## Supplemental Table 1 for "Impact of genome build on RNA-seq interpretation and diagnostics" (part 66 of 168)

### Sheet: hg19_hg38 (continued)
tissue	gene_id	gene_name	gene_id_hg19	gene_id_hg38	featBiotype.hg19	featBiotype.hg38	mean_tpm_expressed_hg19	mean_tpm_expressed_hg38	median_tpm_expressed_hg19	median_tpm_expressed_hg38	is_expressed_30pct_hg19	is_expressed_30pct_hg38	logFC_hg38_hg19	adj_pval_hg38_hg19	mean_multi_mapped_hg19	mean_multi_mapped_hg38	hg19_hg38_annotation_comparison_edit	hg19_hg38_gene_model_comparison	hg38_hg19_gene_similarity	num_exons_hg19	num_exons_hg38	num_transcripts_hg19	num_transcripts_hg38	build_change_h38_hg19	discrep_var_hg38_hg19	hg19_issue	hg38_issue	hg19_blacklist_reason	hg38_blacklist_reason	is_omim_gene	omim_pheno	omim_confidence	omim_status	is_opentargets_gene	top_opentargets_pheno	top_opentargets_score	is_cancer_gene	cosmic_cancer_syndrome	cosmic_germline	cosmic_somatic
Muscle	ENSG00000243517		ENSG00000243517	ENSG00000243517	processed_pseudogene	processed_pseudogene	0.905	0.905	0.905	0.905	0	0			0	0	1_to_1	identical gene model		1	1	1	1			GRC Housekeeping	GRC Housekeeping										0
Muscle	ENSG00000243518		ENSG00000243518	ENSG00000243518	processed_pseudogene	processed_pseudogene					0	0					1_to_1	identical gene model		3	3	1	1														0
Muscle	ENSG00000243519	IGLVIVOR22-2	ENSG00000243519	ENSG00000243519	IG_V_pseudogene	IG_V_pseudogene					0	0					1_to_1	identical gene model		2	2	1	1	diff_parts_same_contig		Clone Problem	Clone Problem										0
Muscle	ENSG00000243521	RPL5P33	ENSG00000243521	ENSG00000243521	processed_pseudogene	processed_pseudogene					0	0					1_to_1	identical gene model		2	2	1	1			GRC Housekeeping, Path Problem, Gap	GRC Housekeeping, Gap										0
Muscle	ENSG00000243531	EVA1CP3	ENSG00000243531	ENSG00000243531	processed_pseudogene	processed_pseudogene					0	0					1_to_1	identical gene model		1	1	1	1														0
Muscle	ENSG00000243532	RN7SL19P	ENSG00000243532	ENSG00000243532	misc_RNA	misc_RNA					0	0					1_to_1	exon_length_diff	0.998693	1	1	1	1														0
Muscle	ENSG00000243537	RPL32P20	ENSG00000243537	ENSG00000243537	processed_pseudogene	processed_pseudogene					0	0					1_to_1	identical gene model	0.997054	1	1	1	1	new_contig_added, diff_parts_same_contig			GRC Housekeeping										0
Muscle	ENSG00000243538	RPS26P28	ENSG00000243538	ENSG00000243538	processed_pseudogene	processed_pseudogene	0.69	0.69	0.69	0.69	0	0			0.995536	0.995536	1_to_1	identical gene model		1	1	1	1														0
Muscle	ENSG00000243539	RN7SL649P	ENSG00000243539	ENSG00000243539	misc_RNA	misc_RNA					0	0					1_to_1	exon_length_diff	0.998545	1	1	1	1	diff_parts_same_contig		GRC Housekeeping, Localization Problem											0
Muscle	ENSG00000243541	RN7SL104P	ENSG00000243541	ENSG00000243541	misc_RNA	misc_RNA					0	0					1_to_1	exon_length_diff	0.999317	1	1	1	1	diff_parts_same_contig													0
Muscle	ENSG00000243543	WFDC6	ENSG00000243543	ENSG00000243543	protein_coding	protein_coding					0	0					1_to_1	identical gene model		3;3	3;3	2	2	diff_parts_same_contig										0	EFO_0004875	0.023429	0
Muscle	ENSG00000243544	RN7SL172P	ENSG00000243544	ENSG00000243544	misc_RNA	misc_RNA					0	0					1_to_1	exon_length_diff	0.99868	1	1	1	1														0
Muscle	ENSG00000243546	RN7SL108P	ENSG00000243546	ENSG00000243546	misc_RNA	misc_RNA					0	0					1_to_1	exon_length_diff	0.998653	1	1	1	1														0
Muscle	ENSG00000243547	HNRNPKP4	ENSG00000243547	ENSG00000243547	processed_pseudogene	processed_pseudogene	0.63	0.655714	0.49	0.49	1	1	-0.0230916	0.397845	0	0	1_to_1	identical gene model		1	1	1	1														0
Muscle	ENSG00000243548	RN7SL101P	ENSG00000243548	ENSG00000243548	misc_RNA	misc_RNA					0	0					1_to_1	exon_length_diff	0.997133	1	1	1	1			GRC Housekeeping, Localization Problem											0
Muscle	ENSG00000243549	RN7SL705P	ENSG00000243549	ENSG00000243549	misc_RNA	misc_RNA					0	0					1_to_1	exon_length_diff	0.998639	1	1	1	1														0
Muscle	ENSG00000243550	LINC01214	ENSG00000243550	ENSG00000243550	lncRNA	lncRNA					0	0					1_to_1	identical gene model		4;3	3;4	2	2											0	EFO_0005922	0.046833	0
Muscle	ENSG00000243554	CCZ1P1	ENSG00000243554	ENSG00000243554	transcribed_unprocessed_pseudogene	transcribed_unprocessed_pseudogene	0.7	0.7	0.7	0.7	0	0			0	0	1_to_1	identical gene model		6	6	1	1	diff_parts_same_contig													0
Muscle	ENSG00000243560	RN7SL364P	ENSG00000243560	ENSG00000243560	misc_RNA	misc_RNA					0	0					1_to_1	exon_length_diff	0.998529	1	1	1	1	diff_parts_same_contig													0
Muscle	ENSG00000243562	RN7SL838P	ENSG00000243562	ENSG00000243562	misc_RNA	misc_RNA					0	0					1_to_1	exon_length_diff	0.995254	1	1	1	1	diff_parts_same_contig													0
Muscle	ENSG00000243566	UPK3B	ENSG00000243566	ENSG00000243566	protein_coding	protein_coding	0.2775	0.2775	0.27	0.27	1	1	0.00271477	0.0267464	0.794792	0.794792	1_to_1	identical gene model		4;6;5;3;2	6;4;5;2;3	5	5	diff_parts_same_contig		Variation	Variation							0	EFO_0009418	0.14941	0
Muscle	ENSG00000243568		ENSG00000243568	ENSG00000243568	processed_pseudogene	processed_pseudogene	0.59	0.59	0.59	0.59	0	0			0	0	1_to_1	identical gene model		1	1	1	1														0
Muscle	ENSG00000243572	LINC02017	ENSG00000243572	ENSG00000243572	lncRNA	lncRNA					0	0					1_to_1	identical gene model		3	3	1	1	diff_parts_same_contig										0	EFO_0000676	0.016661	0
Muscle	ENSG00000243574		ENSG00000243574	ENSG00000243574	lncRNA	lncRNA					0	0					1_to_1	identical gene model		3	3	1	1														0
Muscle	ENSG00000243581	RPS29P25	ENSG00000243581	ENSG00000243581	processed_pseudogene	processed_pseudogene					0	0					1_to_1	identical gene model		1	1	1	1														0
Muscle	ENSG00000243584		ENSG00000243584	ENSG00000243584	processed_pseudogene	processed_pseudogene	0.1	0.1	0.1	0.1	0	0			0	0	1_to_1	identical gene model		3	3	1	1														0
Muscle	ENSG00000243591	RN7SL282P	ENSG00000243591	ENSG00000243591	misc_RNA	misc_RNA					0	0					1_to_1	exon_length_diff	0.999327	1	1	1	1														0
Muscle	ENSG00000243592	RPL17P22	ENSG00000243592	ENSG00000243592	processed_pseudogene	processed_pseudogene					0	0					1_to_1	identical gene model		1	1	1	1	diff_parts_same_contig													0
Muscle	ENSG00000243593	LINC02049	ENSG00000243593	ENSG00000243593	lncRNA	lncRNA					0	0					1_to_1	identical gene model		2	2	1	1	diff_parts_same_contig													0
Muscle	ENSG00000243596		ENSG00000243596	ENSG00000243596	processed_pseudogene	processed_pseudogene					0	0					1_to_1	identical gene model		3	3	1	1														0
Muscle	ENSG00000243601	RPL12P24	ENSG00000243601	ENSG00000243601	processed_pseudogene	processed_pseudogene					0	0					1_to_1	identical gene model		1	1	1	1	diff_parts_same_contig			GRC Housekeeping										0
Muscle	ENSG00000243607	RPL35AP26	ENSG00000243607	ENSG00000243607	processed_pseudogene	processed_pseudogene	1.49	1.49	1.49	1.49	0	0			0	0	1_to_1	identical gene model		1	1	1	1														0
Muscle	ENSG00000243609	RPS2P44	ENSG00000243609	ENSG00000243609	processed_pseudogene	processed_pseudogene	0.29	0.29	0.29	0.29	0	0			0	0	1_to_1	identical gene model		1	1	1	1														0
Muscle	ENSG00000243613		ENSG00000243613	ENSG00000243613	lncRNA	lncRNA					0	0					1_to_1	identical gene model		2	2	1	1			Variation, GRC Housekeeping	Variation										0
Muscle	ENSG00000243620		ENSG00000243620	ENSG00000243620	lncRNA	lncRNA					0	0					1_to_1	identical gene model		6;2;4	6;4;2	3	3	new_contig_added, diff_parts_same_contig										0	Orphanet_100	0.029271	0
Muscle	ENSG00000243621		ENSG00000243621	ENSG00000243621	processed_pseudogene	processed_pseudogene					0	0					1_to_1	identical gene model		1	1	1	1	diff_parts_same_contig													0
Muscle	ENSG00000243627	SMIM34	ENSG00000243627	ENSG00000243627	protein_coding	protein_coding					0	0			1	1	1_to_1	identical gene model		2	2	1	1	diff_parts_same_contig		Clone Problem, Path Problem, GRC Housekeeping								0	EFO_0004327	0.15785	0
Muscle	ENSG00000243629	LINC00880	ENSG00000243629	ENSG00000243629	lncRNA	lncRNA					0	0			1	1	1_to_1	identical gene model		4;3	4;3	2	2	diff_parts_same_contig					High Signal Region					0	EFO_0000326	0.023193	0
Muscle	ENSG00000243633	RN7SL542P	ENSG00000243633	ENSG00000243633	misc_RNA	misc_RNA					0	0					1_to_1	exon_length_diff	0.997959	1	1	1	1	diff_parts_same_contig													0
Muscle	ENSG00000243635		ENSG00000243635	ENSG00000243635	processed_pseudogene	processed_pseudogene					0	0					1_to_1	identical gene model		1	1	1	1														0
Muscle	ENSG00000243636		ENSG00000243636	ENSG00000243636	lncRNA	lncRNA					0	0					1_to_1	identical gene model		4	4	1	1														0
Muscle	ENSG00000243641	OR13C7	ENSG00000243641	ENSG00000243641	polymorphic_pseudogene	polymorphic_pseudogene	0.47	0.47	0.47	0.47	0	0			0	0	1_to_1	identical gene model		1	1	1	1														0
Muscle	ENSG00000243642	RN7SL526P	ENSG00000243642	ENSG00000243642	misc_RNA	misc_RNA					0	0					1_to_1	exon_length_diff	0.969279	1	1	1	1	diff_parts_same_contig													0
Muscle	ENSG00000243646	IL10RB	ENSG00000243646	ENSG00000243646	protein_coding	protein_coding	1.255	1.25375	0.94	0.935	1	1	0.00271477	0.0267464	0.968316	0.968316	1_to_1	identical gene model		7;6;6;6;4;2;2	7;6;6;4;6;2;2	7	7	diff_parts_same_contig, new_contig_added		GRC Housekeeping				1	Inflammatory bowel disease 25, early onset, autosomal recessive;{Hepatitis B virus, susceptibility to}	3;3	known_molec_cause;known_molec_cause	0	Orphanet_238569	0.64296	0
Muscle	ENSG00000243648		ENSG00000243648	ENSG00000243648	processed_pseudogene	processed_pseudogene	2.07	2.07	0.84	0.84	1	1	0.00271477	0.0267464	0	0	1_to_1	identical gene model		1	1	1	1	diff_parts_same_contig													0
Muscle	ENSG00000243649	CFB	ENSG00000243649	ENSG00000243649	protein_coding	protein_coding	4.73714	4.73571	1.1	1.1	1	1	0.00271477	0.0267464	0.96265	0.96265	1_to_1	identical gene model		18;12;6;6;4;2;4;2;4;4;2;9;6;2	4;2;18;6;12;6;6;4;2;9;2;4;4;2	14	14			Variation, Path Problem, GRC Housekeeping	Variation, Path Problem, GRC Housekeeping			1	?Complement factor B deficiency;C2 deficiency;{Hemolytic uremic syndrome, atypical, susceptibility to, 4};{Macular degeneration, age-related, 14, reduced risk of}	3;3;3;3	known_molec_cause;known_molec_cause;known_molec_cause;known_molec_cause	0	Orphanet_2134	0.76837	0
Muscle	ENSG00000243650	RN7SL834P	ENSG00000243650	ENSG00000243650	misc_RNA	misc_RNA	2.665	2.605	2.665	2.605	0	0			0	0	1_to_1	exon_length_diff	0.998601	1	1	1	1	diff_parts_same_contig													0
Muscle	ENSG00000243655		ENSG00000243655	ENSG00000243655	lncRNA	lncRNA					0	0					1_to_1	identical gene model		2	2	1	1	new_contig_added		Path Problem	Path Problem	High Signal Region	High Signal Region								0
Muscle	ENSG00000243658	MTND5P16	ENSG00000243658	ENSG00000243658	unprocessed_pseudogene	unprocessed_pseudogene	0.12	0.12	0.12	0.12	0	0			0	0	1_to_1	identical gene model		1	1	1	1														0
Muscle	ENSG00000243659		ENSG00000243659	ENSG00000243659	processed_pseudogene	processed_pseudogene					0	0					1_to_1	identical gene model		2	2	1	1	new_contig_added		GRC Housekeeping, Path Problem, Clone Problem	GRC Housekeeping, Path Problem										0
Muscle	ENSG00000243660	ZNF487	ENSG00000243660	ENSG00000243660	protein_coding	protein_coding	1.05333	1.05	0.825	0.825	1	1	0.00271477	0.0267464	0.90858	0.90858	1_to_1	identical gene model		4;4;2;3;2;1;4	4;4;4;3;2;1	7	6				GRC Housekeeping							0	EFO_0004309	0.40191	0
Muscle	ENSG00000243661	WBP1LP1		ENSG00000243661		processed_pseudogene						0					hg38_spec_gene				1		1	new_contig_added			GRC Housekeeping, Clone Problem, Unknown										0
Muscle	ENSG00000243663	RPS4XP14	ENSG00000243663	ENSG00000243663	processed_pseudogene	processed_pseudogene					0	0					1_to_1	identical gene model		1	1	1	1														0
Muscle	ENSG00000243664	RPS29P12	ENSG00000243664	ENSG00000243664	processed_pseudogene	processed_pseudogene					0	0					1_to_1	identical gene model		1	1	1	1			Localization Problem	Localization Problem										0
Muscle	ENSG00000243667	DNAAF10	ENSG00000243667	ENSG00000243667	protein_coding	protein_coding	4.1375	4.13375	3.985	3.985	1	1	0.00271477	0.0267464	0.802955	0.802955	1_to_1	identical gene model		8;7;7;4;2;10	10;8;4;7;7;2	6	6											0	EFO_0004980	0.36163	0
Muscle	ENSG00000243669	RPL34P23	ENSG00000243669	ENSG00000243669	processed_pseudogene	processed_pseudogene					0	0					1_to_1	identical gene model		1	1	1	1														0
Muscle	ENSG00000243671	RN7SL761P	ENSG00000243671	ENSG00000243671	misc_RNA	misc_RNA					0	0					1_to_1	exon_length_diff	0.998561	1	1	1	1														0
Muscle	ENSG00000243672	RPS3AP40	ENSG00000243672	ENSG00000243672	processed_pseudogene	processed_pseudogene					0	0					1_to_1	identical gene model		1	1	1	1														0
Muscle	ENSG00000243674	OR7E66P	ENSG00000243674	ENSG00000243674	unprocessed_pseudogene	unprocessed_pseudogene					0	0					1_to_1	identical gene model		1	1	1	1														0
Muscle	ENSG00000243675	RPL35AP9	ENSG00000243675	ENSG00000243675	processed_pseudogene	processed_pseudogene	1.46	1.46	1.46	1.46	0	0			0	0	1_to_1	identical gene model		1	1	1	1														0
Muscle	ENSG00000243678	NME2	ENSG00000243678	ENSG00000243678	protein_coding	protein_coding	47.3237	47.2788	44.755	44.725	1	1	0.00271477	0.0267464	0.980318	0.980318	1_to_1	identical gene model		4;4;2;5;5;5;5;3;2	5;5;5;5;4;2;4;3;2	9	9			GRC Housekeeping, Path Problem, Gap	GRC Housekeeping, Gap							0	EFO_0004339	0.36916	0
Muscle	ENSG00000243679		ENSG00000243679	ENSG00000243679	processed_pseudogene	processed_pseudogene	29.0312	29.0075	29.19	29.17	1	1	0.00271477	0.0267464	0.000844595	0.000844595	1_to_1	identical gene model		1	1	1	1														0
Muscle	ENSG00000243680	RPL37P23	ENSG00000243680	ENSG00000243680	processed_pseudogene	processed_pseudogene					0	0					1_to_1	identical gene model		1	1	1	1	diff_parts_same_contig													0
Muscle	ENSG00000243686	RPLP1P11	ENSG00000243686	ENSG00000243686	processed_pseudogene	processed_pseudogene					0	0			1	1	1_to_1	identical gene model		1	1	1	1														0
Muscle	ENSG00000243687	RPL35AP10	ENSG00000243687	ENSG00000243687	processed_pseudogene	processed_pseudogene					0	0					1_to_1	identical gene model		1	1	1	1	diff_parts_same_contig													0
Muscle	ENSG00000243694	LINC02027	ENSG00000243694	ENSG00000243694	lncRNA	lncRNA					0	0			1	1	1_to_1	identical gene model		2;3;3;4;3	3;3;2;4;3	5	5											0	EFO_0000182	0.056162	0
Muscle	ENSG00000243695		ENSG00000243695	ENSG00000243695	processed_pseudogene	processed_pseudogene					0	0			1	1	1_to_1	identical gene model		1	1	1	1			Gap, GRC Housekeeping	Gap, GRC Housekeeping										0
Muscle	ENSG00000243696		ENSG00000243696	ENSG00000243696	protein_coding	protein_coding	38.7263	38.7775	25.725	25.74	1	1	0.000786341	0.268837	0.814442	0.814211	1_to_1	identical gene model	0.999996	24;2;4	24;2;4	3	3	new_contig_added, diff_parts_same_contig										0	MONDO_0018531	0.016013	0
Muscle	ENSG00000243697	RPL7AP63	ENSG00000243697	ENSG00000243697	processed_pseudogene	processed_pseudogene	0.928333	0.928333	1.025	1.025	1	1	0.00271477	0.0267464	0	0	1_to_1	identical gene model		1	1	1	1														0
Muscle	ENSG00000243700	RN7SL598P	ENSG00000243700	ENSG00000243700	misc_RNA	misc_RNA					0	0					1_to_1	exon_length_diff	0.997959	1	1	1	1														0
Muscle	ENSG00000243701	DUBR	ENSG00000243701	ENSG00000243701	lncRNA	lncRNA	0.606667	0.606667	0.575	0.575	1	1	0.00271477	0.0267464	0.974832	0.974832	1_to_1	identical gene model		3;2;2;4;3;5;4;4;1;5;2;3;3;4;4;5;2;3;5;2;3;4;3;3;2;4;2;5;3;3;4;4;2	5;2;3;5;1;2;3;2;2;3;4;3;2;4;4;4;4;3;5;3;3;4;4;3;3;5;3;5;2;4;2;2;4	33	33	diff_parts_same_contig				Low Mappability						0	EFO_0005578	0.0057533	0
Muscle	ENSG00000243702	RN7SL638P	ENSG00000243702	ENSG00000243702	misc_RNA	misc_RNA					0	0					1_to_1	exon_length_diff	0.998621	1	1	1	1														0
Muscle	ENSG00000243704	RN7SL105P	ENSG00000243704	ENSG00000243704	misc_RNA	misc_RNA	9.955	9.765	9.955	9.765	0	0			0	0	1_to_1	exon_length_diff	0.998662	1	1	1	1	diff_parts_same_contig													0
Muscle	ENSG00000243705		ENSG00000243705	ENSG00000243705	processed_pseudogene	processed_pseudogene					0	0					1_to_1	identical gene model		1	1	1	1														0
Muscle	ENSG00000243708	PLA2G4B	ENSG00000243708	ENSG00000243708	protein_coding	protein_coding	1.18625	1.18625	0.525	0.525	1	1	0.00271477	0.0267464	0.990101	0.990101	1_to_1	identical gene model		21;20;10;12;3;2	21;20;10;12;3;2	6	6											0	EFO_0004713	0.17208	0
Muscle	ENSG00000243709	LEFTY1	ENSG00000243709	ENSG00000243709	protein_coding	protein_coding	0.405714	0.405714	0.5	0.5	1	1	0.00271477	0.0267464	0.495635	0.495635	1_to_1	identical gene model		4;2	4;2	2	2	diff_parts_same_contig										0	EFO_0004980	0.091435	0
Muscle	ENSG00000243710	CFAP57	ENSG00000243710	ENSG00000243710	protein_coding	protein_coding					0	0			0.666667	0.666667	1_to_1	identical gene model		23;4;4;11;4;13;2;24	23;11;24;4;4;13;2;4	8	8			Clone Problem								0	Orphanet_244	0.26106	0
Muscle	ENSG00000243711	RPL21P116	ENSG00000243711	ENSG00000243711	processed_pseudogene	processed_pseudogene					0	0					1_to_1	identical gene model		1	1	1	1	diff_parts_same_contig													0
Muscle	ENSG00000243715	CACNA2D3-AS1	ENSG00000243715	ENSG00000243715	lncRNA	lncRNA	0.57	0.57	0.57	0.57	0	0			0	0	1_to_1	identical gene model		7	7	1	1	new_contig_added, diff_parts_same_contig													0
Muscle	ENSG00000243716	NPIPB5	ENSG00000243716	ENSG00000243716	protein_coding	protein_coding	20.4325	20.4138	15.28	15.275	1	1	0.00271477	0.0267464	0.988686	0.990041	1_to_1	transcript_count_diff		3;23;11;7;3;5;8;9;7;2;2;3;4;7;3;4;4;9;3;6;4;4;5;4	9;23;7;8;2;9;11;7;3;9;7;6;4;3;5;3;4;6;4;5;3;4;4;2;4	24	25			Unknown, Path Problem	Unknown, Path Problem							0	EFO_0004338	0.02139	0
Muscle	ENSG00000243720	RPL21P127	ENSG00000243720	ENSG00000243720	processed_pseudogene	processed_pseudogene					0	0					1_to_1	identical gene model		1	1	1	1	diff_parts_same_contig													0
Muscle	ENSG00000243721	RPL23AP63	ENSG00000243721	ENSG00000243721	processed_pseudogene	processed_pseudogene					0	0					1_to_1	identical gene model		1	1	1	1														0
Muscle	ENSG00000243723	RN7SL393P	ENSG00000243723	ENSG00000243723	misc_RNA	misc_RNA					0	0					1_to_1	exon_length_diff	0.998658	1	1	1	1	diff_parts_same_contig		Path Problem	Path Problem										0
Muscle	ENSG00000243725	TTC4	ENSG00000243725	ENSG00000243725	protein_coding	protein_coding	2.01857	2.01571	2.16	2.16	1	1	0.00271477	0.0267464	0.988312	0.988312	1_to_1	identical gene model		10;10;2;3	10;3;10;2	4	4	diff_parts_same_contig		Clone Problem								0	EFO_0000756	0.02335	0
Muscle	ENSG00000243729	OR5V1	ENSG00000243729	ENSG00000243729	protein_coding	protein_coding					0	0					1_to_1	identical gene model		4;1;2	2;4;1	3	3			Path Problem, Variation, GRC Housekeeping	Path Problem, Variation, GRC Housekeeping							0	MONDO_0005090	0.26329	0
Muscle	ENSG00000243730	RPL29P3	ENSG00000243730	ENSG00000243730	processed_pseudogene	processed_pseudogene					0	0					1_to_1	identical gene model		1	1	1	1														0
Muscle	ENSG00000243733		ENSG00000243733	ENSG00000243733	lncRNA	lncRNA					0	0					1_to_1	identical gene model		2	2	1	1														0
Muscle	ENSG00000243738	RN7SL181P	ENSG00000243738	ENSG00000243738	misc_RNA	misc_RNA	4.47	4.41	4.47	4.41	0	0			0	0	1_to_1	exon_length_diff	0.999278	1	1	1	1														0
Muscle	ENSG00000243742	RPLP0P2	ENSG00000243742	ENSG00000243742	transcribed_processed_pseudogene	transcribed_processed_pseudogene	0.438333	0.438333	0.295	0.295	1	1	0.00271477	0.0267464	0.593863	0.593863	1_to_1	identical gene model		3;3;4;1;2;5	5;4;3;3;2;1	6	6	new_contig_added, diff_parts_same_contig										0	Orphanet_2968	0.019218	0
Muscle	ENSG00000243744		ENSG00000243744	ENSG00000243744	processed_pseudogene	processed_pseudogene					0	0					1_to_1	identical gene model		1	1	1	1	diff_parts_same_contig													0
Muscle	ENSG00000243746	EEF1A1P10	ENSG00000243746	ENSG00000243746	processed_pseudogene	processed_pseudogene					0	0					1_to_1	identical gene model		1	1	1	1														0
Muscle	ENSG00000243749	TMEM35B	ENSG00000243749	ENSG00000243749	protein_coding	protein_coding	5.855	5.85125	5.81	5.795	1	1	0.00271477	0.0267464	0.707789	0.707789	1_to_1	identical gene model		3	3	1	1			Clone Problem								0	EFO_0011011	0.086883	0
Muscle	ENSG00000243753	HLA-L	ENSG00000243753	ENSG00000243753	transcribed_unprocessed_pseudogene	transcribed_unprocessed_pseudogene	0.33	0.33	0.275	0.275	1	1	0.00271477	0.0267464	0.779173	0.779173	1_to_1	identical gene model		5;7;6	6;7;5	3	3			Path Problem, Variation, GRC Housekeeping	Path Problem, Variation, GRC Housekeeping							0	EFO_0000311	0.0081308	0
Muscle	ENSG00000243758	RPL35AP15	ENSG00000243758	ENSG00000243758	processed_pseudogene	processed_pseudogene					0	0					1_to_1	identical gene model		1	1	1	1														0
Muscle	ENSG00000243759	ST13P15	ENSG00000243759	ENSG00000243759	processed_pseudogene	processed_pseudogene	0.85375	0.85375	0.735	0.735	1	1	0.00271477	0.0267464	0.204762	0.204762	1_to_1	identical gene model		1	1	1	1														0
Muscle	ENSG00000243761	RPL32P4	ENSG00000243761	ENSG00000243761	processed_pseudogene	processed_pseudogene					0	0					1_to_1	identical gene model		1	1	1	1	diff_parts_same_contig			GRC Housekeeping										0
Muscle	ENSG00000243762		ENSG00000243762	ENSG00000243762	lncRNA	lncRNA	0.805	0.805	0.805	0.805	0	0			0.991714	0.991714	1_to_1	identical gene model		2	2	1	1	diff_parts_same_contig		GRC Housekeeping, Localization Problem, Clone Problem	Clone Problem										0
Muscle	ENSG00000243766	HOTTIP	ENSG00000243766	ENSG00000243766	lncRNA	lncRNA					0	0			1	1	1_to_1	identical gene model		2;2;2;2	2;2;2;2	4	4	diff_parts_same_contig										0	EFO_0000182	0.10636	0
Muscle	ENSG00000243770	RN7SL65P	ENSG00000243770	ENSG00000243770	misc_RNA	misc_RNA					0	0					1_to_1	exon_length_diff	0.838248	1	1	1	1														0
Muscle	ENSG00000243771		ENSG00000243771	ENSG00000243771	processed_pseudogene	processed_pseudogene					0	0					1_to_1	identical gene model		1	1	1	1	diff_parts_same_contig													0
Muscle	ENSG00000243772	KIR2DL3	ENSG00000243772	ENSG00000243772	protein_coding	protein_coding	0.24	0.195	0.24	0.195	0	0			0	0.444444	1_to_1	identical gene model		8	8	1	1	new_contig_added, diff_parts_same_contig	yes	Variation, GRC Housekeeping	Variation, GRC Housekeeping, Clone Problem, Localization Problem							0	EFO_0001663	0.11087	0
Muscle	ENSG00000243775	OSTCP1	ENSG00000243775	ENSG00000243775	transcribed_processed_pseudogene	transcribed_processed_pseudogene					0	0					1_to_1	identical gene model		1;3	3;1	2	2														0
Muscle	ENSG00000243777		ENSG00000243777	ENSG00000243777	processed_pseudogene	processed_pseudogene					0	0					1_to_1	identical gene model		1	1	1	1	diff_parts_same_contig													0
Muscle	ENSG00000243779	RPL36AP49	ENSG00000243779	ENSG00000243779	processed_pseudogene	processed_pseudogene					0	0					1_to_1	identical gene model		1	1	1	1			Variation	Variation										0
Muscle	ENSG00000243780		ENSG00000243780	ENSG00000243780	processed_pseudogene	processed_pseudogene					0	0					1_to_1	identical gene model		1	1	1	1														0
Muscle	ENSG00000243781		ENSG00000243781	ENSG00000243781	transcribed_processed_pseudogene	transcribed_processed_pseudogene					0	0					1_to_1	identical gene model		1	1	1	1														0
Muscle	ENSG00000243782	RN7SL78P	ENSG00000243782	ENSG00000243782	misc_RNA	misc_RNA					0	0					1_to_1	exon_length_diff	0.997865	1	1	1	1														0
Muscle	ENSG00000243789	JMJD7	ENSG00000243789	ENSG00000243789	protein_coding	protein_coding	1.15333	1.15333	0.53	0.53	0	0	0.00271477	0.0267464	0.99819	0.99819	1_to_1	identical gene model		8;3;7;7;4;2	8;7;7;3;2;4	6	6											0	EFO_0004696	0.24186	0
Muscle	ENSG00000243792	OR7E89P	ENSG00000243792	ENSG00000243792	transcribed_unprocessed_pseudogene	transcribed_unprocessed_pseudogene					0	0					1_to_1	identical gene model		1	1	1	1			Path Problem	Path Problem										0
Muscle	ENSG00000243794	SNRPCP10	ENSG00000243794	ENSG00000243794	processed_pseudogene	processed_pseudogene					0	0					1_to_1	identical gene model		1	1	1	1														0
Muscle	ENSG00000243795	LINC02044	ENSG00000243795	ENSG00000243795	lncRNA	lncRNA	0.224	0.224	0.21	0.21	1	1	0.00271477	0.0267464	0	0	1_to_1	identical gene model		4	4	1	1											0	EFO_1000044	0.038784	0
Muscle	ENSG00000243797		ENSG00000243797	ENSG00000243797	lncRNA	lncRNA	0.33	0.33	0.33	0.33	0	0			0	0	1_to_1	identical gene model		4;5;5;5	5;4;5;5	4	4	new_contig_added, diff_parts_same_contig										0	EFO_0000305	0.015997	0
Muscle	ENSG00000243799	PEX5L-AS1	ENSG00000243799	ENSG00000243799	lncRNA	lncRNA					0	0					1_to_1	identical gene model		2	2	1	1														0
Muscle	ENSG00000243801	RN7SL461P	ENSG00000243801	ENSG00000243801	misc_RNA	misc_RNA					0	0					1_to_1	exon_length_diff	0.999293	1	1	1	1														0
Muscle	ENSG00000243802		ENSG00000243802	ENSG00000243802	processed_pseudogene	processed_pseudogene	1.09	1.09	1.09	1.09	0	0			0	0	1_to_1	identical gene model		1	1	1	1														0
Muscle	ENSG00000243806	RPL7P18	ENSG00000243806	ENSG00000243806	processed_pseudogene	processed_pseudogene					0	0					1_to_1	identical gene model		1	1	1	1	diff_parts_same_contig													0
Muscle	ENSG00000243810	CFAP61-AS1	ENSG00000243810	ENSG00000243810	lncRNA	lncRNA					0	0					1_to_1	identical gene model		3	3	1	1	diff_parts_same_contig										0	EFO_0000182	0.0051194	0
Muscle	ENSG00000243811	APOBEC3D	ENSG00000243811	ENSG00000243811	protein_coding	protein_coding	0.175	0.175	0.175	0.175	0	0			0.994778	0.994778	1_to_1	identical gene model		7;4;4	4;7;4	3	3	diff_parts_same_contig		Variation, Clone Problem	Variation, Clone Problem							0	EFO_0007629	0.15525	0
Muscle	ENSG00000243813		ENSG00000243813	ENSG00000243813	processed_pseudogene	processed_pseudogene					0	0					1_to_1	identical gene model		1	1	1	1														0
Muscle	ENSG00000243817	RN7SL189P	ENSG00000243817	ENSG00000243817	misc_RNA	misc_RNA					0	0					1_to_1	exon_length_diff	0.998616	1	1	1	1	diff_parts_same_contig													0
Muscle	ENSG00000243818		ENSG00000243818	ENSG00000243818	lncRNA	lncRNA					0	0					1_to_1	identical gene model		5;2;5;3;3;5;4;3;3;4;5;4;4;4;6;2;2;3;6;6;3	3;4;5;4;3;2;5;6;6;6;3;4;4;3;3;3;5;5;4;2;2	21	21	diff_parts_same_contig										0	EFO_0000305	0.03732	0
Muscle	ENSG00000243819	RN7SL832P	ENSG00000243819	ENSG00000243819	lncRNA	lncRNA	0.38	0.35	0.375	0.23	1	1	0.385076	0.232627	0	0.25	1_to_1	identical gene model		1	1	1	1														0
Muscle	ENSG00000243822		ENSG00000243822	ENSG00000243822	processed_pseudogene	processed_pseudogene					0	0					1_to_1	identical gene model		1	1	1	1														0
Muscle	ENSG00000243824	RPL12P6	ENSG00000243824	ENSG00000243824	processed_pseudogene	processed_pseudogene	8.24625	8.235	6.825	6.825	1	1	0.00271477	0.0267464	0.0608139	0.0608139	1_to_1	identical gene model		1	1	1	1	diff_parts_same_contig													0
Muscle	ENSG00000243828		ENSG00000243828	ENSG00000243828	transcribed_processed_pseudogene	transcribed_processed_pseudogene					0	0					1_to_1	identical gene model		1;2;2	2;2;1	3	3	diff_parts_same_contig		GRC Housekeeping	GRC Housekeeping										0
Muscle	ENSG00000243829		ENSG00000243829	ENSG00000243829	processed_pseudogene	processed_pseudogene	5.93429	5.92714	4.29	4.29	1	1	0.00271477	0.0267464	0	0	1_to_1	identical gene model		1	1	1	1	diff_parts_same_contig													0
Muscle	ENSG00000243830		ENSG00000243830	ENSG00000243830	processed_pseudogene	processed_pseudogene					0	0					1_to_1	identical gene model		1	1	1	1			Variation	Variation										0
Muscle	ENSG00000243831		ENSG00000243831	ENSG00000243831	unprocessed_pseudogene	unprocessed_pseudogene					0	0					1_to_1	identical gene model		2	2	1	1														0
Muscle	ENSG00000243832	LINC02000	ENSG00000243832	ENSG00000243832	lncRNA	lncRNA					0	0					1_to_1	identical gene model		2	2	1	1											0	EFO_0005842	0.017593	0
Muscle	ENSG00000243836	WDR86-AS1	ENSG00000243836	ENSG00000243836	lncRNA	lncRNA	0.7	0.7	0.68	0.68	1	1	0.00271477	0.0267464	0.458333	0.458333	1_to_1	identical gene model		3;2;4;6	6;4;2;3	4	4	hg19_errors_corrected										0	HP_0001636	0.0024213	0
Muscle	ENSG00000243838	PSMC1P7	ENSG00000243838	ENSG00000243838	processed_pseudogene	processed_pseudogene					0	0					1_to_1	identical gene model		1	1	1	1														0
Muscle	ENSG00000243844	RPL17P33	ENSG00000243844	ENSG00000243844	processed_pseudogene	processed_pseudogene					0	0					1_to_1	identical gene model		1	1	1	1	diff_parts_same_contig													0
Muscle	ENSG00000243845	RN7SL30P	ENSG00000243845	ENSG00000243845	misc_RNA	misc_RNA					0	0					1_to_1	exon_length_diff	0.998693	1	1	1	1														0
Muscle	ENSG00000243847	RN7SL610P	ENSG00000243847	ENSG00000243847	misc_RNA	misc_RNA					0	0					1_to_1	exon_length_diff	0.998625	1	1	1	1	diff_parts_same_contig													0
Muscle	ENSG00000243849	CFAP44-AS1	ENSG00000243849	ENSG00000243849	lncRNA	lncRNA					0	0					1_to_1	identical gene model		2;6;7	7;2;6	3	3														0
Muscle	ENSG00000243853	ALDH7A1P3	ENSG00000243853	ENSG00000243853	processed_pseudogene	processed_pseudogene					0	0					1_to_1	identical gene model		1	1	1	1														0
Muscle	ENSG00000243854	RN7SL67P	ENSG00000243854	ENSG00000243854	misc_RNA	misc_RNA					0	0					1_to_1	exon_length_diff	0.999327	1	1	1	1														0
Muscle	ENSG00000243855	RPL12P5	ENSG00000243855	ENSG00000243855	processed_pseudogene	processed_pseudogene					0	0					1_to_1	identical gene model		1	1	1	1														0
Muscle	ENSG00000243856	RN7SL551P	ENSG00000243856	ENSG00000243856	misc_RNA	misc_RNA					0	0					1_to_1	exon_length_diff	0.998658	1	1	1	1														0
Muscle	ENSG00000243859	RPL5P17	ENSG00000243859	ENSG00000243859	processed_pseudogene	processed_pseudogene					0	0					1_to_1	identical gene model		1	1	1	1	diff_parts_same_contig													0
Muscle	ENSG00000243861		ENSG00000243861	ENSG00000243861	lncRNA	lncRNA					0	0					1_to_1	identical gene model		2	2	1	1														0
Muscle	ENSG00000243864	RPS3AP50	ENSG00000243864	ENSG00000243864	processed_pseudogene	processed_pseudogene					0	0					1_to_1	identical gene model		2	2	1	1	diff_parts_same_contig													0
Muscle	ENSG00000243870	RN7SL236P	ENSG00000243870	ENSG00000243870	misc_RNA	misc_RNA					0	0					1_to_1	exon_length_diff	0.998592	1	1	1	1	diff_parts_same_contig			Localization Problem										0
Muscle	ENSG00000243871	RN7SL487P	ENSG00000243871	ENSG00000243871	misc_RNA	misc_RNA					0	0					1_to_1	exon_length_diff	0.970349	1	1	1	1														0
Muscle	ENSG00000243872	RN7SL464P	ENSG00000243872	ENSG00000243872	misc_RNA	misc_RNA					0	0					1_to_1	exon_length_diff	0.997306	1	1	1	1														0
Muscle	ENSG00000243873	HMGB1P36	ENSG00000243873	ENSG00000243873	processed_pseudogene	processed_pseudogene					0	0					1_to_1	identical gene model		2	2	1	1	diff_parts_same_contig													0
Muscle	ENSG00000243877	HMGB1P38	ENSG00000243877	ENSG00000243877	processed_pseudogene	processed_pseudogene					0	0					1_to_1	identical gene model		1	1	1	1	diff_parts_same_contig													0
Muscle	ENSG00000243883	RN7SL419P	ENSG00000243883	ENSG00000243883	misc_RNA	misc_RNA					0	0					1_to_1	exon_length_diff	0.998616	1	1	1	1														0
Muscle	ENSG00000243885		ENSG00000243885	ENSG00000243885	lncRNA	lncRNA					0	0					1_to_1	identical gene model		2	2	1	1											0	EFO_1000189	0.0088504	0
Muscle	ENSG00000243886		ENSG00000243886	ENSG00000243886	processed_pseudogene	processed_pseudogene					0	0					1_to_1	identical gene model		1	1	1	1														0
Muscle	ENSG00000243888		ENSG00000243888	ENSG00000243888	lncRNA	lncRNA					0	0			1	1	1_to_1	identical gene model		2	2	1	1			Variation	Variation										0
Muscle	ENSG00000243889	TRBV8-1	ENSG00000243889	ENSG00000243889	TR_V_pseudogene	TR_V_pseudogene					0	0					1_to_1	identical gene model	0.997847	1	1	1	1	new_contig_added		Unknown	Unknown										0
Muscle	ENSG00000243894	RPS3AP16	ENSG00000243894	ENSG00000243894	processed_pseudogene	processed_pseudogene					0	0					1_to_1	identical gene model		1	1	1	1			GRC Housekeeping, Localization Problem											0
Muscle	ENSG00000243896	OR2A7	ENSG00000243896	ENSG00000243896	protein_coding	protein_coding	0.1	0.1	0.1	0.1	0	0			0.938095	0.938095	1_to_1	identical gene model		1;2	1;2	2	2			Variation	Variation		Low Mappability					0	MONDO_0008170	0.18479	0
Muscle	ENSG00000243900	RN7SL320P	ENSG00000243900	ENSG00000243900	misc_RNA	misc_RNA					0	0					1_to_1	exon_length_diff	0.867366	1	1	1	1	diff_parts_same_contig													0
Muscle	ENSG00000243902	ELFN2	ENSG00000243902	ENSG00000243902	lncRNA	lncRNA					0	0					1_to_1	identical gene model		3;3	3;3	2	2	new_contig_added, diff_parts_same_contig		GRC Housekeeping, Clone Problem	GRC Housekeeping, Clone Problem							0	EFO_0000519	0.076852	0
Muscle	ENSG00000243903		ENSG00000243903	ENSG00000243903	lncRNA	lncRNA					0	0					1_to_1	identical gene model		3	3	1	1														0
Muscle	ENSG00000243904	RPSAP5	ENSG00000243904	ENSG00000243904	processed_pseudogene	processed_pseudogene					0	0					1_to_1	identical gene model		1	1	1	1	diff_parts_same_contig													0
Muscle	ENSG00000243905	RN7SL679P	ENSG00000243905	ENSG00000243905	misc_RNA	misc_RNA					0	0					1_to_1	exon_length_diff	0.998026	1	1	1	1			Clone Problem	Clone Problem										0
Muscle	ENSG00000243910	TUBA4B	ENSG00000243910	ENSG00000243910	protein_coding	protein_coding	0.195	0.195	0.195	0.195	0	0			0.5	0.5	1_to_1	identical gene model		4;4;4	4;4;4	3	3											0	EFO_0000763	0.46197	0
Muscle	ENSG00000243911	RN7SL430P	ENSG00000243911	ENSG00000243911	misc_RNA	misc_RNA					0	0					1_to_1	exon_length_diff	0.887054	1	1	1	1	diff_parts_same_contig													0
Muscle	ENSG00000243914	RPL5P14	ENSG00000243914	ENSG00000243914	processed_pseudogene	processed_pseudogene					0	0					1_to_1	identical gene model		1	1	1	1	diff_parts_same_contig													0
Muscle	ENSG00000243915	THAP12P2	ENSG00000243915	ENSG00000243915	processed_pseudogene	processed_pseudogene					0	0					1_to_1	identical gene model		2	2	1	1														0
Muscle	ENSG00000243916		ENSG00000243916	ENSG00000243916	processed_pseudogene	processed_pseudogene					0	0					1_to_1	identical gene model		1	1	1	1														0
Muscle	ENSG00000243918	EIF4BP8	ENSG00000243918	ENSG00000243918	processed_pseudogene	processed_pseudogene					0	0					1_to_1	identical gene model		1	1	1	1														0
Muscle	ENSG00000243920	RPS26P24	ENSG00000243920	ENSG00000243920	processed_pseudogene	processed_pseudogene					0	0					1_to_1	identical gene model		1	1	1	1	diff_parts_same_contig													0
Muscle	ENSG00000243925	RPS24P18	ENSG00000243925	ENSG00000243925	processed_pseudogene	processed_pseudogene					0	0					1_to_1	identical gene model		1	1	1	1														0
Muscle	ENSG00000243926	TIPARP-AS1	ENSG00000243926	ENSG00000243926	lncRNA	lncRNA	0.91	0.91	0.765	0.765	1	1	0.00271477	0.0267464	0.950533	0.950533	1_to_1	identical gene model		2;2;2;2	2;2;2;2	4	4														0
Muscle	ENSG00000243927	MRPS6	ENSG00000243927	ENSG00000243927	protein_coding	protein_coding	8.77875	8.775	7.59	7.59	1	1	0.00271477	0.0267464	0.971477	0.971477	1_to_1	identical gene model		3;5;3;2;5	5;5;3;2;3	5	5	new_contig_added, diff_parts_same_contig		GRC Housekeeping								0	EFO_0004305	0.29164	0
Muscle	ENSG00000243929		ENSG00000243929	ENSG00000243929	processed_pseudogene	processed_pseudogene					0	0					1_to_1	identical gene model		1	1	1	1														0
Muscle	ENSG00000243930	RPS12P21	ENSG00000243930	ENSG00000243930	processed_pseudogene	processed_pseudogene					0	0			1	1	1_to_1	identical gene model		1	1	1	1	diff_parts_same_contig													0
Muscle	ENSG00000243939		ENSG00000243939	ENSG00000243939	processed_pseudogene	processed_pseudogene					0	0					1_to_1	identical gene model		1	1	1	1				GRC Housekeeping										0
Muscle	ENSG00000243943	ZNF512	ENSG00000243943	ENSG00000243943	protein_coding	protein_coding	0.655	0.655	0.62	0.62	1	1	0.00271477	0.0267464	0.995702	0.995702	1_to_1	identical gene model		14;14;15;13;2;2;5;13	15;13;13;14;14;5;2;2	8	8											0	EFO_0004530	0.23741	0
Muscle	ENSG00000243944		ENSG00000243944	ENSG00000243944	lncRNA	lncRNA	4.425	4.415	4.425	4.415	0	0			0.333333	0.333333	1_to_1	identical gene model		3;3;3	3;3;3	3	3														0
Muscle	ENSG00000243945		ENSG00000243945	ENSG00000243945	processed_pseudogene	processed_pseudogene					0	0					1_to_1	identical gene model		1	1	1	1														0
Muscle	ENSG00000243951	RN7SL308P	ENSG00000243951	ENSG00000243951	misc_RNA	misc_RNA					0	0					1_to_1	identical gene model		1	1	1	1														0
Muscle	ENSG00000243953		ENSG00000243953	ENSG00000243953	lncRNA	lncRNA					0	0					1_to_1	identical gene model		2	2	1	1	diff_parts_same_contig													0
Muscle	ENSG00000243954	RN7SL743P	ENSG00000243954	ENSG00000243954	misc_RNA	misc_RNA					0	0					1_to_1	exon_length_diff	0.998658	1	1	1	1														0
Muscle	ENSG00000243955	GSTA1	ENSG00000243955	ENSG00000243955	protein_coding	protein_coding					0	0					1_to_1	identical gene model		7;4;5	7;5;4	3	3			Variation, GRC Housekeeping	GRC Housekeeping							0	EFO_0004309	0.42462	0
Muscle	ENSG00000243957	RN7SL647P	ENSG00000243957	ENSG00000243957	misc_RNA	misc_RNA					0	0					1_to_1	exon_length_diff	0.998667	1	1	1	1	diff_parts_same_contig													0
Muscle	ENSG00000243959	RN7SL684P	ENSG00000243959	ENSG00000243959	misc_RNA	misc_RNA					0	0					1_to_1	exon_length_diff	0.998639	1	1	1	1	diff_parts_same_contig													0
Muscle	ENSG00000243960		ENSG00000243960	ENSG00000243960	lncRNA	lncRNA	0.49	0.49	0.465	0.465	1	1	0.00271477	0.0267464	0.995198	0.995198	1_to_1	identical gene model		2;2	2;2	2	2	diff_parts_same_contig		Clone Problem, GRC Housekeeping								0	EFO_0000186	0.0019679	0
Muscle	ENSG00000243961	PARAL1	ENSG00000243961	ENSG00000243961	lncRNA	lncRNA					0	0			1	1	1_to_1	identical gene model		2	2	1	1	diff_parts_same_contig										0	EFO_0003060	0.024629	0
Muscle	ENSG00000243964	RPL23AP65	ENSG00000243964	ENSG00000243964	processed_pseudogene	processed_pseudogene	2.505	2.5	2.11	2.11	1	1	0.00271477	0.0267464	0	0	1_to_1	identical gene model		1	1	1	1														0
Muscle	ENSG00000243967	NBPF5P	ENSG00000243967	ENSG00000243967	transcribed_unprocessed_pseudogene	transcribed_unprocessed_pseudogene					0	0					1_to_1	identical gene model		10;8	10;8	2	2			Variation, Clone Problem, GRC Housekeeping	Variation							0	EFO_0000621	0.0014783	0
Muscle	ENSG00000243968	RN7SL402P	ENSG00000243968	ENSG00000243968	misc_RNA	misc_RNA					0	0					1_to_1	exon_length_diff	0.998485	1	1	1	1	diff_parts_same_contig													0
Muscle	ENSG00000243969		ENSG00000243969	ENSG00000243969	lncRNA	lncRNA					0	0					1_to_1	identical gene model		2	2	1	1														0
Muscle	ENSG00000243970	PPIEL	ENSG00000243970	ENSG00000243970	transcribed_unprocessed_pseudogene	transcribed_unprocessed_pseudogene	4.0975	4.095	4.435	4.435	1	1	0.00271477	0.0267464	0.904787	0.904787	1_to_1	identical gene model		12;11;7;10;11;5;12;10;12;11;10;2;3;3;4	12;5;2;3;3;4;11;11;10;12;10;10;11;12;7	15	15	new_contig_added, diff_parts_same_contig		Clone Problem								0	EFO_0000289	0.01003	0
Muscle	ENSG00000243974	VTI1BP1	ENSG00000243974	ENSG00000243974	processed_pseudogene	processed_pseudogene					0	0					1_to_1	identical gene model		1	1	1	1														0
Muscle	ENSG00000243976	RN7SL523P	ENSG00000243976	ENSG00000243976	misc_RNA	misc_RNA					0	0					1_to_1	exon_length_diff	0.998667	1	1	1	1														0
Muscle	ENSG00000243977	H3P13	ENSG00000243977	ENSG00000243977	processed_pseudogene	processed_pseudogene					0	0					1_to_1	identical gene model		1	1	1	1											0	EFO_0000763	0.068184	0
Muscle	ENSG00000243978	RTL9	ENSG00000243978	ENSG00000243978	protein_coding	protein_coding					0	0			1	1	1_to_1	identical gene model		4;3;2	3;4;2	3	3	new_contig_added, diff_parts_same_contig		Localization Problem, Gap								0	EFO_0004611	0.20092	0
Muscle	ENSG00000243979		ENSG00000243979	ENSG00000243979	processed_pseudogene	processed_pseudogene					0	0					1_to_1	identical gene model		2	2	1	1				GRC Housekeeping										0
Muscle	ENSG00000243981		ENSG00000243981	ENSG00000243981	transcribed_processed_pseudogene	transcribed_processed_pseudogene					0	0					1_to_1	identical gene model		3;4;5	4;3;5	3	3			GRC Housekeeping, Localization Problem		High Signal Region	Low Mappability								0
Muscle	ENSG00000243986	ENO1P3	ENSG00000243986	ENSG00000243986	processed_pseudogene	processed_pseudogene	0.18	0.18	0.18	0.18	0	0			0	0	1_to_1	identical gene model		1	1	1	1														0
Muscle	ENSG00000243988	RPS24P17	ENSG00000243988	ENSG00000243988	processed_pseudogene	processed_pseudogene					0	0					1_to_1	identical gene model		1	1	1	1														0
Muscle	ENSG00000243989	ACY1	ENSG00000243989	ENSG00000243989	protein_coding	protein_coding	3.01143	3.00857	2.13	2.13	1	1	0.00271477	0.0267464	0.997359	0.997359	1_to_1	identical gene model		15;6;12;4;9;14;13;2;13;13;2;14;10;8;15;12;14;6;2;4;7;8;3;9;9;4;3;1;10	2;8;14;14;13;13;13;12;15;9;9;12;14;15;9;8;10;4;3;10;6;1;7;6;2;4;4;2;3	29	29	diff_parts_same_contig		Variation	Variation			1	Aminoacylase 1 deficiency	3	known_molec_cause	0	EFO_1001981	0.78887	0
Muscle	ENSG00000243991	RN7SL447P	ENSG00000243991	ENSG00000243991	misc_RNA	misc_RNA					0	0					1_to_1	exon_length_diff	0.903172	1	1	1	1														0
Muscle	ENSG00000243995		ENSG00000243995	ENSG00000243995	transcribed_unprocessed_pseudogene	transcribed_unprocessed_pseudogene					0	0					1_to_1	identical gene model		3;2	3;2	2	2	diff_parts_same_contig													0
Muscle	ENSG00000244002	RPSAP39	ENSG00000244002	ENSG00000244002	processed_pseudogene	processed_pseudogene					0	0					1_to_1	identical gene model		1	1	1	1	diff_parts_same_contig													0
Muscle	ENSG00000244003	RN7SL143P	ENSG00000244003	ENSG00000244003	misc_RNA	misc_RNA					0	0					1_to_1	exon_length_diff	0.998653	1	1	1	1														0
Muscle	ENSG00000244004	RPS3AP19	ENSG00000244004	ENSG00000244004	processed_pseudogene	processed_pseudogene					0	0					1_to_1	exon_count_diff		4	1	1	1	diff_parts_same_contig		Gap, GRC Housekeeping, Localization Problem	GRC Housekeeping										0
Muscle	ENSG00000244005	NFS1	ENSG00000244005	ENSG00000244005	protein_coding	protein_coding	2.11571	2.11429	1.51	1.51	1	1	0.00271477	0.0267464	0.995128	0.995128	1_to_1	identical gene model		5;13;13;13;7;5;6;12;6;2;5;5;4;12	13;13;5;4;13;12;12;2;5;7;6;5;6;5	14	14	new_contig_added, diff_parts_same_contig						1	Combined oxidative phosphorylation deficiency 52	3	known_molec_cause	0	MONDO_0018337;Orphanet_397593	0.36958	0
Muscle	ENSG00000244006	RN7SL799P	ENSG00000244006	ENSG00000244006	misc_RNA	misc_RNA					0	0					1_to_1	exon_length_diff	0.870935	1	1	1	1	diff_parts_same_contig		Gap											0
Muscle	ENSG00000244009	B3GAT3P1	ENSG00000244009	ENSG00000244009	processed_pseudogene	processed_pseudogene					0	0					1_to_1	identical gene model		1	1	1	1														0
Muscle	ENSG00000244018	RPL35P6	ENSG00000244018	ENSG00000244018	processed_pseudogene	processed_pseudogene					0	0					1_to_1	identical gene model		1	1	1	1														0
Muscle	ENSG00000244019	RPS2P24	ENSG00000244019	ENSG00000244019	processed_pseudogene	processed_pseudogene					0	0					1_to_1	identical gene model		1	1	1	1														0
Muscle	ENSG00000244020	MT1HL1	ENSG00000244020	ENSG00000244020	protein_coding	protein_coding					0	0					1_to_1	identical gene model		1	1	1	1											0	EFO_0004462	0.077043	0
Muscle	ENSG00000244021		ENSG00000244021	ENSG00000244021	processed_pseudogene	processed_pseudogene	2.75571	2.75286	1.83	1.83	1	1	0.00271477	0.0267464	0.987684	0.987684	1_to_1	identical gene model		1	1	1	1														0
Muscle	ENSG00000244024	LARP7P4	ENSG00000244024	ENSG00000244024	processed_pseudogene	processed_pseudogene					0	0					1_to_1	identical gene model		1	1	1	1	diff_parts_same_contig													0
Muscle	ENSG00000244025	KRTAP19-3	ENSG00000244025	ENSG00000244025	protein_coding	protein_coding	2.37	2.36333	2.14	2.13	0	0	0.00271477	0.0267464	0	0	1_to_1	identical gene model		1	1	1	1	diff_parts_same_contig		GRC Housekeeping								0	EFO_0000673;EFO_0000181	0.18479	0
Muscle	ENSG00000244026	FAM86DP	ENSG00000244026	ENSG00000244026	transcribed_unprocessed_pseudogene	transcribed_unprocessed_pseudogene	1.04167	1.04	1.005	1.005	1	1	0.00271477	0.0267464	0.977688	0.977688	1_to_1	identical gene model		8;8;5;7;5;5;5	5;7;8;5;5;8;5	7	7			Variation	Variation							0	EFO_0000616	0.0036958	0
Muscle	ENSG00000244031	RPS3AP17	ENSG00000244031	ENSG00000244031	processed_pseudogene	processed_pseudogene					0	0					1_to_1	identical gene model		2	2	1	1			GRC Housekeeping, Localization Problem											0
Muscle	ENSG00000244033	RN7SL228P	ENSG00000244033	ENSG00000244033	misc_RNA	misc_RNA					0	0					1_to_1	exon_length_diff	0.99868	1	1	1	1				GRC Housekeeping										0
Muscle	ENSG00000244034	RN7SL424P	ENSG00000244034	ENSG00000244034	misc_RNA	misc_RNA					0	0					1_to_1	exon_length_diff	0.884902	1	1	1	1	diff_parts_same_contig													0
Muscle	ENSG00000244036	UBE2H-DT	ENSG00000244036	ENSG00000244036	lncRNA	lncRNA					0	0					1_to_1	identical gene model		2;5	5;2	2	2	new_contig_added, diff_parts_same_contig													0
Muscle	ENSG00000244038	DDOST	ENSG00000244038	ENSG00000244038	protein_coding	protein_coding	2.31875	2.31625	2.745	2.745	1	1	0.00271477	0.0267464	0.992842	0.992842	1_to_1	identical gene model		11;4;2;2;11	11;11;2;4;2	5	5	diff_parts_same_contig		GRC Housekeeping, Localization Problem, Clone Problem				1	?Congenital disorder of glycosylation, type Ir	3	known_molec_cause	0	MONDO_0013789	0.67174	0
Muscle	ENSG00000244039		ENSG00000244039	ENSG00000244039	processed_pseudogene	processed_pseudogene					0	0					1_to_1	identical gene model		1	1	1	1	diff_parts_same_contig													0
Muscle	ENSG00000244040	IL12A-AS1	ENSG00000244040	ENSG00000244040	lncRNA	lncRNA					0	0					1_to_1	identical gene model		5;4;10;5;5;7;4;3;6;7;4;3;7;4	7;5;7;5;10;6;4;7;4;4;3;3;5;4	14	14	new_contig_added, diff_parts_same_contig										0	EFO_0000280	0.040247	0
Muscle	ENSG00000244041	LINC01011	ENSG00000244041	ENSG00000244041	lncRNA	lncRNA	0.295	0.295	0.27	0.27	1	1	0.00271477	0.0267464	0.954602	0.954602	1_to_1	identical gene model		2;2;2;3	2;2;3;2	4	4											0	EFO_0008522	0.0029413	0
Muscle	ENSG00000244043	RPS27P27	ENSG00000244043	ENSG00000244043	processed_pseudogene	processed_pseudogene					0	0					1_to_1	identical gene model		1	1	1	1														0
Muscle	ENSG00000244044	RN7SL735P	ENSG00000244044	ENSG00000244044	misc_RNA	misc_RNA					0	0					1_to_1	exon_length_diff	0.99863	1	1	1	1	diff_parts_same_contig, new_contig_added													0
Muscle	ENSG00000244045	TMEM199	ENSG00000244045	ENSG00000244045	protein_coding	protein_coding	5.01625	5.14875	5.14	5.135	1	1	-0.00601178	0.393156	0.782757	0.781837	1_to_1	exon_length_diff	0.99853	6;5;5;3;7;2;5;4;3	7;6;5;2;4;5;5;3;3	9	9	new_contig_added, diff_parts_same_contig		Clone Problem	Clone Problem			1	Congenital disorder of glycosylation, type IIp	3	known_molec_cause	0	MONDO_0014790	0.68558	0
Muscle	ENSG00000244048	RPS18P6	ENSG00000244048	ENSG00000244048	processed_pseudogene	processed_pseudogene					0	0					1_to_1	identical gene model		1	1	1	1														0
Muscle	ENSG00000244050	DEFB109F	ENSG00000244050	ENSG00000244050	transcribed_unprocessed_pseudogene	transcribed_unprocessed_pseudogene					0	0					1_to_1	identical gene model		2;3	2;3	2	2														0
Muscle	ENSG00000244052	RPL5P24	ENSG00000244052	ENSG00000244052	processed_pseudogene	processed_pseudogene					0	0					1_to_1	identical gene model		1	1	1	1				GRC Housekeeping										0
Muscle	ENSG00000244053	RPL13AP2	ENSG00000244053	ENSG00000244053	processed_pseudogene	processed_pseudogene					0	0					1_to_1	identical gene model		1	1	1	1	diff_parts_same_contig													0
Muscle	ENSG00000244055		ENSG00000244055	ENSG00000244055	lncRNA	lncRNA	3.26	3.255	3.185	3.18	1	1	0.00271477	0.0267464	0.53239	0.53239	1_to_1	identical gene model		5;2;2;2	5;2;2;2	4	4	new_contig_added, diff_parts_same_contig										0	EFO_0008511	0.0016746	0
Muscle	ENSG00000244056	RN7SL417P	ENSG00000244056	ENSG00000244056	misc_RNA	misc_RNA					0	0					1_to_1	exon_length_diff	0.988612	1	1	1	1	new_contig_added, diff_parts_same_contig		Gap, GRC Housekeeping	Gap, GRC Housekeeping	High Signal Region									0
Muscle	ENSG00000244057	LCE3C	ENSG00000244057	ENSG00000244057	protein_coding	protein_coding					0	0					1_to_1	identical gene model		1	1	1	1			GRC Housekeeping								0	EFO_0000676	0.095551	0
Muscle	ENSG00000244060	RPS2P41	ENSG00000244060	ENSG00000244060	processed_pseudogene	processed_pseudogene					0	0					1_to_1	identical gene model		2	2	1	1														0
Muscle	ENSG00000244061		ENSG00000244061	ENSG00000244061	processed_pseudogene	processed_pseudogene	0.75	0.75	0.75	0.75	0	0			0	0	1_to_1	identical gene model		1	1	1	1														0
Muscle	ENSG00000244062		ENSG00000244062	ENSG00000244062	processed_pseudogene	processed_pseudogene					0	0					1_to_1	identical gene model		2	2	1	1														0
Muscle	ENSG00000244063		ENSG00000244063	ENSG00000244063	lncRNA	lncRNA					0	0					1_to_1	identical gene model		2	2	1	1			Path Problem	Path Problem										0
Muscle	ENSG00000244065	MARK2P17	ENSG00000244065	ENSG00000244065	processed_pseudogene	processed_pseudogene					0	0					1_to_1	identical gene model		1	1	1	1	diff_parts_same_contig													0
Muscle	ENSG00000244066	RN7SL148P	ENSG00000244066	ENSG00000244066	misc_RNA	misc_RNA					0	0					1_to_1	exon_length_diff	0.998566	1	1	1	1	diff_parts_same_contig													0
Muscle	ENSG00000244067	GSTA2	ENSG00000244067	ENSG00000244067	protein_coding	protein_coding					0	0					1_to_1	identical gene model		7	7	1	1			Variation, GRC Housekeeping	GRC Housekeeping							0	EFO_0004530	0.43608	0
Muscle	ENSG00000244071	RPL9P33	ENSG00000244071	ENSG00000244071	processed_pseudogene	processed_pseudogene					0	0					1_to_1	identical gene model		1	1	1	1	diff_parts_same_contig													0
Muscle	ENSG00000244073	RPS4XP6	ENSG00000244073	ENSG00000244073	processed_pseudogene	processed_pseudogene	0.794	0.794	0.56	0.56	1	1	0.00271477	0.0267464	0	0	1_to_1	identical gene model		1	1	1	1														0
Muscle	ENSG00000244076		ENSG00000244076	ENSG00000244076	processed_pseudogene	processed_pseudogene					0	0					1_to_1	identical gene model		1	1	1	1														0
Muscle	ENSG00000244080	RN7SL833P	ENSG00000244080	ENSG00000244080	misc_RNA	misc_RNA					0	0					1_to_1	exon_length_diff	0.873276	1	1	1	1	diff_parts_same_contig		GRC Housekeeping	GRC Housekeeping										0
Muscle	ENSG00000244081		ENSG00000244081	ENSG00000244081	unprocessed_pseudogene	unprocessed_pseudogene					0	0			1	1	1_to_1	identical gene model		1	1	1	1	diff_parts_same_contig		Gap, Path Problem	Gap, Localization Problem, GRC Housekeeping	High Signal Region	High Signal Region								0
Muscle	ENSG00000244083		ENSG00000244083	ENSG00000244083	processed_pseudogene	processed_pseudogene					0	0					1_to_1	identical gene model		1	1	1	1														0
Muscle	ENSG00000244086		ENSG00000244086	ENSG00000244086	processed_pseudogene	processed_pseudogene					0	0					1_to_1	identical gene model		1	1	1	1	new_contig_added		GRC Housekeeping	GRC Housekeeping										0
Muscle	ENSG00000244088	RPL23AP44	ENSG00000244088	ENSG00000244088	processed_pseudogene	processed_pseudogene					0	0					1_to_1	identical gene model		1	1	1	1														0
Muscle	ENSG00000244089	HMGB1P30	ENSG00000244089	ENSG00000244089	processed_pseudogene	processed_pseudogene					0	0					1_to_1	identical gene model		1	1	1	1	diff_parts_same_contig													0
Muscle	ENSG00000244091	RN7SL483P	ENSG00000244091	ENSG00000244091	misc_RNA	misc_RNA					0	0					1_to_1	identical gene model		1	1	1	1														0
Muscle	ENSG00000244094	SPRR2F	ENSG00000244094	ENSG00000244094	protein_coding	protein_coding	0.35	0.35	0.35	0.35	0	0			0	0	1_to_1	identical gene model		2	2	1	1			GRC Housekeeping								0	EFO_0000304	0.22463	0
Muscle	ENSG00000244097	RPS4XP17	ENSG00000244097	ENSG00000244097	processed_pseudogene	processed_pseudogene	0.89	0.89	1.01	1.01	0	0	0.00271477	0.0267464	0	0	1_to_1	identical gene model		1	1	1	1	diff_parts_same_contig													0
Muscle	ENSG00000244099	RPS23P3	ENSG00000244099	ENSG00000244099	processed_pseudogene	processed_pseudogene					0	0					1_to_1	identical gene model		1	1	1	1			Gap	Gap										0
Muscle	ENSG00000244101	HMGN1P10	ENSG00000244101	ENSG00000244101	processed_pseudogene	processed_pseudogene					0	0					1_to_1	identical gene model		1	1	1	1														0
Muscle	ENSG00000244104	RN7SL659P	ENSG00000244104	ENSG00000244104	misc_RNA	misc_RNA					0	0					1_to_1	exon_length_diff	0.997993	1	1	1	1														0
Muscle	ENSG00000244107	RN7SL250P	ENSG00000244107	ENSG00000244107	misc_RNA	misc_RNA	3.15	5.61	3.15	5.61	0	0			0	0	1_to_1	exon_length_diff	0.965916	1	1	1	1	diff_parts_same_contig													0
Muscle	ENSG00000244112	RN7SL508P	ENSG00000244112	ENSG00000244112	misc_RNA	misc_RNA					0	0					1_to_1	exon_length_diff	0.994719	1	1	1	1														0
Muscle	ENSG00000244113		ENSG00000244113	ENSG00000244113	processed_pseudogene	processed_pseudogene					0	0					1_to_1	identical gene model		1	1	1	1														0
Muscle	ENSG00000244115	DNAJC25-GNG10	ENSG00000244115	ENSG00000244115	protein_coding	protein_coding	3.77429	3.77286	3.58	3.58	1	1	0.00271477	0.0267464	0.79302	0.79302	1_to_1	identical gene model		3	3	1	1	diff_parts_same_contig, new_contig_added										0	EFO_0005091	0.12467	0
Muscle	ENSG00000244116	IGKV2-28	ENSG00000244116	ENSG00000244116	IG_V_gene	IG_V_gene	3.25667	3.25667	1.86	1.86	0	0	0.00271477	0.0267464	0.935746	0.935746	1_to_1	identical gene model		2	2	1	1	new_contig_added		Gap, Missing sequence, Path Problem	Gap, Missing sequence, Path Problem							0	EFO_0005046	0.58682	0
Muscle	ENSG00000244119	PDCL3P4	ENSG00000244119	ENSG00000244119	processed_pseudogene	processed_pseudogene	4.1025	4.10125	4.27	4.27	1	1	0.00271477	0.0267464	0.0138889	0.0138889	1_to_1	identical gene model		1	1	1	1														0
Muscle	ENSG00000244122	UGT1A7	ENSG00000244122	ENSG00000244122	protein_coding	protein_coding					0	0					1_to_1	identical gene model		5;3	5;3	2	2											0	EFO_0004570	0.66096	0
Muscle	ENSG00000244124	ATP1B3-AS1	ENSG00000244124	ENSG00000244124	lncRNA	lncRNA					0	0					1_to_1	identical gene model		2	2	1	1											0	EFO_0003060	0.028975	0
Muscle	ENSG00000244125		ENSG00000244125	ENSG00000244125	lncRNA	lncRNA	0.98	0.98	0.98	0.98	0	0			0	0	1_to_1	identical gene model		2	2	1	1			Path Problem	Path Problem										0
Muscle	ENSG00000244128	LINC01322	ENSG00000244128	ENSG00000244128	lncRNA	lncRNA					0	0			0	0	1_to_1	identical gene model		4;5;6;7;9;4;5;8;7;4;4;5;4;6;7;7;5;6;5;5;4;3;2;4;5;5;6;7;3;7;3;9;6;6;7;5;3	6;3;7;4;7;7;5;5;5;6;5;7;6;7;6;4;7;7;5;8;5;6;9;5;5;4;3;4;2;4;3;3;4;4;5;9;6	37	37						High Signal Region								0
Muscle	ENSG00000244130	UBE2Q2P9	ENSG00000244130	ENSG00000244130	processed_pseudogene	processed_pseudogene					0	0					1_to_1	identical gene model		1	1	1	1														0
Muscle	ENSG00000244131	RPSAP51	ENSG00000244131	ENSG00000244131	processed_pseudogene	processed_pseudogene					0	0					1_to_1	identical gene model		1	1	1	1														0
Muscle	ENSG00000244134	RPS12P20	ENSG00000244134	ENSG00000244134	processed_pseudogene	processed_pseudogene	1.97	1.97	1.97	1.97	0	0			0	0	1_to_1	identical gene model		1	1	1	1	diff_parts_same_contig													0
Muscle	ENSG00000244137		ENSG00000244137	ENSG00000244137	lncRNA	lncRNA	0.26	0.26	0.26	0.26	0	0			0.964286	0.964286	1_to_1	identical gene model		2;2;3	2;3;2	3	3	hg19_errors_corrected, new_contig_added, diff_parts_same_contig		GRC Housekeeping	GRC Housekeeping							0	EFO_0000280	0.040321	0
Muscle	ENSG00000244139	RN7SL397P	ENSG00000244139	ENSG00000244139	misc_RNA	misc_RNA					0	0					1_to_1	exon_length_diff	0.998658	1	1	1	1	diff_parts_same_contig													0
Muscle	ENSG00000244142	ATP6V0CP2	ENSG00000244142	ENSG00000244142	processed_pseudogene	processed_pseudogene					0	0					1_to_1	identical gene model		1	1	1	1														0
Muscle	ENSG00000244144		ENSG00000244144	ENSG00000244144	processed_pseudogene	processed_pseudogene					0	0					1_to_1	identical gene model		1	1	1	1			Variation	Variation										0
Muscle	ENSG00000244146		ENSG00000244146	ENSG00000244146	processed_pseudogene	processed_pseudogene					0	0					1_to_1	identical gene model		1	1	1	1			GRC Housekeeping											0
Muscle	ENSG00000244151		ENSG00000244151	ENSG00000244151	lncRNA	lncRNA	1.93714	1.93571	1.88	1.88	1	1	0.00271477	0.0267464	0.294255	0.294255	1_to_1	identical gene model		2	2	1	1	hg19_errors_corrected		Variation, Clone Problem, GRC Housekeeping	Variation, Clone Problem, GRC Housekeeping										0
Muscle	ENSG00000244153	WWP1P1	ENSG00000244153	ENSG00000244153	processed_pseudogene	processed_pseudogene	0.14	0.14	0.14	0.14	0	0	0.00271477	0.0267464	0	0	1_to_1	identical gene model		1	1	1	1														0
Muscle	ENSG00000244155	CYP4F34P	ENSG00000244155	ENSG00000244155	unprocessed_pseudogene	unprocessed_pseudogene					0	0					1_to_1	identical gene model		3	3	1	1	diff_parts_same_contig		Unknown	Unknown										0
Muscle	ENSG00000244157	EIF4E2P2	ENSG00000244157	ENSG00000244157	processed_pseudogene	processed_pseudogene	0.31	0.31	0.31	0.31	0	0			0	0	1_to_1	identical gene model		1	1	1	1														0
Muscle	ENSG00000244158	CALHM6-AS1	ENSG00000244158	ENSG00000244158	lncRNA	lncRNA					0	0					1_to_1	identical gene model		2	2	1	1											0	EFO_0000637	0.040247	0
Muscle	ENSG00000244159	RPS27AP13	ENSG00000244159	ENSG00000244159	processed_pseudogene	processed_pseudogene					0	0					1_to_1	identical gene model		1	1	1	1														0
Muscle	ENSG00000244161	FLNB-AS1	ENSG00000244161	ENSG00000244161	lncRNA	lncRNA	0.356	0.356	0.26	0.26	1	1	0.00271477	0.0267464	0.287745	0.287745	1_to_1	identical gene model		2;2	2;2	2	2														0
Muscle	ENSG00000244165	P2RY11	ENSG00000244165	ENSG00000244165	protein_coding	protein_coding	10.7643	10.7471	7.42	7.41	1	1	0.00271477	0.0267464	0.593988	0.593988	1_to_1	identical gene model		2;2	2;2	2	2											0	MONDO_0016158	0.12843	0
Muscle	ENSG00000244167		ENSG00000244167	ENSG00000244167	processed_pseudogene	processed_pseudogene	1.02	1.02	1.02	1.02	0	0			0	0	1_to_1	identical gene model		1	1	1	1														0
Muscle	ENSG00000244169	RN7SL120P	ENSG00000244169	ENSG00000244169	misc_RNA	misc_RNA					0	0					1_to_1	exon_length_diff	0.998649	1	1	1	1	diff_parts_same_contig													0
Muscle	ENSG00000244171	PBX2P1	ENSG00000244171	ENSG00000244171	processed_pseudogene	processed_pseudogene	0.765714	0.764286	0.76	0.76	1	1	0.00271477	0.0267464	0.0714286	0.0714286	1_to_1	identical gene model		1	1	1	1														0
Muscle	ENSG00000244176		ENSG00000244176	ENSG00000244176	processed_pseudogene	processed_pseudogene					0	0					1_to_1	identical gene model		1	1	1	1			Unknown	Unknown										0
Muscle	ENSG00000244183	PPIAP71	ENSG00000244183	ENSG00000244183	processed_pseudogene	processed_pseudogene					0	0					1_to_1	identical gene model		1	1	1	1														0
Muscle	ENSG00000244184	PELP1-DT	ENSG00000244184	ENSG00000244184	lncRNA	lncRNA	1.296	1.296	1.3	1.3	1	1	0.00271477	0.0267464	0	0	1_to_1	identical gene model		2	2	1	1														0
Muscle	ENSG00000244187	TMEM141	ENSG00000244187	ENSG00000244187	protein_coding	protein_coding	19.0512	19.0388	21.235	21.195	1	1	0.00271477	0.0267464	0.917138	0.917138	1_to_1	identical gene model		5;5;4;4;3;4	5;5;4;4;3;4	6	6											0	EFO_0000384	0.01244	0
Muscle	ENSG00000244192		ENSG00000244192	ENSG00000244192	processed_pseudogene	processed_pseudogene					0	0					1_to_1	identical gene model		1	1	1	1														0
Muscle	ENSG00000244193		ENSG00000244193	ENSG00000244193	transcribed_processed_pseudogene	transcribed_processed_pseudogene					0	0					1_to_1	identical gene model		1	1	1	1	diff_parts_same_contig													0
Muscle	ENSG00000244194	RN7SL218P	ENSG00000244194	ENSG00000244194	misc_RNA	misc_RNA					0	0					1_to_1	exon_length_diff	0.998671	1	1	1	1														0
Muscle	ENSG00000244196	PPIAP15	ENSG00000244196	ENSG00000244196	processed_pseudogene	processed_pseudogene					0	0					1_to_1	identical gene model		1	1	1	1	diff_parts_same_contig													0
Muscle	ENSG00000244197	RN7SL766P	ENSG00000244197	ENSG00000244197	misc_RNA	misc_RNA					0	0					1_to_1	exon_length_diff	0.998706	1	1	1	1														0
Muscle	ENSG00000244198	ARHGEF35-AS1	ENSG00000244198	ENSG00000244198	lncRNA	lncRNA	1.30429	1.30429	1.29	1.29	1	1	0.00271477	0.0267464	0.743068	0.743068	1_to_1	identical gene model		3;6;4;2;3;5;5;5;5;3	3;2;5;5;6;5;3;5;4;3	10	10			Variation	Variation		Low Mappability					0	EFO_0000641	0.0060141	0
Muscle	ENSG00000244199	EIF4EP3	ENSG00000244199	ENSG00000244199	processed_pseudogene	processed_pseudogene					0	0					1_to_1	identical gene model		1	1	1	1														0
Muscle	ENSG00000244203	FOXP1-AS1	ENSG00000244203	ENSG00000244203	lncRNA	lncRNA					0	0					1_to_1	identical gene model		5	5	1	1											0	EFO_1001841	0.045636	0
Muscle	ENSG00000244213	ZFAND6P1	ENSG00000244213	ENSG00000244213	processed_pseudogene	processed_pseudogene					0	0			1	1	1_to_1	identical gene model		1	1	1	1														0
Muscle	ENSG00000244215	LINC02016	ENSG00000244215	ENSG00000244215	lncRNA	lncRNA					0	0			1	1	1_to_1	identical gene model		5;5;2;3	5;5;3;2	4	4	diff_parts_same_contig										0	EFO_0003060	0.045918	0
Muscle	ENSG00000244217	RPS4XP10	ENSG00000244217	ENSG00000244217	processed_pseudogene	processed_pseudogene					0	0					1_to_1	identical gene model		1	1	1	1	diff_parts_same_contig			GRC Housekeeping										0
Muscle	ENSG00000244218	RN7SL81P	ENSG00000244218	ENSG00000244218	misc_RNA	misc_RNA	4.5	2.9	4.5	2.9	0	0			0	0	1_to_1	exon_length_diff	0.840553	1	1	1	1	diff_parts_same_contig													0
Muscle	ENSG00000244219	TMEM225B	ENSG00000244219	ENSG00000244219	protein_coding	protein_coding	0.14	0.14	0.14	0.14	0	0			0.992063	0.992063	1_to_1	identical gene model		4;6;6	6;6;4	3	3	diff_parts_same_contig		Variation	Variation							0	EFO_0005664	0.1278	0
Muscle	ENSG00000244222	OR7E121P	ENSG00000244222	ENSG00000244222	unprocessed_pseudogene	unprocessed_pseudogene					0	0					1_to_1	identical gene model		1	1	1	1			Missing sequence, Unknown, Path Problem	Localization Problem, Missing sequence, Unknown, Path Problem										0
Muscle	ENSG00000244226	ILF2P1	ENSG00000244226	ENSG00000244226	processed_pseudogene	processed_pseudogene					0	0					1_to_1	identical gene model		1	1	1	1														0
Muscle	ENSG00000244227	LRRC77P	ENSG00000244227	ENSG00000244227	transcribed_unitary_pseudogene	transcribed_unitary_pseudogene	2.054	2.054	1.1	1.1	1	1	0.00271477	0.0267464	0.689122	0.689122	1_to_1	identical gene model		8;2;2;4;7;7;5;3;4;4;15;8;7	2;2;15;7;7;8;5;8;7;4;4;3;4	13	13														0
Muscle	ENSG00000244229	RPL26P35	ENSG00000244229	ENSG00000244229	processed_pseudogene	processed_pseudogene					0	0					1_to_1	identical gene model		1	1	1	1	diff_parts_same_contig													0
Muscle	ENSG00000244230	RN7SL151P	ENSG00000244230	ENSG00000244230	misc_RNA	misc_RNA					0	0					1_to_1	exon_length_diff	0.981625	1	1	1	1											0	EFO_0004906	0.0036958	0
Muscle	ENSG00000244232	RN7SL698P	ENSG00000244232	ENSG00000244232	misc_RNA	misc_RNA					0	0					1_to_1	exon_length_diff	0.998013	1	1	1	1	diff_parts_same_contig													0
Muscle	ENSG00000244234	GMCL2	ENSG00000244234	ENSG00000244234	protein_coding	protein_coding					0	0					1_to_1	identical gene model		1	1	1	1											0	EFO_0004309	0.25069	0
Muscle	ENSG00000244235		ENSG00000244235	ENSG00000244235	processed_pseudogene	processed_pseudogene					0	0					1_to_1	identical gene model		1	1	1	1														0
Muscle	ENSG00000244236	RN7SL604P	ENSG00000244236	ENSG00000244236	misc_RNA	misc_RNA					0	0					1_to_1	exon_length_diff	0.998649	1	1	1	1														0
Muscle	ENSG00000244237		ENSG00000244237	ENSG00000244237	processed_pseudogene	processed_pseudogene					0	0					1_to_1	identical gene model		1	1	1	1														0
Muscle	ENSG00000244239	ICA1-AS1	ENSG00000244239	ENSG00000244239	lncRNA	lncRNA					0	0			1	1	1_to_1	identical gene model		2	2	1	1														0
Muscle	ENSG00000244242	IFITM10	ENSG00000244242	ENSG00000244242	protein_coding	protein_coding	0.642	0.642	0.55	0.55	1	1	0.00271477	0.0267464	0.960149	0.960149	1_to_1	identical gene model		3;4;2;2	3;4;2;2	4	4			GRC Housekeeping	GRC Housekeeping							0	EFO_0010611	0.28182	0
Muscle	ENSG00000244244	RPS3AP42	ENSG00000244244	ENSG00000244244	processed_pseudogene	processed_pseudogene					0	0					1_to_1	identical gene model		1	1	1	1	diff_parts_same_contig													0
Muscle	ENSG00000244245		ENSG00000244245	ENSG00000244245	processed_pseudogene	processed_pseudogene	2.89667	2.89667	2.91	2.91	0	0	0.00271477	0.0267464	0	0	1_to_1	identical gene model		1	1	1	1	diff_parts_same_contig													0
Muscle	ENSG00000244247	LINC01995	ENSG00000244247	ENSG00000244247	lncRNA	lncRNA					0	0					1_to_1	identical gene model		4;6	6;4	2	2														0
Muscle	ENSG00000244249		ENSG00000244249	ENSG00000244249	processed_pseudogene	processed_pseudogene					0	0					1_to_1	identical gene model		1	1	1	1														0
Muscle	ENSG00000244251		ENSG00000244251	ENSG00000244251	processed_pseudogene	processed_pseudogene					0	0					1_to_1	identical gene model		1	1	1	1	diff_parts_same_contig		Variation	Variation										0
Muscle	ENSG00000244253	RPS29P24	ENSG00000244253	ENSG00000244253	processed_pseudogene	processed_pseudogene					0	0					1_to_1	identical gene model		1	1	1	1														0
Muscle	ENSG00000244255		ENSG00000244255	ENSG00000244255	protein_coding	protein_coding					0	0			0.999941	0.999941	1_to_1	identical gene model		30;28	30;28	2	2			Variation, Path Problem, GRC Housekeeping	Variation, Path Problem, GRC Housekeeping							0	Orphanet_101992	0.51201	0
Muscle	ENSG00000244256	RN7SL130P	ENSG00000244256	ENSG00000244256	misc_RNA	misc_RNA	5.822	5.714	4.04	3.96	1	1	0.00271477	0.0267464	0	0	1_to_1	exon_length_diff	0.998689	1	1	1	1			Clone Problem											0
Muscle	ENSG00000244257	PKD1P1	ENSG00000244257	ENSG00000244257	unprocessed_pseudogene	unprocessed_pseudogene					0	0	0.00271477	0.0267464	0.999556	0.999556	1_to_1	identical gene model		32	32	1	1			Unknown	Unknown										0
Muscle	ENSG00000244259		ENSG00000244259	ENSG00000244259	processed_pseudogene	processed_pseudogene					0	0					1_to_1	identical gene model		1	1	1	1	diff_parts_same_contig													0
Muscle	ENSG00000244260		ENSG00000244260	ENSG00000244260	lncRNA	lncRNA	0.125	0.125	0.125	0.125	0	0			0.333333	0.333333	1_to_1	identical gene model		5;2;3	3;5;2	3	3	diff_parts_same_contig										0	EFO_0000305	0.036219	0
Muscle	ENSG00000244264	RN7SL597P	ENSG00000244264	ENSG00000244264	misc_RNA	misc_RNA					0	0					1_to_1	exon_length_diff	0.998649	1	1	1	1														0
Muscle	ENSG00000244265	SIAH2-AS1	ENSG00000244265	ENSG00000244265	lncRNA	lncRNA	1.22	1.22	1.22	1.22	0	0			0	0	1_to_1	identical gene model		2;3	2;3	2	2											0	EFO_0008510	0.0021305	0
Muscle	ENSG00000244266		ENSG00000244266	ENSG00000244266	processed_pseudogene	processed_pseudogene					0	0					1_to_1	identical gene model		1	1	1	1														0
Muscle	ENSG00000244267	RPL34P22	ENSG00000244267	ENSG00000244267	processed_pseudogene	processed_pseudogene	1.97	1.97	1.97	1.97	0	0			0	0	1_to_1	identical gene model		1	1	1	1														0
Muscle	ENSG00000244268		ENSG00000244268	ENSG00000244268	lncRNA	lncRNA					0	0					1_to_1	identical gene model		2	2	1	1														0
Muscle	ENSG00000244270	RPL32P29	ENSG00000244270	ENSG00000244270	processed_pseudogene	processed_pseudogene					0	0			1	1	1_to_1	identical gene model		1	1	1	1	diff_parts_same_contig													0
Muscle	ENSG00000244273	PGBD4P1	ENSG00000244273	ENSG00000244273	processed_pseudogene	processed_pseudogene					0	0					1_to_1	identical gene model	0.997539	1	1	1	1	new_contig_added		Clone Problem, Unknown	Clone Problem, Unknown										0
Muscle	ENSG00000244274	DBNDD2	ENSG00000244274	ENSG00000244274	protein_coding	protein_coding	12.455	12.4488	12.19	12.185	1	1	0.00271477	0.0267464	0.993046	0.993046	1_to_1	identical gene model		4;4;3;4;4;4;4;4;3	4;4;4;4;4;4;4;3;3	9	9	diff_parts_same_contig										0	EFO_0004713	0.09594	0
Muscle	ENSG00000244278		ENSG00000244278	ENSG00000244278	lncRNA	lncRNA					0	0					1_to_1	identical gene model		4	4	1	1	diff_parts_same_contig		GRC Housekeeping											0
Muscle	ENSG00000244280	ECEL1P2	ENSG00000244280	ENSG00000244280	transcribed_unprocessed_pseudogene	transcribed_unprocessed_pseudogene					0	0					1_to_1	identical gene model		1;1	1;1	2	2														0
Muscle	ENSG00000244281		ENSG00000244281	ENSG00000244281	processed_pseudogene	processed_pseudogene					0	0					1_to_1	identical gene model		1	1	1	1														0
Muscle	ENSG00000244283	RPL23AP73	ENSG00000244283	ENSG00000244283	processed_pseudogene	processed_pseudogene					0	0					1_to_1	identical gene model		1	1	1	1	diff_parts_same_contig		Variation	Variation										0
Muscle	ENSG00000244286	ITGB5-AS1	ENSG00000244286	ENSG00000244286	lncRNA	lncRNA					0	0					1_to_1	identical gene model		2	2	1	1	diff_parts_same_contig										0	EFO_0008511	0.0013357	0
Muscle	ENSG00000244289	RPS3AP35	ENSG00000244289	ENSG00000244289	processed_pseudogene	processed_pseudogene					0	0					1_to_1	identical gene model		1	1	1	1			GRC Housekeeping, Variation, Path Problem	GRC Housekeeping, Variation, Path Problem										0
Muscle	ENSG00000244292	OR9N1P	ENSG00000244292	ENSG00000244292	transcribed_unprocessed_pseudogene	transcribed_unprocessed_pseudogene					0	0					1_to_1	identical gene model		1;1	1;1	2	2														0
Muscle	ENSG00000244294	RN7SL740P	ENSG00000244294	ENSG00000244294	misc_RNA	misc_RNA					0	0					1_to_1	exon_length_diff	0.970349	1	1	1	1	diff_parts_same_contig		GRC Housekeeping											0
Muscle	ENSG00000244295	RPS20P21	ENSG00000244295	ENSG00000244295	processed_pseudogene	processed_pseudogene					0	0			1	1	1_to_1	identical gene model		1	1	1	1	diff_parts_same_contig													0
Muscle	ENSG00000244296	RN7SL168P	ENSG00000244296	ENSG00000244296	misc_RNA	misc_RNA					0	0					1_to_1	exon_length_diff	0.998566	1	1	1	1	diff_parts_same_contig		GRC Housekeeping, Localization Problem, Clone Problem	Clone Problem										0
Muscle	ENSG00000244297	RN7SL465P	ENSG00000244297	ENSG00000244297	misc_RNA	misc_RNA					0	0					1_to_1	exon_length_diff	0.998007	1	1	1	1	diff_parts_same_contig		Variation, GRC Housekeeping	GRC Housekeeping										0
Muscle	ENSG00000244300	GATA2-AS1	ENSG00000244300	ENSG00000244300	lncRNA	lncRNA	1.75286	1.75143	1.32	1.32	1	1	0.00271477	0.0267464	0.574533	0.574533	1_to_1	identical gene model		3;2;2;2	3;2;2;2	4	4	diff_parts_same_contig										0	EFO_1000189	0.0054281	0
Muscle	ENSG00000244301	AOX3P	ENSG00000244301	ENSG00000244301	transcribed_unprocessed_pseudogene	transcribed_unprocessed_pseudogene					0	0					1_to_1	identical gene model		2;4;4;19	19;2;4;4	4	4														0
Muscle	ENSG00000244302	PEX5L-AS2	ENSG00000244302	ENSG00000244302	lncRNA	lncRNA					0	0					1_to_1	identical gene model		3	3	1	1														0
Muscle	ENSG00000244306	DUXAP10	ENSG00000244306	ENSG00000244306	transcribed_processed_pseudogene	transcribed_processed_pseudogene	0.806667	1.73833	0.73	1.255	1	1	-0.515347	0.0294996	0.625261	0.58496	1_to_1	exon_count_diff		3;5;5;1;52;6;4;10;6;263;11	8;6;4;6;1;4;8;5;2;3;5	11	11	diff_parts_same_contig		Gap, GRC Housekeeping, Path Problem	GRC Housekeeping, Path Problem	High Signal Region	High Signal Region					0	EFO_0000182	0.098437	0
Muscle	ENSG00000244307	RN7SL395P	ENSG00000244307	ENSG00000244307	misc_RNA	misc_RNA					0	0					1_to_1	exon_length_diff	0.998625	1	1	1	1	diff_parts_same_contig													0
Muscle	ENSG00000244308	RN7SL762P	ENSG00000244308	ENSG00000244308	misc_RNA	misc_RNA					0	0					1_to_1	identical gene model		1	1	1	1	diff_parts_same_contig													0
Muscle	ENSG00000244310		ENSG00000244310	ENSG00000244310	lncRNA	lncRNA					0	0					1_to_1	identical gene model		3;3	3;3	2	2														0
Muscle	ENSG00000244313		ENSG00000244313	ENSG00000244313	processed_pseudogene	processed_pseudogene	63.8413	63.8	62.62	62.605	1	1	0.00271477	0.0267464	0.0446617	0.0446617	1_to_1	identical gene model		1	1	1	1	diff_parts_same_contig													0
Muscle	ENSG00000244314	RN7SL36P	ENSG00000244314	ENSG00000244314	misc_RNA	misc_RNA					0	0					1_to_1	exon_length_diff	0.998551	1	1	1	1														0
Muscle	ENSG00000244318	RN7SL252P	ENSG00000244318	ENSG00000244318	misc_RNA	misc_RNA					0	0					1_to_1	exon_length_diff	0.998653	1	1	1	1	diff_parts_same_contig													0
Muscle	ENSG00000244321	LINC01326	ENSG00000244321	ENSG00000244321	lncRNA	lncRNA					0	0					1_to_1	identical gene model		2	2	1	1											0	EFO_0000365	0.036943	0
Muscle	ENSG00000244326	RN7SL814P	ENSG00000244326	ENSG00000244326	misc_RNA	misc_RNA					0	0					1_to_1	exon_length_diff	0.998	1	1	1	1														0
Muscle	ENSG00000244327		ENSG00000244327	ENSG00000244327	lncRNA	lncRNA					0	0			1	1	1_to_1	identical gene model		2	2	1	1														0
Muscle	ENSG00000244328	RN7SL845P	ENSG00000244328	ENSG00000244328	misc_RNA	misc_RNA	2.62	2.57	2.62	2.57	0	0			0	0	1_to_1	exon_length_diff	0.998621	1	1	1	1														0
Muscle	ENSG00000244329	UBA52P9	ENSG00000244329	ENSG00000244329	processed_pseudogene	processed_pseudogene					0	0					1_to_1	identical gene model		1	1	1	1														0
Muscle	ENSG00000244331		ENSG00000244331	ENSG00000244331	processed_pseudogene	processed_pseudogene					0	0					1_to_1	identical gene model		1	1	1	1														0
Muscle	ENSG00000244332		ENSG00000244332	ENSG00000244332	lncRNA	lncRNA					0	0			1	1	1_to_1	identical gene model		2	2	1	1														0
Muscle	ENSG00000244335	RN7SL687P	ENSG00000244335	ENSG00000244335	misc_RNA	misc_RNA					0	0					1_to_1	exon_length_diff	0.996552	1	1	1	1	diff_parts_same_contig		Path Problem	Path Problem										0
Muscle	ENSG00000244337		ENSG00000244337	ENSG00000244337	lncRNA	lncRNA					0	0					1_to_1	identical gene model		2	2	1	1			Path Problem	Path Problem										0
Muscle	ENSG00000244342	LINC00698	ENSG00000244342	ENSG00000244342	lncRNA	lncRNA					0	0					1_to_1	identical gene model		6;6;9;7;2	7;6;6;9;2	5	5	new_contig_added, diff_parts_same_contig													0
Muscle	ENSG00000244345		ENSG00000244345	ENSG00000244345	lncRNA	lncRNA					0	0					1_to_1	identical gene model		3	3	1	1			Clone Problem	Clone Problem										0
Muscle	ENSG00000244346		ENSG00000244346	ENSG00000244346	processed_pseudogene	processed_pseudogene					0	0					1_to_1	identical gene model		4	4	1	1														0
Muscle	ENSG00000244349		ENSG00000244349	ENSG00000244349	lncRNA	lncRNA	2.33	2.33	2.33	2.33	0	0			0	0	1_to_1	identical gene model		2	2	1	1			Path Problem, Variation, GRC Housekeeping	Path Problem, Variation, GRC Housekeeping										0
Muscle	ENSG00000244355	LY6G6D	ENSG00000244355	ENSG00000244355	protein_coding	protein_coding	0.85	0.85	0.85	0.85	0	0			0	0	1_to_1	identical gene model		3;3;2	3;3;2	3	3			Path Problem, Variation, GRC Housekeeping	Path Problem, Variation, GRC Housekeeping							0	EFO_0004622	0.18859	0
Muscle	ENSG00000244356	RN7SL398P	ENSG00000244356	ENSG00000244356	misc_RNA	misc_RNA					0	0					1_to_1	exon_length_diff	0.998658	1	1	1	1				GRC Housekeeping										0
Muscle	ENSG00000244357	RN7SL145P	ENSG00000244357	ENSG00000244357	misc_RNA	misc_RNA	2.46	2.41	2.46	2.41	0	0			0	0	1_to_1	exon_length_diff	0.998649	1	1	1	1														0
Muscle	ENSG00000244358		ENSG00000244358	ENSG00000244358	lncRNA	lncRNA					0	0					1_to_1	identical gene model		2;4	4;2	2	2														0
Muscle	ENSG00000244361	RPL30P7	ENSG00000244361	ENSG00000244361	processed_pseudogene	processed_pseudogene					0	0					1_to_1	identical gene model		1	1	1	1														0
Muscle	ENSG00000244362	KRTAP19-7	ENSG00000244362	ENSG00000244362	protein_coding	protein_coding					0	0					1_to_1	identical gene model		1	1	1	1	diff_parts_same_contig		GRC Housekeeping								0	EFO_0000181	0.18479	0
Muscle	ENSG00000244363	RPL7P23	ENSG00000244363	ENSG00000244363	processed_pseudogene	processed_pseudogene	5.79	5.78714	4.92	4.92	1	1	0.00271477	0.0267464	0.617424	0.617424	1_to_1	identical gene model		1	1	1	1														0
Muscle	ENSG00000244371	PFN1P8	ENSG00000244371	ENSG00000244371	processed_pseudogene	processed_pseudogene	0.64	0.64	0.64	0.64	0	0			0	0	1_to_1	identical gene model		1	1	1	1	new_contig_added		Clone Problem, Gap, Path Problem, GRC Housekeeping	Gap, Missing sequence, Clone Problem, Path Problem										0
Muscle	ENSG00000244372	RN7SL423P	ENSG00000244372	ENSG00000244372	misc_RNA	misc_RNA					0	0					1_to_1	exon_length_diff	0.998684	1	1	1	1			Path Problem	Path Problem										0
Muscle	ENSG00000244376	RN7SL636P	ENSG00000244376	ENSG00000244376	misc_RNA	misc_RNA					0	0					1_to_1	exon_length_diff	0.998639	1	1	1	1														0
Muscle	ENSG00000244378	RPS2P45	ENSG00000244378	ENSG00000244378	transcribed_processed_pseudogene	transcribed_processed_pseudogene	0.19	0.19	0.19	0.19	0	0			0.5	0.5	1_to_1	identical gene model		1;1	1;1	2	2														0
Muscle	ENSG00000244380		ENSG00000244380	ENSG00000244380	lncRNA	lncRNA	0.46	0.46	0.46	0.46	0	0			0.8	0.8	1_to_1	identical gene model	0.998668	3;2	2;3	2	2	diff_parts_same_contig			GRC Housekeeping										0
Muscle	ENSG00000244381	SDHDP3	ENSG00000244381	ENSG00000244381	processed_pseudogene	processed_pseudogene	3.2	3.2	3.2	3.2	0	0			0.1	0.1	1_to_1	identical gene model		1	1	1	1					High Signal Region									0
Muscle	ENSG00000244383	FAM3D-AS1	ENSG00000244383	ENSG00000244383	lncRNA	lncRNA	0.41	0.41	0.41	0.41	0	0			0	0	1_to_1	identical gene model		4;4	4;4	2	2											0	EFO_0000384	0.014234	0
Muscle	ENSG00000244384	RN7SL359P	ENSG00000244384	ENSG00000244384	misc_RNA	misc_RNA					0	0					1_to_1	exon_length_diff	0.999306	1	1	1	1														0
Muscle	ENSG00000244389	RN7SL242P	ENSG00000244389	ENSG00000244389	misc_RNA	misc_RNA					0	0					1_to_1	exon_length_diff	0.998653	1	1	1	1			Clone Problem											0
Muscle	ENSG00000244390	RPS6P22	ENSG00000244390	ENSG00000244390	processed_pseudogene	processed_pseudogene					0	0					1_to_1	identical gene model		1	1	1	1			Variation	Variation										0
Muscle	ENSG00000244391	RN7SL330P	ENSG00000244391	ENSG00000244391	misc_RNA	misc_RNA					0	0					1_to_1	exon_length_diff	0.998697	1	1	1	1														0
Muscle	ENSG00000244392	RN7SL869P	ENSG00000244392	ENSG00000244392	misc_RNA	misc_RNA					0	0					1_to_1	exon_length_diff	0.998	1	1	1	1	diff_parts_same_contig													0
Muscle	ENSG00000244398	RPL36AP37	ENSG00000244398	ENSG00000244398	processed_pseudogene	processed_pseudogene	109.334	109.433	101.235	101.18	1	1	0.00136896	0.507052	0.111375	0.111375	1_to_1	identical gene model		1	1	1	1														0
Muscle	ENSG00000244399	RN7SL251P	ENSG00000244399	ENSG00000244399	misc_RNA	misc_RNA	2.44	2.39	2.44	2.39	0	0			0	0	1_to_1	exon_length_diff	0.998653	1	1	1	1	diff_parts_same_contig													0
Muscle	ENSG00000244400	RPS4XP12	ENSG00000244400	ENSG00000244400	processed_pseudogene	processed_pseudogene					0	0					1_to_1	identical gene model		1	1	1	1														0
Muscle	ENSG00000244402	RN7SL314P	ENSG00000244402	ENSG00000244402	misc_RNA	misc_RNA					0	0					1_to_1	exon_length_diff	0.99863	1	1	1	1				GRC Housekeeping										0
Muscle	ENSG00000244404	RN7SL216P	ENSG00000244404	ENSG00000244404	misc_RNA	misc_RNA					0	0					1_to_1	exon_length_diff	0.998007	1	1	1	1														0
Muscle	ENSG00000244405	ETV5	ENSG00000244405	ENSG00000244405	protein_coding	protein_coding	5.24625	5.23875	3.155	3.155	1	1	0.00271477	0.0267464	0.689185	0.689185	1_to_1	identical gene model		13;7;7;7;4;13;7;3;2;6;5;4;3;2	13;13;5;4;3;4;3;7;7;7;7;6;2;2	14	14											0	EFO_0004340	0.49628	1			yes
Muscle	ENSG00000244411	KRTAP5-7	ENSG00000244411	ENSG00000244411	protein_coding	protein_coding					0	0					1_to_1	identical gene model		1	1	1	1											0	EFO_0004631	0.32179	0
Muscle	ENSG00000244413	RPL23AP56	ENSG00000244413	ENSG00000244413	processed_pseudogene	processed_pseudogene					0	0					1_to_1	identical gene model		1	1	1	1				GRC Housekeeping										0
Muscle	ENSG00000244414	CFHR1	ENSG00000244414	ENSG00000244414	protein_coding	protein_coding	0.4325	0.4325	0.295	0.295	1	1	0.00271477	0.0267464	0.952207	0.952207	1_to_1	identical gene model		6;5;2;2;3	6;5;2;2;3	5	5	diff_parts_same_contig, new_contig_added		Variation, Unknown	Variation, Unknown			1	{Hemolytic uremic syndrome, atypical, susceptibility to};{Macular degeneration, age-related, reduced risk of}	3;3	known_molec_cause;known_molec_cause	0	Orphanet_93581	0.6365	0
Muscle	ENSG00000244422	RPL38P3	ENSG00000244422	ENSG00000244422	processed_pseudogene	processed_pseudogene					0	0					1_to_1	identical gene model		1	1	1	1	diff_parts_same_contig													0
Muscle	ENSG00000244425	RN7SL268P	ENSG00000244425	ENSG00000244425	misc_RNA	misc_RNA	8.242	8.078	8.73	8.54	1	1	0.00271477	0.0267464	0	0	1_to_1	exon_length_diff	0.998658	1	1	1	1	new_contig_added, diff_parts_same_contig		Clone Problem	Clone Problem										0
Muscle	ENSG00000244427	RPS3AP31	ENSG00000244427	ENSG00000244427	processed_pseudogene	processed_pseudogene	0.29	0.29	0.29	0.29	0	0			0	0	1_to_1	identical gene model		1	1	1	1			Variation, Path Problem, GRC Housekeeping	Variation, Path Problem	High Signal Region									0
Muscle	ENSG00000244429		ENSG00000244429	ENSG00000244429	processed_pseudogene	processed_pseudogene					0	0					1_to_1	identical gene model		1	1	1	1														0
Muscle	ENSG00000244432	RPL39P28	ENSG00000244432	ENSG00000244432	processed_pseudogene	processed_pseudogene					0	0					1_to_1	identical gene model		1	1	1	1														0
Muscle	ENSG00000244436		ENSG00000244436	ENSG00000244436	processed_pseudogene	processed_pseudogene					0	0					1_to_1	identical gene model		1	1	1	1														0
Muscle	ENSG00000244437	IGKV3-15	ENSG00000244437	ENSG00000244437	IG_V_gene	IG_V_gene	35.77	39.918	3.41	3.4	1	1	-0.0399148	0.199438	0.534598	0.520414	1_to_1	identical gene model		2	2	1	1	new_contig_added		Path Problem	Path Problem, Gap							0	EFO_0005046	0.58682	0
Muscle	ENSG00000244441		ENSG00000244441	ENSG00000244441	processed_pseudogene	processed_pseudogene					0	0					1_to_1	identical gene model		1	1	1	1														0
Muscle	ENSG00000244451	RPL34P21	ENSG00000244451	ENSG00000244451	processed_pseudogene	processed_pseudogene					0	0					1_to_1	identical gene model		1	1	1	1														0
Muscle	ENSG00000244456	SPECC1P2	ENSG00000244456	ENSG00000244456	transcribed_unprocessed_pseudogene	transcribed_unprocessed_pseudogene					0	0					1_to_1	identical gene model		2	2	1	1			GRC Housekeeping, Localization Problem											0
Muscle	ENSG00000244457	ENO1P1	ENSG00000244457	ENSG00000244457	transcribed_processed_pseudogene	transcribed_processed_pseudogene					0	0			1	1	1_to_1	identical gene model		1	1	1	1	diff_parts_same_contig										0	MONDO_0007042	0.011087	0
Muscle	ENSG00000244459		ENSG00000244459	ENSG00000244459	lncRNA	lncRNA	2.512	2.508	1.78	1.78	1	1	0.00271477	0.0267464	0	0	1_to_1	identical gene model		2	2	1	1			Gap, GRC Housekeeping, Localization Problem	Gap							0	EFO_0000729	0.0031077	0
Muscle	ENSG00000244461	LINC02077	ENSG00000244461	ENSG00000244461	lncRNA	lncRNA					0	0					1_to_1	identical gene model		3	3	1	1											0	EFO_0003060	0.030002	0
Muscle	ENSG00000244462	RBM12	ENSG00000244462	ENSG00000244462	protein_coding	protein_coding	0.774286	0.774286	0.55	0.55	1	1	0.00271477	0.0267464	0.98079	0.98079	1_to_1	identical gene model		2;3;3;3;3;3	3;2;3;3;3;3	6	6							1	{Schizophrenia 19, susceptibility to}	3	known_molec_cause	0	MONDO_0005090	0.41578	0
Muscle	ENSG00000244464		ENSG00000244464	ENSG00000244464	lncRNA	lncRNA					0	0					1_to_1	identical gene model		2;3;3;3	2;3;3;3	4	4														0
Muscle	ENSG00000244468		ENSG00000244468	ENSG00000244468	lncRNA	lncRNA					0	0					1_to_1	identical gene model		2	2	1	1	diff_parts_same_contig										0	EFO_0000280	0.013641	0
Muscle	ENSG00000244470	RPL6P14	ENSG00000244470	ENSG00000244470	processed_pseudogene	processed_pseudogene	0.29	0.29	0.29	0.29	0	0			0	0	1_to_1	identical gene model		1	1	1	1														0
Muscle	ENSG00000244471	TPTE2P3	ENSG00000244471	ENSG00000244471	transcribed_unprocessed_pseudogene	transcribed_unprocessed_pseudogene	0.845	0.845	0.845	0.845	0	0			0.333333	0.333333	1_to_1	identical gene model		8;19;3;5;4	8;3;19;4;5	5	5					High Signal Region									0
Muscle	ENSG00000244474	UGT1A4	ENSG00000244474	ENSG00000244474	protein_coding	protein_coding					0	0					1_to_1	identical gene model		5;6	5;6	2	2											0	EFO_0004570	0.65726	0
Muscle	ENSG00000244476	ERVFRD-1	ENSG00000244476	ENSG00000244476	protein_coding	protein_coding					0	0			1	1	1_to_1	identical gene model		2;1	2;1	2	2											0	EFO_0001663	0.10656	0
Muscle	ENSG00000244479	OR2A1-AS1	ENSG00000244479	ENSG00000244479	lncRNA	lncRNA	0.87	0.87	1.14	1.14	0	0	0.00271477	0.0267464	0.96528	0.96528	1_to_1	identical gene model		4;5;4;4;3;3;6;4;2;5	5;5;6;3;4;3;4;4;4	10	9			Variation	Variation		Low Mappability								0
Muscle	ENSG00000244480		ENSG00000244480	ENSG00000244480	transcribed_processed_pseudogene	transcribed_processed_pseudogene	1.8175	1.81625	2.075	2.075	1	1	0.00271477	0.0267464	0.337344	0.337344	1_to_1	identical gene model		1	1	1	1														0
Muscle	ENSG00000244482	LILRA6	ENSG00000244482	ENSG00000244482	protein_coding	protein_coding	1.92571	1.51	1.02	0.68	1	1	0.264939	0.0267464	0.825572	0.626585	1_to_1	transcript_count_diff		7;13;12;8;13;10;13;4	10;8;7;4	8	4	new_contig_added	yes	Variation, GRC Housekeeping	Variation, GRC Housekeeping							0	EFO_0003767	0.13623	0
Muscle	ENSG00000244485	RPL18P13	ENSG00000244485	ENSG00000244485	processed_pseudogene	processed_pseudogene					0	0					1_to_1	identical gene model		1	1	1	1	diff_parts_same_contig		Clone Problem	Clone Problem										0
Muscle	ENSG00000244486	SCARF2	ENSG00000244486	ENSG00000244486	protein_coding	protein_coding	0.407143	0.407143	0.36	0.36	1	1	0.00271477	0.0267464	0.926655	0.929716	1_to_1	exon_count_diff		5;26;26	11;11;5	3	3	new_contig_added, diff_parts_same_contig		Gap, Clone Problem, GRC Housekeeping, Localization Problem	Gap, Clone Problem			1	Van den Ende-Gupta syndrome	3	known_molec_cause	0	Orphanet_2460	0.77257	0
Muscle	ENSG00000244490	RWDD4P1	ENSG00000244490	ENSG00000244490	processed_pseudogene	processed_pseudogene	0.95	0.95	0.95	0.95	0	0			0.791667	0.791667	1_to_1	identical gene model		1	1	1	1	diff_parts_same_contig													0
Muscle	ENSG00000244491		ENSG00000244491	ENSG00000244491	lncRNA	lncRNA					0	0			1	1	1_to_1	identical gene model		2	2	1	1	diff_parts_same_contig		Clone Problem	Clone Problem							0	EFO_0002690	0.0081978	0
Muscle	ENSG00000244493	SLC9A9-AS2	ENSG00000244493	ENSG00000244493	lncRNA	lncRNA					0	0					1_to_1	identical gene model		2	2	1	1	diff_parts_same_contig													0
Muscle	ENSG00000244501	RN7SL623P	ENSG00000244501	ENSG00000244501	misc_RNA	misc_RNA					0	0					1_to_1	exon_length_diff	0.99871	1	1	1	1	diff_parts_same_contig													0
Muscle	ENSG00000244502	HDAC11-AS1	ENSG00000244502	ENSG00000244502	lncRNA	lncRNA					0	0			1	1	1_to_1	identical gene model		2	2	1	1														0
Muscle	ENSG00000244503	EEF1A1P45	ENSG00000244503	ENSG00000244503	processed_pseudogene	processed_pseudogene					0	0					1_to_1	identical gene model		1	1	1	1	diff_parts_same_contig													0
Muscle	ENSG00000244509	APOBEC3C	ENSG00000244509	ENSG00000244509	protein_coding	protein_coding	7.27	7.2675	2.805	2.805	1	1	0.00271477	0.0267464	0.470906	0.470906	1_to_1	identical gene model		4;3	4;3	2	2	diff_parts_same_contig		Variation, Clone Problem	Variation, Clone Problem							0	EFO_0007629	0.21122	0
Muscle	ENSG00000244510		ENSG00000244510	ENSG00000244510	transcribed_unprocessed_pseudogene	transcribed_unprocessed_pseudogene					0	0					1_to_1	identical gene model		4	4	1	1	diff_parts_same_contig													0
Muscle	ENSG00000244512	RN7SL28P	ENSG00000244512	ENSG00000244512	misc_RNA	misc_RNA					0	0					1_to_1	exon_length_diff	0.998658	1	1	1	1			GRC Housekeeping											0
Muscle	ENSG00000244513	EOGT-DT	ENSG00000244513	ENSG00000244513	lncRNA	lncRNA	3.69143	3.68857	3.02	3.02	1	1	0.00271477	0.0267464	0.916411	0.916411	1_to_1	identical gene model		2;3;3;2;2;3;2;3;4;2;4;4;4	2;3;4;2;4;3;3;2;2;2;4;4;3	13	13	diff_parts_same_contig					High Signal Region								0
Muscle	ENSG00000244514	RN7SL125P	ENSG00000244514	ENSG00000244514	misc_RNA	misc_RNA					0	0					1_to_1	exon_length_diff	0.998639	1	1	1	1	diff_parts_same_contig		GRC Housekeeping, Path Problem, Gap	GRC Housekeeping, Gap										0
Muscle	ENSG00000244515	KRT18P34	ENSG00000244515	ENSG00000244515	processed_pseudogene	processed_pseudogene	0.714286	0.714286	0.52	0.52	1	1	0.00271477	0.0267464	0.0238095	0.0238095	1_to_1	identical gene model		1	1	1	1														0
Muscle	ENSG00000244521	RN7SL700P	ENSG00000244521	ENSG00000244521	misc_RNA	misc_RNA					0	0					1_to_1	exon_length_diff	0.998639	1	1	1	1														0
Muscle	ENSG00000244527		ENSG00000244527	ENSG00000244527	processed_pseudogene	processed_pseudogene					0	0					1_to_1	identical gene model		1	1	1	1	new_contig_added													0
Muscle	ENSG00000244528	SEPTIN14P2	ENSG00000244528	ENSG00000244528	processed_pseudogene	processed_pseudogene					0	0			1	1	1_to_1	identical gene model		1	1	1	1				Path Problem, Gap	High Signal Region	High Signal Region								0
Muscle	ENSG00000244532	RN7SL380P	ENSG00000244532	ENSG00000244532	misc_RNA	misc_RNA					0	0					1_to_1	identical gene model		1	1	1	1	diff_parts_same_contig													0
Muscle	ENSG00000244534	RN7SL211P	ENSG00000244534	ENSG00000244534	misc_RNA	misc_RNA					0	0					1_to_1	exon_length_diff	0.998551	1	1	1	1														0
Muscle	ENSG00000244535		ENSG00000244535	ENSG00000244535	processed_pseudogene	processed_pseudogene					0	0					1_to_1	identical gene model		1	1	1	1	diff_parts_same_contig													0
Muscle	ENSG00000244537	KRTAP4-2	ENSG00000244537	ENSG00000244537	protein_coding	protein_coding					0	0					1_to_1	identical gene model		1	1	1	1			Variation, GRC Housekeeping	Variation, GRC Housekeeping							0	EFO_0000181	0.18479	0
Muscle	ENSG00000244538		ENSG00000244538	ENSG00000244538	processed_pseudogene	processed_pseudogene					0	0					1_to_1	identical gene model		1	1	1	1			GRC Housekeeping, Localization Problem											0
Muscle	ENSG00000244540	RPL35AP29	ENSG00000244540	ENSG00000244540	processed_pseudogene	processed_pseudogene					0	0					1_to_1	identical gene model		1	1	1	1	diff_parts_same_contig													0
Muscle	ENSG00000244541	LINC01213	ENSG00000244541	ENSG00000244541	lncRNA	lncRNA	0.735	0.735	0.735	0.735	0	0			0	0	1_to_1	identical gene model		3;3;4;3;2	3;4;3;2;3	5	5											0	EFO_0000519	0.015157	0
Muscle	ENSG00000244544	RN7SL446P	ENSG00000244544	ENSG00000244544	misc_RNA	misc_RNA					0	0					1_to_1	exon_length_diff	0.999327	1	1	1	1														0
Muscle	ENSG00000244545		ENSG00000244545	ENSG00000244545	lncRNA	lncRNA					0	0					1_to_1	identical gene model		2	2	1	1														0
Muscle	ENSG00000244550		ENSG00000244550	ENSG00000244550	lncRNA	lncRNA					0	0					1_to_1	identical gene model		3	3	1	1														0
Muscle	ENSG00000244551	RPL34P29	ENSG00000244551	ENSG00000244551	processed_pseudogene	processed_pseudogene					0	0					1_to_1	identical gene model		1	1	1	1														0
Muscle	ENSG00000244556	ODCP	ENSG00000244556	ENSG00000244556	processed_pseudogene	processed_pseudogene	0.196667	0.196667	0.19	0.19	0	0	0.00271477	0.0267464	0	0	1_to_1	identical gene model		1	1	1	1											0	OBI_1110021;EFO_0000544	0.0014783	0
Muscle	ENSG00000244558	KCNK15-AS1	ENSG00000244558	ENSG00000244558	lncRNA	lncRNA	0.886667	0.886667	0.91	0.91	0	0	0.00271477	0.0267464	0.4	0.4	1_to_1	identical gene model		2;6;3;3	3;2;3;6	4	4	diff_parts_same_contig										0	MONDO_0007254	0.0036958	0
Muscle	ENSG00000244559		ENSG00000244559	ENSG00000244559	processed_pseudogene	processed_pseudogene					0	0					1_to_1	identical gene model		1	1	1	1			GRC Housekeeping, Path Problem, Gap	GRC Housekeeping, Gap										0
Muscle	ENSG00000244560		ENSG00000244560	ENSG00000244560	transcribed_unprocessed_pseudogene	transcribed_unprocessed_pseudogene	3.57429	3.57143	3.87	3.87	1	1	0.00271477	0.0267464	0.92281	0.92281	1_to_1	identical gene model		10;7;6;3;4;2	7;6;4;2;10;3	6	6	diff_parts_same_contig													0
Muscle	ENSG00000244561		ENSG00000244561	ENSG00000244561	processed_pseudogene	processed_pseudogene					0	0					1_to_1	identical gene model		2	2	1	1														0
Muscle	ENSG00000244563	RPS26P19	ENSG00000244563	ENSG00000244563	processed_pseudogene	processed_pseudogene					0	0			1	1	1_to_1	identical gene model		1	1	1	1	diff_parts_same_contig		Path Problem	Path Problem										0
Muscle	ENSG00000244564	PRICKLE2-DT	ENSG00000244564	ENSG00000244564	lncRNA	lncRNA					0	0					1_to_1	identical gene model		4;4	4;4	2	2											0	EFO_1001512	0.0019164	0
Muscle	ENSG00000244565	POLR2DP2	ENSG00000244565	ENSG00000244565	processed_pseudogene	processed_pseudogene					0	0					1_to_1	identical gene model		2	2	1	1	diff_parts_same_contig													0
Muscle	ENSG00000244568	RN7SL654P	ENSG00000244568	ENSG00000244568	misc_RNA	misc_RNA					0	0					1_to_1	exon_length_diff	0.99863	1	1	1	1														0
Muscle	ENSG00000244571	RPS6P4	ENSG00000244571	ENSG00000244571	processed_pseudogene	processed_pseudogene					0	0					1_to_1	identical gene model		1	1	1	1														0
Muscle	ENSG00000244573	RPL30P11	ENSG00000244573	ENSG00000244573	transcribed_processed_pseudogene	transcribed_processed_pseudogene					0	0					1_to_1	identical gene model		2;2;1	1;2;2	3	3														0
Muscle	ENSG00000244575	IGKV1-27	ENSG00000244575	ENSG00000244575	IG_V_gene	IG_V_gene	269.5	269.535	269.5	269.535	0	0			0.00365631	0.00365631	1_to_1	identical gene model		2	2	1	1	new_contig_added		Gap, Missing sequence, Path Problem	Gap, Missing sequence, Path Problem							0	EFO_0000182	0.11079	0
Muscle	ENSG00000244578	LINC01391	ENSG00000244578	ENSG00000244578	lncRNA	lncRNA					0	0					1_to_1	identical gene model		2;3;3	3;3;2	3	3											0	EFO_0000616	0.0051741	0
Muscle	ENSG00000244582	RPL21P120	ENSG00000244582	ENSG00000244582	processed_pseudogene	processed_pseudogene	3.9425	3.93875	3.635	3.63	1	1	0.00271477	0.0267464	0.360868	0.360868	1_to_1	identical gene model	0.998804	1	1	1	1	new_contig_added		Gap, GRC Housekeeping, Localization Problem											0
Muscle	ENSG00000244585	RPL12P33	ENSG00000244585	ENSG00000244585	processed_pseudogene	processed_pseudogene					0	0					1_to_1	identical gene model		1	1	1	1														0
Muscle	ENSG00000244586	WNT5A-AS1	ENSG00000244586	ENSG00000244586	lncRNA	lncRNA	0.883333	0.883333	0.76	0.76	0	0	0.00271477	0.0267464	0	0	1_to_1	identical gene model		2	2	1	1	diff_parts_same_contig										0	EFO_0000384	0.01763	0
Muscle	ENSG00000244588	RAD21L1	ENSG00000244588	ENSG00000244588	protein_coding	protein_coding	0.73	0.73	0.73	0.73	0	0			0.5	0.5	1_to_1	identical gene model		3;14;14;3	14;14;3;3	4	4	diff_parts_same_contig										0	EFO_0000279	0.36361	0
Muscle	ENSG00000244593		ENSG00000244593	ENSG00000244593	processed_pseudogene	processed_pseudogene					0	0					1_to_1	identical gene model		1	1	1	1	diff_parts_same_contig													0
Muscle	ENSG00000244604		ENSG00000244604	ENSG00000244604	processed_pseudogene	processed_pseudogene					0	0					1_to_1	identical gene model		1	1	1	1														0
Muscle	ENSG00000244607	CCDC13	ENSG00000244607	ENSG00000244607	protein_coding	protein_coding	0.89	0.89	0.89	0.89	0	0			0.979839	0.979839	1_to_1	identical gene model		16;6;3;3;5;3;6	16;3;3;3;5;6;6	7	7	diff_parts_same_contig										0	EFO_0004842	0.25194	0
Muscle	ENSG00000244610	RN7SL756P	ENSG00000244610	ENSG00000244610	misc_RNA	misc_RNA					0	0					1_to_1	exon_length_diff	0.998507	1	1	1	1	diff_parts_same_contig													0
Muscle	ENSG00000244615	PSPC1P2	ENSG00000244615	ENSG00000244615	transcribed_unprocessed_pseudogene	transcribed_unprocessed_pseudogene					0	0					1_to_1	identical gene model		2	2	1	1														0
Muscle	ENSG00000244617	ASPRV1	ENSG00000244617	ENSG00000244617	protein_coding	protein_coding	4.38875	4.3875	4.03	4.03	1	1	0.00271477	0.0267464	0	0	1_to_1	identical gene model		1	1	1	1	diff_parts_same_contig						1	Ichthyosis, lamellar, autosomal dominant	3	known_molec_cause	0	MONDO_0007812	0.54513	0
Muscle	ENSG00000244618	RN7SL334P	ENSG00000244618	ENSG00000244618	misc_RNA	misc_RNA					0	0					1_to_1	exon_length_diff	0.864967	1	1	1	1														0
Muscle	ENSG00000244619		ENSG00000244619	ENSG00000244619	lncRNA	lncRNA	1.83	1.83	1.83	1.83	0	0			0	0	1_to_1	identical gene model		2	2	1	1	new_contig_added		Gap, Path Problem, Clone Problem, GRC Housekeeping	Gap, Missing sequence, Clone Problem, Path Problem										0
Muscle	ENSG00000244620		ENSG00000244620	ENSG00000244620	lncRNA	lncRNA					0	0					1_to_1	identical gene model	0.998238	2;4	2;4	2	2	new_contig_added		Path Problem	Path Problem										0
Muscle	ENSG00000244621	RPS17P11	ENSG00000244621	ENSG00000244621	processed_pseudogene	processed_pseudogene					0	0					1_to_1	identical gene model		1	1	1	1														0
Muscle	ENSG00000244623	OR2AE1	ENSG00000244623	ENSG00000244623	protein_coding	protein_coding					0	0					1_to_1	identical gene model		1	1	1	1	diff_parts_same_contig										0	EFO_0004528;EFO_0004348;EFO_0004509	0.36958	0
Muscle	ENSG00000244624	KRTAP20-1	ENSG00000244624	ENSG00000244624	protein_coding	protein_coding					0	0					1_to_1	identical gene model		1	1	1	1	diff_parts_same_contig		GRC Housekeeping								0	EFO_0000181	0.18479	0
Muscle	ENSG00000244625	MIATNB	ENSG00000244625	ENSG00000244625	lncRNA	lncRNA	3.135	3.13125	2.775	2.775	1	1	0.00271477	0.0267464	0.569656	0.569656	1_to_1	identical gene model		3;3;5;6;5;5;3;9;5;4;3;2;3;2;2	4;5;5;9;5;6;5;3;3;2;3;3;2;3;2	15	15	diff_parts_same_contig, new_contig_added		Clone Problem	Clone Problem										0
Muscle	ENSG00000244627	TPTEP2	ENSG00000244627	ENSG00000244627	transcribed_unprocessed_pseudogene	transcribed_unprocessed_pseudogene	5.79375	5.79	5.54	5.535	1	1	0.00271477	0.0267464	0.689148	0.689148	1_to_1	identical gene model		6;7;5;8;3;6;4;3;5;5	8;3;5;6;5;6;4;7;5;3	10	10	diff_parts_same_contig, new_contig_added		Clone Problem	Clone Problem										0
Muscle	ENSG00000244630		ENSG00000244630	ENSG00000244630	processed_pseudogene	processed_pseudogene					0	0					1_to_1	identical gene model		1	1	1	1	diff_parts_same_contig													0
Muscle	ENSG00000244632	RN7SL863P	ENSG00000244632	ENSG00000244632	misc_RNA	misc_RNA					0	0					1_to_1	exon_length_diff	0.998649	1	1	1	1														0
Muscle	ENSG00000244640	RPLP0P8	ENSG00000244640	ENSG00000244640	processed_pseudogene	processed_pseudogene					0	0					1_to_1	identical gene model		1	1	1	1	diff_parts_same_contig													0
Muscle	ENSG00000244641	RPS26P43	ENSG00000244641	ENSG00000244641	processed_pseudogene	processed_pseudogene					0	0					1_to_1	identical gene model		2	2	1	1														0
Muscle	ENSG00000244642	RN7SL396P	ENSG00000244642	ENSG00000244642	misc_RNA	misc_RNA					0	0					1_to_1	exon_length_diff	0.989831	1	1	1	1				GRC Housekeeping										0
Muscle	ENSG00000244649	LINC02086	ENSG00000244649	ENSG00000244649	lncRNA	lncRNA					0	0			1	1	1_to_1	identical gene model		2;4;5;6;5;2;2	6;5;2;5;4;2;2	7	7			GRC Housekeeping, Path Problem, Gap	GRC Housekeeping, Gap							0	EFO_0000478	0.041711	0
Muscle	ENSG00000244650		ENSG00000244650	ENSG00000244650	lncRNA	lncRNA					0	0					1_to_1	identical gene model		3;3	3;3	2	2														0
Muscle	ENSG00000244652		ENSG00000244652	ENSG00000244652	processed_pseudogene	processed_pseudogene					0	0					1_to_1	identical gene model		1	1	1	1														0
Muscle	ENSG00000244653	UBFD1P1	ENSG00000244653	ENSG00000244653	processed_pseudogene	processed_pseudogene					0	0					1_to_1	identical gene model		1	1	1	1														0
Muscle	ENSG00000244657		ENSG00000244657	ENSG00000244657	transcribed_unprocessed_pseudogene	transcribed_unprocessed_pseudogene					0	0					1_to_1	identical gene model		2	2	1	1	diff_parts_same_contig													0
Muscle	ENSG00000244661	TRBV12-1	ENSG00000244661	ENSG00000244661	TR_V_pseudogene	TR_V_pseudogene					0	0					1_to_1	identical gene model		2	2	1	1	new_contig_added		Unknown	Unknown										0
Muscle	ENSG00000244662		ENSG00000244662	ENSG00000244662	processed_pseudogene	processed_pseudogene					0	0					1_to_1	identical gene model		1	1	1	1														0
Muscle	ENSG00000244668	SNRPCP3	ENSG00000244668	ENSG00000244668	processed_pseudogene	processed_pseudogene					0	0			1	1	1_to_1	identical gene model		2	2	1	1	diff_parts_same_contig													0
Muscle	ENSG00000244669		ENSG00000244669	ENSG00000244669	processed_pseudogene	processed_pseudogene					0	0					1_to_1	identical gene model		1	1	1	1	diff_parts_same_contig		Gap	Gap										0
Muscle	ENSG00000244671	RN7SL280P	ENSG00000244671	ENSG00000244671	misc_RNA	misc_RNA					0	0					1_to_1	exon_length_diff	0.992	1	1	1	1	diff_parts_same_contig, new_contig_added		Clone Problem	Clone Problem										0
Muscle	ENSG00000244674	RPS3AP15	ENSG00000244674	ENSG00000244674	processed_pseudogene	processed_pseudogene	0.37	0.37	0.37	0.37	0	0			0	0	1_to_1	identical gene model		1	1	1	1														0
Muscle	ENSG00000244675		ENSG00000244675	ENSG00000244675	lncRNA	lncRNA					0	0			1	1	1_to_1	identical gene model		2	2	1	1											0	EFO_0003060	0.016723	0
Muscle	ENSG00000244676		ENSG00000244676	ENSG00000244676	lncRNA	lncRNA					0	0					1_to_1	identical gene model		2;2	2;2	2	2	diff_parts_same_contig		GRC Housekeeping	GRC Housekeeping							0	EFO_0000519	0.012724	0
Muscle	ENSG00000244677	RN7SL706P	ENSG00000244677	ENSG00000244677	misc_RNA	misc_RNA					0	0					1_to_1	exon_length_diff	0.997945	1	1	1	1														0
Muscle	ENSG00000244681	MTHFD2P1	ENSG00000244681	ENSG00000244681	transcribed_processed_pseudogene	transcribed_processed_pseudogene					0	0					1_to_1	identical gene model		3;1;5	5;1;3	3	3	diff_parts_same_contig													0
Muscle	ENSG00000244682	FCGR2C	ENSG00000244682	ENSG00000244682	polymorphic_pseudogene	polymorphic_pseudogene	16.0562	16.195	5.465	5.93	1	1	-0.0128094	0.428009	0.772556	0.74938	1_to_1	exon_count_diff		5;7;4;7;5;4;3;5;5;3;7;6	3;5;8;7;5;7;7;5;4;4;5;3	12	12			Variation, Path Problem	Variation, Path Problem							0	EFO_0003767	0.14661	0
Muscle	ENSG00000244687	UBE2V1	ENSG00000244687	ENSG00000244687	protein_coding	protein_coding	9.8475	9.8375	9.51	9.505	1	1	0.00271477	0.0267464	0.996177	0.996177	1_to_1	identical gene model	0.999684	4;3;4;5;3;3;5;4;3;3;3;2;4;4;3;5;5;3;4;4;2;5;5;5	4;3;4;3;3;5;5;5;5;5;4;5;4;2;3;4;4;4;3;3;3;3;2	24	23	new_contig_added, diff_parts_same_contig										0	EFO_0000349	0.18479	0
Muscle	ENSG00000244691	RPL10AP1	ENSG00000244691	ENSG00000244691	processed_pseudogene	processed_pseudogene	0.465	0.465	0.465	0.465	0	0			0	0	1_to_1	identical gene model		1	1	1	1	diff_parts_same_contig													0
Muscle	ENSG00000244692	RN7SL724P	ENSG00000244692	ENSG00000244692	misc_RNA	misc_RNA	3.27	3.19	3.27	3.19	0	0			0	0	1_to_1	exon_length_diff	0.998524	1	1	1	1					High Signal Region									0
Muscle	ENSG00000244693		ENSG00000244693	ENSG00000244693	protein_coding	protein_coding					0	0			1	1	1_to_1	identical gene model		1	1	1	1			Variation	Variation		Low Mappability								0
Muscle	ENSG00000244694	PTCHD4	ENSG00000244694	ENSG00000244694	protein_coding	protein_coding	0.253333	0.253333	0.29	0.29	0	0	0.00271477	0.0267464	0.488095	0.488095	1_to_1	identical gene model		3;3	3;3	2	2	new_contig_added, diff_parts_same_contig		Variation, GRC Housekeeping	GRC Housekeeping							0	EFO_0004747	0.32368	0
Muscle	ENSG00000244699	EVA1CP5	ENSG00000244699	ENSG00000244699	unprocessed_pseudogene	unprocessed_pseudogene					0	0					1_to_1	identical gene model		3	3	1	1			Variation	Variation										0
Muscle	ENSG00000244701		ENSG00000244701	ENSG00000244701	lncRNA	lncRNA	1.92125	1.92125	1.335	1.335	1	1	0.00271477	0.0267464	0.551733	0.551733	1_to_1	identical gene model		2	2	1	1			Variation	Variation										0
Muscle	ENSG00000244703	CD46P1	ENSG00000244703	ENSG00000244703	unprocessed_pseudogene	unprocessed_pseudogene					0	0					1_to_1	identical gene model		5	5	1	1	new_contig_added, diff_parts_same_contig		Variation	Variation							0	HP_0100806	0.0033262	0
Muscle	ENSG00000244705	RPLP0P10	ENSG00000244705	ENSG00000244705	processed_pseudogene	processed_pseudogene					0	0			1	1	1_to_1	identical gene model		1	1	1	1														0
Muscle	ENSG00000244706		ENSG00000244706	ENSG00000244706	lncRNA	lncRNA	0.54	0.54	0.54	0.54	0	0			0.5	0.5	1_to_1	identical gene model		3;11;6;2	3;11;2;6	4	4														0
Muscle	ENSG00000244708	RPL23P10	ENSG00000244708	ENSG00000244708	processed_pseudogene	processed_pseudogene					0	0					1_to_1	identical gene model		1	1	1	1	diff_parts_same_contig													0
Muscle	ENSG00000244710	RN7SL47P	ENSG00000244710	ENSG00000244710	misc_RNA	misc_RNA					0	0					1_to_1	exon_length_diff	0.998662	1	1	1	1														0
Muscle	ENSG00000244712		ENSG00000244712	ENSG00000244712	processed_pseudogene	processed_pseudogene	0.73	0.73	0.73	0.73	0	0			0	0	1_to_1	identical gene model		1	1	1	1	diff_parts_same_contig													0
Muscle	ENSG00000244716		ENSG00000244716	ENSG00000244716	processed_pseudogene	processed_pseudogene	32.9025	32.8787	33.31	33.3	1	1	0.00271477	0.0267464	0.733484	0.733484	1_to_1	identical gene model		1	1	1	1			Localization Problem, Clone Problem, GRC Housekeeping	Localization Problem										0
Muscle	ENSG00000244717	RPS27P14	ENSG00000244717	ENSG00000244717	processed_pseudogene	processed_pseudogene					0	0					1_to_1	identical gene model		1	1	1	1			Path Problem, GRC Housekeeping	Path Problem, GRC Housekeeping										0
Muscle	ENSG00000244720	NT5C3AP2	ENSG00000244720	ENSG00000244720	processed_pseudogene	processed_pseudogene	0.255	0.255	0.255	0.255	0	0			0	0	1_to_1	identical gene model		3	3	1	1														0
Muscle	ENSG00000244722	RPSAP29	ENSG00000244722	ENSG00000244722	processed_pseudogene	processed_pseudogene					0	0			1	1	1_to_1	identical gene model		1	1	1	1														0
Muscle	ENSG00000244723	ASLP1	ENSG00000244723	ENSG00000244723	unprocessed_pseudogene	unprocessed_pseudogene					0	0					1_to_1	identical gene model		6	6	1	1	new_contig_added		Clone Problem	Clone Problem										0
Muscle	ENSG00000244730		ENSG00000244730	ENSG00000244730	processed_pseudogene	processed_pseudogene					0	0					1_to_1	identical gene model		1	1	1	1														0
Muscle	ENSG00000244731	C4A	ENSG00000244731	ENSG00000244731	protein_coding	protein_coding	1.31286	1.31286	1.34	1.34	1	1	0.00271477	0.0267464	0.996869	0.996869	1_to_1	identical gene model		41;5;6;8;2;2;5;6;5;2;2;3;4;2;8;4;40	41;40;2;5;6;4;4;3;5;5;2;8;8;6;2;2;2	17	17			Variation, Path Problem, GRC Housekeeping	Variation, Path Problem, GRC Housekeeping			1	C4a deficiency;[Blood group, Rodgers]	3;3	known_molec_cause;known_molec_cause	0	MONDO_0015699	0.68485	0
Muscle	ENSG00000244732	RN7SL870P	ENSG00000244732	ENSG00000244732	misc_RNA	misc_RNA					0	0					1_to_1	exon_length_diff	0.998649	1	1	1	1	diff_parts_same_contig		Variation	Variation										0
Muscle	ENSG00000244733		ENSG00000244733	ENSG00000244733	lncRNA	lncRNA	0.364	0.364	0.22	0.22	1	1	0.00271477	0.0267464	0.46875	0.46875	1_to_1	identical gene model		5	5	1	1			Gap	Gap, GRC Housekeeping										0
Muscle	ENSG00000244734	HBB	ENSG00000244734	ENSG00000244734	protein_coding	protein_coding	30.685	30.6788	17.325	17.315	1	1	0.00271477	0.0267464	0.99215	0.99215	1_to_1	identical gene model		3;4;2;2;3;3	3;3;3;2;2;4	6	6			Variation	Variation			1	Delta-beta thalassemia;Erythrocytosis 6;Heinz body anemia;Hereditary persistence of fetal hemoglobin;Methemoglobinemia, beta type;Sickle cell anemia;Thalassemia, beta;Thalassemia-beta, dominant inclusion-body;{Malaria, resistance to}	3;3;3;3;3;3;3;3;3	known_molec_cause;known_molec_cause;known_molec_cause;known_molec_cause;known_molec_cause;known_molec_cause;known_molec_cause;known_molec_cause;known_molec_cause	1	Orphanet_232	0.81919	0
Muscle	ENSG00000244738		ENSG00000244738	ENSG00000244738	lncRNA	lncRNA					0	0			0	0	1_to_1	identical gene model		2	2	1	1											0	EFO_0000305	0.013682	0
Muscle	ENSG00000244740		ENSG00000244740	ENSG00000244740	processed_pseudogene	processed_pseudogene					0	0					1_to_1	identical gene model		1	1	1	1														0
Muscle	ENSG00000244743	RPL35AP27	ENSG00000244743	ENSG00000244743	processed_pseudogene	processed_pseudogene					0	0					1_to_1	identical gene model		1	1	1	1														0
Muscle	ENSG00000244748	RN7SL153P	ENSG00000244748	ENSG00000244748	misc_RNA	misc_RNA					0	0					1_to_1	exon_length_diff	0.99863	1	1	1	1														0
Muscle	ENSG00000244752	CRYBB2	ENSG00000244752	ENSG00000244752	protein_coding	protein_coding					0	0			1	1	1_to_1	identical gene model		6;6	6;6	2	2	diff_parts_same_contig		Clone Problem	Clone Problem			1	Cataract 3, multiple types	3	known_molec_cause	0	Orphanet_1377	0.70598	0
Muscle	ENSG00000244753	RPL15P21	ENSG00000244753	ENSG00000244753	processed_pseudogene	processed_pseudogene					0	0					1_to_1	identical gene model		2	2	1	1														0
Muscle	ENSG00000244754	N4BP2L2	ENSG00000244754	ENSG00000244754	protein_coding	protein_coding	4.68625	4.685	4.96	4.96	1	1	0.00271477	0.0267464	0.99546	0.99546	1_to_1	identical gene model		6;10;8;10;9;3;4;3;7;2;9;7;6;3;3;4;4;5;7;8;7;2;3;3;5;4;2;7;2;3;6;6;2;6;8;7;3;3;7;4;2;6;5;6;3	8;10;10;7;9;6;9;4;4;2;7;3;8;7;6;7;3;8;6;7;7;2;6;6;5;5;3;5;3;3;4;7;6;4;3;6;4;3;2;3;3;2;2;2;3	45	45	new_contig_added, diff_parts_same_contig				High Signal Region						0	Orphanet_314811	0.33262	0
Muscle	ENSG00000244756		ENSG00000244756	ENSG00000244756	processed_pseudogene	processed_pseudogene	2.62	2.62	2.62	2.62	0	0			0	0	1_to_1	identical gene model		1	1	1	1	diff_parts_same_contig													0
Muscle	ENSG00000244757		ENSG00000244757	ENSG00000244757	lncRNA	lncRNA					0	0					1_to_1	identical gene model		4	4	1	1														0
Muscle	ENSG00000244791		ENSG00000244791	ENSG00000244791	lncRNA	lncRNA					0	0					1_to_1	identical gene model		3;3;3	3;3;3	3	3	new_contig_added, diff_parts_same_contig			GRC Housekeeping										0
Muscle	ENSG00000244879	GABPB1-AS1	ENSG00000244879	ENSG00000244879	lncRNA	lncRNA	2.54875	2.5475	2.34	2.34	1	1	0.00271477	0.0267464	0.69809	0.69809	1_to_1	identical gene model		2;2;2;2;2;1;3;2;2;2;2	1;2;2;2;2;2;2;3;2;2;2	11	11	diff_parts_same_contig										0	EFO_0000632	0.009602	0
Muscle	ENSG00000244921	MTCYBP18	ENSG00000244921	ENSG00000244921	processed_pseudogene	processed_pseudogene	0.59	0.59	0.59	0.59	0	0			0	0	1_to_1	identical gene model		1	1	1	1					High Signal Region	High Signal Region								0
Muscle	ENSG00000244926	ALKBH3-AS1	ENSG00000244926	ENSG00000244926	lncRNA	lncRNA					0	0			1	1	1_to_1	identical gene model		6;3;4;4;4	4;6;3;4;4	5	5														0
Muscle	ENSG00000244932		ENSG00000244932	ENSG00000244932	unprocessed_pseudogene	unprocessed_pseudogene					0	0					1_to_1	identical gene model		5	5	1	1														0
Muscle	ENSG00000244945	RUFY1-AS1	ENSG00000244945	ENSG00000244945	lncRNA	lncRNA	1.93286	1.93	1.38	1.38	1	1	0.00271477	0.0267464	0.0219156	0.0219156	1_to_1	identical gene model		9	9	1	1			Clone Problem	Clone Problem										0
Muscle	ENSG00000244952		ENSG00000244952	ENSG00000244952	lncRNA	lncRNA	0.31	0.31	0.31	0.31	0	0			0.933333	0.933333	1_to_1	identical gene model		3	3	1	1			Missing sequence, Variation	Missing sequence, Variation	High Signal Region	High Signal Region								0
Muscle	ENSG00000244953		ENSG00000244953	ENSG00000244953	lncRNA	lncRNA	0.481667	0.481667	0.3	0.3	1	1	0.00271477	0.0267464	0	0	1_to_1	identical gene model		2	2	1	1	diff_parts_same_contig										0	EFO_0000365	0.010463	0
Muscle	ENSG00000244968	LIFR-AS1	ENSG00000244968	ENSG00000244968	lncRNA	lncRNA	0.165	0.165	0.165	0.165	0	0	0.00271477	0.0267464	0.996055	0.996055	1_to_1	identical gene model		3;9;2;3;3;4;6;6;5;2;7;4;2;4	7;6;3;3;5;4;2;4;4;3;6;2;9;2	14	14	new_contig_added, diff_parts_same_contig										0	EFO_0003060	0.073916	0
Muscle	ENSG00000244998		ENSG00000244998	ENSG00000244998	lncRNA	lncRNA	12.545	12.5412	10.45	10.445	1	1	0.00271477	0.0267464	0	0	1_to_1	identical gene model		2	2	1	1	diff_parts_same_contig		GRC Housekeeping, Variation	GRC Housekeeping, Variation							0	EFO_1000044	0.034046	0
Muscle	ENSG00000245008		ENSG00000245008	ENSG00000245008	lncRNA	lncRNA	0.355	0.355	0.355	0.355	0	0			0	0	1_to_1	identical gene model		2;3;4;1;5	1;5;3;4;2	5	5											0	EFO_0000729	0.0015295	0
Muscle	ENSG00000245017	LINC02453	ENSG00000245017	ENSG00000245017	lncRNA	lncRNA	0.2125	0.2125	0.17	0.17	1	1	0.00271477	0.0267464	0	0	1_to_1	identical gene model		4;2	4;2	2	2											0	HP_0001636	0.010636	0
Muscle	ENSG00000245025		ENSG00000245025	ENSG00000245025	lncRNA	lncRNA	2.68375	2.68125	3.205	3.205	1	1	0.00271477	0.0267464	0.763589	0.763589	1_to_1	identical gene model		2;2;3	2;3;2	3	3	diff_parts_same_contig													0
Muscle	ENSG00000245059		ENSG00000245059	ENSG00000245059	lncRNA	lncRNA	0.42	0.42	0.42	0.42	0	0			0	0	1_to_1	identical gene model		2	2	1	1	diff_parts_same_contig		Variation	Variation							0	EFO_0000198	0.0027598	0
Muscle	ENSG00000245060	LINC00847	ENSG00000245060	ENSG00000245060	lncRNA	lncRNA	0.2925	0.2925	0.305	0.305	1	1	0.00271477	0.0267464	0.999031	0.999031	1_to_1	identical gene model		3;2;3;3;3;3;3;2;2;2;2;2;3;2;2;3;3;3;3;3;3;4	3;2;2;3;2;3;3;3;3;3;3;3;2;2;2;2;3;4;3;3;3;2	22	22	diff_parts_same_contig		Localization Problem	Localization Problem							0	Orphanet_3389	0.0049254	0
Muscle	ENSG00000245067	IGFBP7-AS1	ENSG00000245067	ENSG00000245067	lncRNA	lncRNA					0	0			1	1	1_to_1	identical gene model		5;4;5	5;4;5	3	3											0	EFO_1000028	0.021138	0
Muscle	ENSG00000245080	MIR3150BHG	ENSG00000245080	ENSG00000245080	lncRNA	lncRNA	0.23	0.23	0.23	0.23	0	0			0	0	1_to_1	identical gene model		2;2	2;2	2	2	diff_parts_same_contig			GRC Housekeeping							0	EFO_0000305	0.035581	0
Muscle	ENSG00000245105	A2M-AS1	ENSG00000245105	ENSG00000245105	lncRNA	lncRNA	0.2175	0.215	0.205	0.205	1	1	0.00271477	0.0267464	0.989654	0.989654	1_to_1	identical gene model		3;3;2;2	2;2;3;3	4	4											0	MONDO_0007254	0.029566	0
Muscle	ENSG00000245112	SMARCA5-AS1	ENSG00000245112	ENSG00000245112	lncRNA	lncRNA	3.185	3.18375	2.505	2.505	1	1	0.00271477	0.0267464	0.659293	0.659293	1_to_1	identical gene model		2	2	1	1														0
Muscle	ENSG00000245146	MALINC1	ENSG00000245146	ENSG00000245146	lncRNA	lncRNA	0.16	0.16	0.16	0.16	0	0	0.00271477	0.0267464	0.993172	0.993172	1_to_1	identical gene model	0.999985	3;2;2;2;4;4;3;4;4;4;5;4;5;5;2;4;4	5;3;5;4;4;4;3;4;4;4;5;4;4;2;2;2;2	17	17	new_contig_added, diff_parts_same_contig										0	EFO_0000311	0.021436	0
Muscle	ENSG00000245148	ARAP1-AS2	ENSG00000245148	ENSG00000245148	lncRNA	lncRNA	0.738333	0.738333	0.515	0.515	1	1	0.00271477	0.0267464	0.160714	0.160714	1_to_1	identical gene model		2	2	1	1	diff_parts_same_contig										0	EFO_0008511	0.002291	0
Muscle	ENSG00000245149	RNF139-DT	ENSG00000245149	ENSG00000245149	lncRNA	lncRNA	1.16429	1.16286	1.28	1.28	1	1	0.00271477	0.0267464	0.550877	0.550877	1_to_1	identical gene model		2;3;1;2	2;2;3;1	4	4	diff_parts_same_contig		Clone Problem	Clone Problem, GRC Housekeeping							0	EFO_0000186	0.0029836	0
Muscle	ENSG00000245156		ENSG00000245156	ENSG00000245156	lncRNA	lncRNA	0.416667	0.416667	0.335	0.335	1	1	0.00271477	0.0267464	0	0	1_to_1	identical gene model		2	2	1	1	diff_parts_same_contig										0	EFO_0000729	0.0017679	0
Muscle	ENSG00000245164	LINC00861	ENSG00000245164	ENSG00000245164	lncRNA	lncRNA	0.6	0.6	0.6	0.6	0	0	0.00271477	0.0267464	0.432412	0.432412	1_to_1	identical gene model		2;6;4;3;4;11;7;5;3	11;7;5;6;3;4;3;2;4	9	9	new_contig_added, diff_parts_same_contig			GRC Housekeeping							0	EFO_0000305	0.046101	0
Muscle	ENSG00000245205	EEF1A1P4	ENSG00000245205	ENSG00000245205	processed_pseudogene	processed_pseudogene	0.595714	0.594286	0.59	0.59	1	1	0.00271477	0.0267464	0	0	1_to_1	identical gene model		1	1	1	1														0
Muscle	ENSG00000245213	GALNT7-DT	ENSG00000245213	ENSG00000245213	lncRNA	lncRNA	0.3125	0.3125	0.325	0.325	1	1	0.00271477	0.0267464	0.914859	0.914859	1_to_1	identical gene model		4;7;4;2;3;5;5;5;2	2;5;7;5;4;3;2;4;5	9	9			GRC Housekeeping								0	EFO_0000305	0.0088821	0
Muscle	ENSG00000245248	USP2-AS1	ENSG00000245248	ENSG00000245248	lncRNA	lncRNA	0.3075	0.3075	0.305	0.305	1	1	0.00271477	0.0267464	0.785206	0.785206	1_to_1	identical gene model		4;9;4;4;3;3;4;3;3;3;3;3;2;4	3;3;3;2;4;4;4;3;9;3;3;3;4;4	14	14	new_contig_added, diff_parts_same_contig										0	EFO_0000729	0.0089924	0
Muscle	ENSG00000245261		ENSG00000245261	ENSG00000245261	lncRNA	lncRNA					0	0			1	1	1_to_1	identical gene model		2	2	1	1	diff_parts_same_contig, new_contig_added		Variation, GRC Housekeeping	GRC Housekeeping										0
Muscle	ENSG00000245275	SAP30L-AS1	ENSG00000245275	ENSG00000245275	lncRNA	lncRNA	0.601429	0.598571	0.4	0.4	1	1	0.00271477	0.0267464	0.038961	0.038961	1_to_1	identical gene model		3;4;2;3;3;3;3	3;4;3;3;3;3;2	7	7											0	EFO_0000284	0.0066524	0
Muscle	ENSG00000245281	ASAH1-AS1	ENSG00000245281	ENSG00000245281	lncRNA	lncRNA	0.558333	0.558333	0.5	0.5	1	1	0.00271477	0.0267464	0.959124	0.959124	1_to_1	identical gene model		5;4;4;4;3;4;3;3	3;3;4;5;4;4;3;4	8	8	diff_parts_same_contig													0
Muscle	ENSG00000245293	CYP2U1-AS1	ENSG00000245293	ENSG00000245293	lncRNA	lncRNA	0.621429	0.621429	0.52	0.52	1	1	0.00271477	0.0267464	0.954525	0.954525	1_to_1	identical gene model		7;2;10;2;2;5;6	5;6;7;10;2;2;2	7	7	new_contig_added, diff_parts_same_contig										0	EFO_1001841	0.055614	0
Muscle	ENSG00000245311	BMAL2-AS1	ENSG00000245311	ENSG00000245311	lncRNA	lncRNA					0	0					1_to_1	identical gene model		4	4	1	1	diff_parts_same_contig										0	EFO_0000676	0.0076575	0
Muscle	ENSG00000245317	MRNIP-DT	ENSG00000245317	ENSG00000245317	lncRNA	lncRNA	2.9925	2.99	3.045	3.04	1	1	0.00271477	0.0267464	0.123553	0.123553	1_to_1	identical gene model		2	2	1	1	diff_parts_same_contig													0
Muscle	ENSG00000245322	H2AZ1-DT	ENSG00000245322	ENSG00000245322	lncRNA	lncRNA	0.412857	0.411429	0.27	0.27	1	1	0.00271477	0.0267464	0.353602	0.353602	1_to_1	identical gene model		4;5;2;6;2	2;5;4;2;6	5	5	new_contig_added, diff_parts_same_contig													0
Muscle	ENSG00000245330	DEPTOR-AS1	ENSG00000245330	ENSG00000245330	lncRNA	lncRNA	2.44125	2.43875	2.365	2.365	1	1	0.00271477	0.0267464	0.777798	0.777798	1_to_1	identical gene model		2;3	2;3	2	2				GRC Housekeeping										0
Muscle	ENSG00000245384	CXXC4-AS1	ENSG00000245384	ENSG00000245384	lncRNA	lncRNA					0	0			0	0	1_to_1	identical gene model		10;6;5	5;10;6	3	3	new_contig_added, diff_parts_same_contig										0	EFO_0000305	0.010071	0
Muscle	ENSG00000245385		ENSG00000245385	ENSG00000245385	lncRNA	lncRNA					0	0			1	1	1_to_1	identical gene model		2	2	1	1	diff_parts_same_contig													0
Muscle	ENSG00000245466	TTC9-DT	ENSG00000245466	ENSG00000245466	lncRNA	lncRNA	0.82	0.82	0.97	0.97	1	1	0.00271477	0.0267464	0.0888683	0.0888683	1_to_1	identical gene model		3	3	1	1	diff_parts_same_contig										0	EFO_0005922	0.03338	0
Muscle	ENSG00000245468	LINC02447	ENSG00000245468	ENSG00000245468	lncRNA	lncRNA	3.76	3.75625	2.94	2.94	1	1	0.00271477	0.0267464	0.0357143	0.0357143	1_to_1	identical gene model		2;1;3;2	2;3;2;1	4	4			GRC Housekeeping, Localization Problem											0
Muscle	ENSG00000245479	LINC01585	ENSG00000245479	ENSG00000245479	lncRNA	lncRNA	0.44	0.44	0.38	0.38	0	0	0.00271477	0.0267464	0.923137	0.923137	1_to_1	identical gene model		3;2;2;2	3;2;2;2	4	4	diff_parts_same_contig													0
Muscle	ENSG00000245482		ENSG00000245482	ENSG00000245482	lncRNA	lncRNA					0	0			1	1	1_to_1	identical gene model		2	2	1	1														0
Muscle	ENSG00000245498	MSANTD2-AS1	ENSG00000245498	ENSG00000245498	lncRNA	lncRNA	0.54	0.54	0.405	0.405	1	1	0.00271477	0.0267464	0.981197	0.981197	1_to_1	identical gene model		5;3;5;4;5;4;5;4;4;4;5;5;5;5;2;5	4;4;5;5;5;5;5;4;5;5;4;5;5;2;4;3	16	16														0
Muscle	ENSG00000245522	LINC02709	ENSG00000245522	ENSG00000245522	lncRNA	lncRNA	0.1	0.1	0.1	0.1	0	0			0.833333	0.833333	1_to_1	identical gene model		3;2	3;2	2	2	diff_parts_same_contig										0	MONDO_0018531	0.013601	0
Muscle	ENSG00000245526	LINC00461	ENSG00000245526	ENSG00000245526	lncRNA	lncRNA	0.11	0.11	0.11	0.11	0	0			0.984848	0.984848	1_to_1	identical gene model		4;5;4;3;4;3;7;3;4;5;3;4;4;5;4;3;2;1;4;5;5;3;3;3;5;4;2;4;5;4;4;3;4;3;6;3;2	7;5;6;3;4;3;5;4;3;4;3;5;5;3;5;3;4;5;2;4;3;4;4;4;4;4;5;3;3;4;3;3;4;4;2;1;2	37	37	new_contig_added, diff_parts_same_contig										0	EFO_0003060	0.060908	0
Muscle	ENSG00000245532	NEAT1	ENSG00000245532	ENSG00000245532	lncRNA	lncRNA	28.2888	28.2525	22.09	22.085	1	1	0.00271477	0.0267464	0.983907	0.983907	1_to_1	identical gene model		2;1;2;3;2;2;2;3;2	2;1;2;3;2;3;2;2;2	9	9	diff_parts_same_contig										0	EFO_0000182	0.1147	0
Muscle	ENSG00000245534	RORA-AS1	ENSG00000245534	ENSG00000245534	lncRNA	lncRNA	0.25	0.25	0.25	0.25	0	0			0	0	1_to_1	identical gene model	0.999571	6;5;5;3;6;4;5	6;5;6;5;5;4;3	7	7	diff_parts_same_contig, new_contig_added										0	EFO_1001841	0.045636	0
Muscle	ENSG00000245552	LNCRNA-IUR	ENSG00000245552	ENSG00000245552	lncRNA	lncRNA	0.548571	0.548571	0.48	0.48	1	1	0.00271477	0.0267464	0.859825	0.859825	1_to_1	identical gene model		3;4;5;6;2;5;2;2;4;3;3;3;3	3;4;2;3;4;5;3;3;6;5;3;2;2	13	13	diff_parts_same_contig, new_contig_added													0
Muscle	ENSG00000245556	SCAMP1-AS1	ENSG00000245556	ENSG00000245556	lncRNA	lncRNA	0.495714	0.495714	0.4	0.4	1	1	0.00271477	0.0267464	0.859692	0.859692	1_to_1	identical gene model		2;3;2	3;2;2	3	3											0	EFO_0003834	0.0014296	0
Muscle	ENSG00000245571	FAM111A-DT	ENSG00000245571	ENSG00000245571	lncRNA	lncRNA	0.405714	0.405714	0.26	0.26	1	1	0.00271477	0.0267464	0.888499	0.888499	1_to_1	identical gene model		5;4;3;2;4	5;3;4;4;2	5	5	diff_parts_same_contig										0	EFO_0000641	0.0047826	0
Muscle	ENSG00000245573	BDNF-AS	ENSG00000245573	ENSG00000245573	lncRNA	lncRNA	0.79	0.79	0.79	0.79	0	0	0.00271477	0.0267464	0.998053	0.998053	1_to_1	identical gene model		8;9;7;7;7;6;2;7;6;6;7;5;7;8;6;6;6;5;4;6;7;6;8;7;7;7;2;6;5;6;7;5;5;5;7;7;7;8;6;8;7;4;7;8;6;1;6;8;5;2;5;4;6;8;2	8;2;6;2;7;2;7;5;7;6;6;7;6;7;5;7;6;5;6;8;7;5;6;7;5;5;5;7;6;5;6;6;6;7;7;7;8;8;9;7;7;6;7;8;8;4;6;4;7;8;6;1;2;8;4	55	55	new_contig_added, diff_parts_same_contig		Clone Problem	Clone Problem							0	EFO_0000637	0.074655	0
Muscle	ENSG00000245598	DACT3-AS1	ENSG00000245598	ENSG00000245598	lncRNA	lncRNA	0.513333	0.513333	0.58	0.58	0	0	0.00271477	0.0267464	0	0	1_to_1	identical gene model		3;3;2	3;3;2	3	3	new_contig_added, diff_parts_same_contig													0
Muscle	ENSG00000245614	DDX11-AS1	ENSG00000245614	ENSG00000245614	lncRNA	lncRNA	0.663333	0.663333	0.64	0.64	0	0	0.00271477	0.0267464	0.950732	0.950732	1_to_1	identical gene model	0.999922	3;2;2;2	2;3;2;2	4	4	new_contig_added, diff_parts_same_contig		GRC Housekeeping	GRC Housekeeping							0	EFO_0000182	0.0044074	0
Muscle	ENSG00000245648	KLRK1-AS1	ENSG00000245648	ENSG00000245648	lncRNA	lncRNA	1.22	1.22	1.2	1.2	1	1	0.00271477	0.0267464	0.887286	0.887286	1_to_1	identical gene model		4;5;4;2;3;4	4;2;3;4;5;4	6	6											0	EFO_0000676	0.021026	0
Muscle	ENSG00000245651		ENSG00000245651	ENSG00000245651	lncRNA	lncRNA	0.29	0.29	0.29	0.29	0	0			0.733333	0.733333	1_to_1	identical gene model		4;2;2;2;3;1;4;2;3;2;2	3;4;4;3;2;2;2;2;2;1;2	11	11											0	EFO_0000326	0.035672	0
Muscle	ENSG00000245662	LINC02211	ENSG00000245662	ENSG00000245662	lncRNA	lncRNA	0.2225	0.2225	0.23	0.23	1	1	0.00271477	0.0267464	0.938038	0.938038	1_to_1	identical gene model		5;5;4;7;2	4;7;5;2;5	5	5											0	EFO_1001006	0.0015128	0
Muscle	ENSG00000245667		ENSG00000245667	ENSG00000245667	lncRNA	lncRNA	0.98	0.98	0.98	0.98	0	0			0	0	1_to_1	identical gene model		2	2	1	1														0
Muscle	ENSG00000245680	ZNF585B	ENSG00000245680	ENSG00000245680	protein_coding	protein_coding	3.12125	3.11875	3.525	3.525	1	1	0.00271477	0.0267464	0.835541	0.835541	1_to_1	identical gene model		5;5;6;3;5;2;3;5;5	5;3;6;5;3;5;5;5;2	9	9											0	EFO_0004698	0.15914	0
Muscle	ENSG00000245685	FRG1-DT	ENSG00000245685	ENSG00000245685	lncRNA	lncRNA	0.2925	0.2925	0.25	0.25	1	1	0.00271477	0.0267464	0.597039	0.597039	1_to_1	identical gene model		3;3;4;3;3;3;4;2	4;3;3;3;3;4;3;2	8	8	new_contig_added, diff_parts_same_contig		GRC Housekeeping, Variation	GRC Housekeeping, Variation	High Signal Region	High Signal Region					0	EFO_0000365	0.038784	0
Muscle	ENSG00000245688		ENSG00000245688	ENSG00000245688	lncRNA	lncRNA	0.13	0.13	0.13	0.13	0	0			0	0	1_to_1	identical gene model		2	2	1	1														0
Muscle	ENSG00000245694	CRNDE	ENSG00000245694	ENSG00000245694	lncRNA	lncRNA	1.274	1.272	1.39	1.39	1	1	0.00271477	0.0267464	0.979223	0.979223	1_to_1	identical gene model		5;5;2;3;3;5;5;2;2;6;2;6;3;6;2;5;3;2;2;5;5;4;2;5	3;2;2;6;2;2;6;2;4;5;5;5;5;5;2;5;3;2;3;5;5;3;6;2	24	24											0	EFO_0000182	0.10493	0
Muscle	ENSG00000245711	NADK2-AS1	ENSG00000245711	ENSG00000245711	lncRNA	lncRNA	0.546667	0.546667	0.41	0.41	0	0	0.00271477	0.0267464	0	0	1_to_1	identical gene model		2	2	1	1	diff_parts_same_contig										0	EFO_0000305	0.034678	0
Muscle	ENSG00000245719		ENSG00000245719	ENSG00000245719	lncRNA	lncRNA	0.12	0.12	0.12	0.12	0	0			0.5	0.5	1_to_1	identical gene model		3	3	1	1	diff_parts_same_contig										0	EFO_0002690	0.0022741	0
Muscle	ENSG00000245729	LINC02226	ENSG00000245729	ENSG00000245729	lncRNA	lncRNA	0.175	0.175	0.175	0.175	0	0			0.25	0.25	1_to_1	identical gene model		6	6	1	1											0	MONDO_0018531	0.013073	0
Muscle	ENSG00000245748		ENSG00000245748	ENSG00000245748	lncRNA	lncRNA	0.19	0.19	0.19	0.19	0	0	0.00271477	0.0267464	0.998499	0.998499	1_to_1	identical gene model		4	4	1	1			GRC Housekeeping, Localization Problem											0
Muscle	ENSG00000245750	DRAIC	ENSG00000245750	ENSG00000245750	lncRNA	lncRNA	0.26	0.26	0.27	0.27	0	0	0.00271477	0.0267464	0.92615	0.92615	1_to_1	identical gene model		5;6;4;2;10;5;5;6;5;5;3;4;5;6;9;5;9;11;13;12;5;5;3;5;3;4;7;4;5;6;8;5;5;5;5;8;4;4;3;7;5;4;5;5;5;6;5;8;8;5;7;4;8;7;4;2;3;4;3;5;7;2;3;5;2;3;10;1;7;9;5;1;6	7;6;8;4;8;8;10;7;8;7;13;5;8;9;6;6;10;6;7;3;11;3;6;5;3;2;5;5;7;6;9;5;5;5;5;5;5;5;5;5;4;4;4;5;5;5;9;5;4;3;4;3;4;7;3;3;5;2;4;12;5;5;5;2;4;1;2;1;3;4;5;5;5	73	73											0	DOID_7551	0.046567	0
Muscle	ENSG00000245768		ENSG00000245768	ENSG00000245768	lncRNA	lncRNA					0	0			1	1	1_to_1	identical gene model		4;2;4;4	4;4;4;2	4	4														0
Muscle	ENSG00000245812	LINC02202	ENSG00000245812	ENSG00000245812	lncRNA	lncRNA	1.688	1.688	0.97	0.97	1	1	0.00271477	0.0267464	0.871795	0.871795	1_to_1	identical gene model		3;3;2	3;2;3	3	3											0	EFO_0001064	0.010345	0
Muscle	ENSG00000245832	MIR4300HG	ENSG00000245832	ENSG00000245832	lncRNA	lncRNA					0	0					1_to_1	identical gene model		8;5;5;5;6;6;4;5;7;5;3;4;6;3	6;5;5;6;8;5;6;7;4;5;4;5;3;3	14	14														0
Muscle	ENSG00000245848	CEBPA	ENSG00000245848	ENSG00000245848	protein_coding	protein_coding	20.5113	20.4913	11.13	11.13	1	1	0.00271477	0.0267464	0.274908	0.274908	1_to_1	identical gene model		1	1	1	1	diff_parts_same_contig						1	?Leukemia, acute myeloid;Leukemia, acute myeloid, somatic	3;3	known_molec_cause;known_molec_cause	0	EFO_0000222	0.79715	1			yes
Muscle	ENSG00000245849	RAD51-AS1	ENSG00000245849	ENSG00000245849	lncRNA	lncRNA	2.44375	2.44125	2.15	2.15	1	1	0.00271477	0.0267464	0.855725	0.855725	1_to_1	identical gene model		2;3;3;4;2	3;4;3;2;2	5	5											0	EFO_0000676	0.0018368	0
Muscle	ENSG00000245857	GS1-24F4.2	ENSG00000245857	ENSG00000245857	lncRNA	lncRNA	0.24	0.24	0.24	0.24	0	0			0	0	1_to_1	identical gene model		3;3;3;5	3;3;5;3	4	4	new_contig_added, diff_parts_same_contig		Clone Problem, Variation	Clone Problem, Variation							0	EFO_0000326	0.0069593	0
Muscle	ENSG00000245864	MEF2C-AS2	ENSG00000245864	ENSG00000245864	lncRNA	lncRNA	0.806667	0.806667	1.12	1.12	0	0	0.00271477	0.0267464	0.973779	0.973779	1_to_1	identical gene model		4;3;3;2	3;3;4;2	4	4	new_contig_added, diff_parts_same_contig													0
Muscle	ENSG00000245869		ENSG00000245869	ENSG00000245869	lncRNA	lncRNA	0.16	0.16	0.13	0.13	0	0	0.00271477	0.0267464	0	0	1_to_1	identical gene model		2	2	1	1	diff_parts_same_contig										0	EFO_0000305	0.039515	0
Muscle	ENSG00000245870	LINC00682	ENSG00000245870	ENSG00000245870	lncRNA	lncRNA					0	0					1_to_1	identical gene model		2;2;2;2;2	2;2;2;2;2	5	5			GRC Housekeeping, Localization Problem								0	EFO_0000246;GO_0007568	0.018479	0
Muscle	ENSG00000245888	NSMCE1-DT	ENSG00000245888	ENSG00000245888	lncRNA	lncRNA	0.11	0.11	0.11	0.11	0	0			0	0	1_to_1	identical gene model		2;4;2;5;1	5;4;1;2;2	5	5											0	EFO_0001663	0.0056402	0
Muscle	ENSG00000245904	BTG1-DT	ENSG00000245904	ENSG00000245904	lncRNA	lncRNA	0.67	0.67	0.63	0.63	1	1	0.00271477	0.0267464	0.741288	0.741288	1_to_1	identical gene model		3;3;1;4;4	3;3;4;4;1	5	5											0	EFO_0002617	0.0074339	0
Muscle	ENSG00000245910	SNHG6	ENSG00000245910	ENSG00000245910	lncRNA	lncRNA	150.565	150.439	142.29	142.28	1	1	0.00271477	0.0267464	0.671849	0.671849	1_to_1	identical gene model		3;4;4;2;3	3;4;3;4;2	5	5											0	EFO_0003060	0.088239	0
Muscle	ENSG00000245928	SDAD1-AS1	ENSG00000245928	ENSG00000245928	lncRNA	lncRNA	0.2	0.2	0.2	0.2	0	0			0	0	1_to_1	identical gene model		3	3	1	1	diff_parts_same_contig													0
Muscle	ENSG00000245937	SLC12A2-DT	ENSG00000245937	ENSG00000245937	lncRNA	lncRNA	0.927143	0.927143	0.97	0.97	1	1	0.00271477	0.0267464	0.988056	0.988056	1_to_1	identical gene model		4;4;4;3;3;5;2;4;4;4;2;3;4;4;3;2;4;3;4;4;3;4;4;5;6;4;2;4;3;3	4;4;4;2;3;4;4;4;3;4;2;4;4;2;2;4;3;4;3;3;3;5;4;3;6;4;5;4;3;4	30	30	new_contig_added, diff_parts_same_contig										0	EFO_0000311	0.0073916	0
Muscle	ENSG00000245954	LINC02273	ENSG00000245954	ENSG00000245954	lncRNA	lncRNA	0.24	0.24	0.24	0.24	0	0			0.974359	0.974359	1_to_1	identical gene model		3;2;3;3	3;3;2;3	4	4											0	MONDO_0007254	0.07504	0
Muscle	ENSG00000245958	SEPTIN7P14	ENSG00000245958	ENSG00000245958	transcribed_unprocessed_pseudogene	transcribed_unprocessed_pseudogene	7.39625	7.39125	8.415	8.41	1	1	0.00271477	0.0267464	0.646623	0.646623	1_to_1	identical gene model		10;5;3;2;2;2;7;8;5;3;3;2;5	3;8;2;7;5;3;2;10;5;2;3;5;2	13	13														0
Muscle	ENSG00000245970	RPL30-AS1	ENSG00000245970	ENSG00000245970	lncRNA	lncRNA	1.34714	1.34429	1.12	1.12	1	1	0.00271477	0.0267464	0.426962	0.426962	1_to_1	identical gene model		2	2	1	1	diff_parts_same_contig			GRC Housekeeping										0
Muscle	ENSG00000245975	MINDY2-DT	ENSG00000245975	ENSG00000245975	lncRNA	lncRNA	1.35857	1.35857	1.39	1.39	1	1	0.00271477	0.0267464	0	0	1_to_1	identical gene model		2	2	1	1														0
Muscle	ENSG00000246016	LINC01513	ENSG00000246016	ENSG00000246016	lncRNA	lncRNA					0	0					1_to_1	identical gene model		2	2	1	1											0	EFO_0000729	0.004191	0
Muscle	ENSG00000246022	ALDH1L1-AS2	ENSG00000246022	ENSG00000246022	lncRNA	lncRNA	0.36	0.36	0.18	0.18	0	0	0.00271477	0.0267464	0.9969	0.9969	1_to_1	identical gene model		2;4;2;2	2;2;2;4	4	4											0	HP_0001636	0.0065644	0
Muscle	ENSG00000246067	RAB30-DT	ENSG00000246067	ENSG00000246067	lncRNA	lncRNA	5.53375	5.525	2.78	2.775	1	1	0.00271477	0.0267464	0.925012	0.925012	1_to_1	identical gene model		3;4;3;2;2;2;2;2;2;3;4;3;1;2;2;2;2	3;3;4;2;4;3;1;2;2;2;2;2;2;2;3;2;2	17	17											0	EFO_0004249	0.0026936	0
Muscle	ENSG00000246082	NUDT16L2P	ENSG00000246082	ENSG00000246082	transcribed_unitary_pseudogene	transcribed_unitary_pseudogene	0.373333	0.371667	0.32	0.315	1	1	0.00271477	0.0267464	0.896682	0.896682	1_to_1	identical gene model		2;3;3	3;2;3	3	3											0	MONDO_0018982	0.0073916	0
Muscle	ENSG00000246084	LINC02325	ENSG00000246084	ENSG00000246084	lncRNA	lncRNA	0.24	0.24	0.24	0.24	0	0			0.6	0.6	1_to_1	identical gene model		3;4;5;4;7;3;10;2;9;3	7;10;9;4;5;4;3;3;2;3	10	10	new_contig_added, diff_parts_same_contig										0	EFO_0000305	0.012266	0
Muscle	ENSG00000246089	MCPH1-DT	ENSG00000246089	ENSG00000246089	lncRNA	lncRNA	1.10429	1.10429	0.83	0.83	1	1	0.00271477	0.0267464	0.902341	0.902341	1_to_1	identical gene model		2;3;1	2;1;3	3	3											0	EFO_0008511	0.0031159	0
Muscle	ENSG00000246090		ENSG00000246090	ENSG00000246090	lncRNA	lncRNA	0.628571	0.628571	0.34	0.34	1	1	0.00271477	0.0267464	0.475633	0.475633	1_to_1	identical gene model		3;10;5;6;6;4;3;10;3;2	3;2;10;10;3;5;6;6;3;4	10	10	new_contig_added, diff_parts_same_contig		Clone Problem, Variation	Clone Problem, Variation							0	EFO_0008523	0.0068952	0
Muscle	ENSG00000246095	LINC01096	ENSG00000246095	ENSG00000246095	lncRNA	lncRNA					0	0					1_to_1	identical gene model		2;2	2;2	2	2			GRC Housekeeping, Localization Problem								0	EFO_0003060	0.015117	0
Muscle	ENSG00000246100	LINC00900	ENSG00000246100	ENSG00000246100	lncRNA	lncRNA	0.45	0.45	0.45	0.45	0	0			0.993827	0.993827	1_to_1	identical gene model		3;3;2;2;2;1;3;2;2;2	2;3;2;2;3;3;2;2;2;1	10	10	diff_parts_same_contig										0	EFO_1000760	0.0057657	0
Muscle	ENSG00000246115	SUPT4H1P2	ENSG00000246115	ENSG00000246115	processed_pseudogene	processed_pseudogene					0	0					1_to_1	identical gene model		1	1	1	1														0
Muscle	ENSG00000246130		ENSG00000246130	ENSG00000246130	lncRNA	lncRNA					0	0			0	0	1_to_1	identical gene model		3	3	1	1	new_contig_added, diff_parts_same_contig										0	Orphanet_101088	0.0069706	0
Muscle	ENSG00000246145	RRS1-DT	ENSG00000246145	ENSG00000246145	lncRNA	lncRNA					0	0	0.00271477	0.0267464	0	0	1_to_1	identical gene model		3	3	1	1	diff_parts_same_contig										0	EFO_0000641	0.0034219	0
Muscle	ENSG00000246174	KCTD21-AS1	ENSG00000246174	ENSG00000246174	lncRNA	lncRNA	0.725	0.725	0.665	0.665	1	1	0.00271477	0.0267464	0.975497	0.975497	1_to_1	identical gene model		2;3;2;2;4;2;1;3;3;3	2;3;3;4;2;2;3;3;2;1	10	10	new_contig_added, diff_parts_same_contig													0
Muscle	ENSG00000246203		ENSG00000246203	ENSG00000246203	unprocessed_pseudogene	unprocessed_pseudogene	0.166667	0.166667	0.16	0.16	0	0	0.00271477	0.0267464	0.995979	0.995979	1_to_1	identical gene model		9	9	1	1			GRC Housekeeping											0
Muscle	ENSG00000246211	P4HA3-AS1	ENSG00000246211	ENSG00000246211	lncRNA	lncRNA					0	0					1_to_1	identical gene model		7	7	1	1											0	EFO_0000305	0.03477	0
Muscle	ENSG00000246214	RETREG1-AS1	ENSG00000246214	ENSG00000246214	lncRNA	lncRNA	0.1575	0.1575	0.13	0.13	1	1	0.00271477	0.0267464	0.416667	0.416667	1_to_1	identical gene model		4;3	4;3	2	2														0
Muscle	ENSG00000246223	LINC01550	ENSG00000246223	ENSG00000246223	lncRNA	lncRNA	0.38	0.38	0.29	0.29	1	1	0.00271477	0.0267464	0.693056	0.693056	1_to_1	identical gene model	0.999946	3;4;3;3;3;3;3;2	3;3;2;3;4;3;3;3	8	8	new_contig_added, diff_parts_same_contig										0	EFO_0000676	0.015668	0
Muscle	ENSG00000246225		ENSG00000246225	ENSG00000246225	lncRNA	lncRNA	0.333333	0.333333	0.34	0.34	0	0	0.00271477	0.0267464	0.458333	0.458333	1_to_1	identical gene model		5;4;4;4;2	4;4;2;5;4	5	5														0
Muscle	ENSG00000246228	CASC8	ENSG00000246228	ENSG00000246228	lncRNA	lncRNA					0	0			1	1	1_to_1	identical gene model		3;5;6;2	3;6;2;5	4	4	new_contig_added, diff_parts_same_contig			GRC Housekeeping							0	EFO_0003060	0.079444	0
Muscle	ENSG00000246250		ENSG00000246250	ENSG00000246250	lncRNA	lncRNA	0.54	0.54	0.54	0.54	0	0	0.00271477	0.0267464	0.493333	0.493333	1_to_1	identical gene model		2;2;2;4;2	2;2;2;4;2	5	5														0
Muscle	ENSG00000246263	UBR5-DT	ENSG00000246263	ENSG00000246263	lncRNA	lncRNA	0.891667	0.891667	0.87	0.87	1	1	0.00271477	0.0267464	0.968548	0.968548	1_to_1	identical gene model		2;3;2	3;2;2	3	3				GRC Housekeeping							0	EFO_0005842	0.019119	0
Muscle	ENSG00000246273	SBF2-AS1	ENSG00000246273	ENSG00000246273	lncRNA	lncRNA					0	0			0.999306	0.999306	1_to_1	identical gene model		3;4;4;2;2;3;5;3;2;4	2;3;2;4;5;3;4;4;3;2	10	10	new_contig_added, diff_parts_same_contig										0	EFO_1000315	0.014243	0
Muscle	ENSG00000246283	TTBK2-AS1	ENSG00000246283	ENSG00000246283	lncRNA	lncRNA					0	0			1	1	1_to_1	identical gene model		2;3	3;2	2	2											0	EFO_1001999	0.0064299	0
Muscle	ENSG00000246308		ENSG00000246308	ENSG00000246308	lncRNA	lncRNA	0.53	0.53	0.58	0.58	1	1	0.00271477	0.0267464	0	0	1_to_1	identical gene model		3	3	1	1	diff_parts_same_contig													0
Muscle	ENSG00000246316		ENSG00000246316	ENSG00000246316	lncRNA	lncRNA					0	0					1_to_1	identical gene model		4;7	7;4	2	2	new_contig_added, diff_parts_same_contig													0
Muscle	ENSG00000246323	FAM13B-AS1	ENSG00000246323	ENSG00000246323	lncRNA	lncRNA	0.21	0.21	0.21	0.21	0	0			0	0	1_to_1	identical gene model		2	2	1	1														0
Muscle	ENSG00000246331		ENSG00000246331	ENSG00000246331	lncRNA	lncRNA	0.31	0.31	0.31	0.31	0	0			0	0	1_to_1	identical gene model		2	2	1	1	diff_parts_same_contig													0
Muscle	ENSG00000246334	PRR7-AS1	ENSG00000246334	ENSG00000246334	lncRNA	lncRNA	0.57	0.57	0.57	0.57	0	0			0.5	0.5	1_to_1	identical gene model		4;2;2;3	4;3;2;2	4	4											0	EFO_0000198	0.0013773	0
Muscle	ENSG00000246339	EXTL3-AS1	ENSG00000246339	ENSG00000246339	lncRNA	lncRNA	0.4325	0.4325	0.51	0.51	1	1	0.00271477	0.0267464	0.922354	0.922354	1_to_1	identical gene model		2;2;3;3;2;2;3	3;2;2;2;3;3;2	7	7	diff_parts_same_contig													0
Muscle	ENSG00000246350	ZBED9-AS1	ENSG00000246350	ENSG00000246350	lncRNA	lncRNA					0	0					1_to_1	identical gene model		2	2	1	1			Path Problem, Variation	Path Problem, Variation										0
Muscle	ENSG00000246363	LINC02458	ENSG00000246363	ENSG00000246363	lncRNA	lncRNA	0.14	0.14	0.14	0.14	0	0			0.735294	0.735294	1_to_1	identical gene model		3;7	3;7	2	2	diff_parts_same_contig, new_contig_added										0	EFO_0000702	0.0073441	0
Muscle	ENSG00000246366	LACTB2-AS1	ENSG00000246366	ENSG00000246366	lncRNA	lncRNA	0.303333	0.303333	0.3	0.3	0	0	0.00271477	0.0267464	0.190476	0.190476	1_to_1	identical gene model		4;3;4;3;3	4;3;4;3;3	5	5											0	EFO_0008510	0.0024724	0
Muscle	ENSG00000246375	PPM1K-DT	ENSG00000246375	ENSG00000246375	lncRNA	lncRNA	0.13	0.13	0.13	0.13	0	0			0.5	0.5	1_to_1	identical gene model		5;5;4;4;4	5;4;5;4;4	5	5											0	EFO_0005922	0.0085946	0
Muscle	ENSG00000246379	GNAO1-DT	ENSG00000246379	ENSG00000246379	lncRNA	lncRNA	0.315	0.315	0.315	0.315	0	0	0.00271477	0.0267464	0.853333	0.853333	1_to_1	identical gene model		5;4;2;2;2;2;2;3;4;4;3;3;3;2;2	3;3;2;5;2;4;3;4;4;3;2;2;2;2;2	15	15	new_contig_added, diff_parts_same_contig										0	EFO_0000182	0.0059399	0
Muscle	ENSG00000246394	ZNF84-DT	ENSG00000246394	ENSG00000246394	lncRNA	lncRNA					0	0					1_to_1	identical gene model		3;4	4;3	2	2				Clone Problem										0
Muscle	ENSG00000246422	DIAPH1-AS1	ENSG00000246422	ENSG00000246422	lncRNA	lncRNA	0.24	0.24	0.24	0.24	0	0			0	0	1_to_1	identical gene model		3	3	1	1	diff_parts_same_contig										0	EFO_0002496	0.04976	0
Muscle	ENSG00000246430	LINC00968	ENSG00000246430	ENSG00000246430	lncRNA	lncRNA	0.62	0.62	0.4	0.4	1	1	0.00271477	0.0267464	0.930811	0.930811	1_to_1	identical gene model		3;2;3;3;2;3;2;2;2	2;3;3;2;3;3;2;2;2	9	9	new_contig_added, diff_parts_same_contig										0	EFO_0000571	0.04435	0
Muscle	ENSG00000246451	KLC1-AS1	ENSG00000246451	ENSG00000246451	lncRNA	lncRNA	6.0975	6.095	5.67	5.665	1	1	0.00271477	0.0267464	0	0	1_to_1	identical gene model		2	2	1	1	diff_parts_same_contig										0	EFO_0000365	0.041711	0
Muscle	ENSG00000246465		ENSG00000246465	ENSG00000246465	lncRNA	lncRNA	1.32125	1.32125	1.225	1.225	1	1	0.00271477	0.0267464	0	0	1_to_1	identical gene model		2	2	1	1											0	EFO_0003060	0.020824	0
Muscle	ENSG00000246477		ENSG00000246477	ENSG00000246477	lncRNA	lncRNA	0.19	0.19	0.19	0.19	0	0	0.00271477	0.0267464	0.358333	0.358333	1_to_1	identical gene model		2	2	1	1	diff_parts_same_contig		Variation, Path Problem, GRC Housekeeping	Variation, Path Problem										0
Muscle	ENSG00000246523	FZD4-DT	ENSG00000246523	ENSG00000246523	lncRNA	lncRNA	0.53	0.53	0.57	0.57	1	1	0.00271477	0.0267464	0.896819	0.896819	1_to_1	identical gene model		3;3;4	3;4;3	3	3														0
Muscle	ENSG00000246526	LINC02481	ENSG00000246526	ENSG00000246526	lncRNA	lncRNA	0.608	0.608	0.51	0.51	1	1	0.00271477	0.0267464	0	0	1_to_1	identical gene model		3	3	1	1	diff_parts_same_contig		GRC Housekeeping, Localization Problem								0	EFO_1001999	0.0084842	0
Muscle	ENSG00000246528	SLCO5A1-AS1	ENSG00000246528	ENSG00000246528	lncRNA	lncRNA	1.22125	1.22	0.95	0.95	1	1	0.00271477	0.0267464	0.610579	0.610579	1_to_1	identical gene model		2;2;3;3	2;2;3;3	4	4											0	EFO_0000702	0.036437	0
Muscle	ENSG00000246541	SMARCAD1-DT	ENSG00000246541	ENSG00000246541	lncRNA	lncRNA					0	0					1_to_1	identical gene model		9	9	1	1														0
Muscle	ENSG00000246548	LINC02288	ENSG00000246548	ENSG00000246548	lncRNA	lncRNA	0.21	0.206667	0.12	0.12	0	0	0.00271477	0.0267464	0	0	1_to_1	identical gene model		4	4	1	1	diff_parts_same_contig										0	Orphanet_101088	0.011108	0
Muscle	ENSG00000246560	UBE2D3-AS1	ENSG00000246560	ENSG00000246560	lncRNA	lncRNA	4.95625	4.955	5.285	5.285	1	1	0.00271477	0.0267464	0	0	1_to_1	identical gene model		2	2	1	1			Unknown	Unknown										0
Muscle	ENSG00000246575		ENSG00000246575	ENSG00000246575	unprocessed_pseudogene	unprocessed_pseudogene					0	0					1_to_1	identical gene model		5	5	1	1	diff_parts_same_contig		Variation	Variation										0
Muscle	ENSG00000246582	TNFRSF10A-DT	ENSG00000246582	ENSG00000246582	lncRNA	lncRNA	0.7	0.7	0.34	0.34	0	0	0.00271477	0.0267464	0.878922	0.878922	1_to_1	identical gene model		3;2;2;2	2;3;2;2	4	4	diff_parts_same_contig										0	EFO_1000039	0.0022231	0
Muscle	ENSG00000246596		ENSG00000246596	ENSG00000246596	transcribed_unprocessed_pseudogene	transcribed_unprocessed_pseudogene	2.2375	2.23625	1.355	1.355	1	1	0.00271477	0.0267464	0.71471	0.71471	1_to_1	identical gene model		5;4;2	5;4;2	3	3	diff_parts_same_contig				High Signal Region	High Signal Region								0
Muscle	ENSG00000246627	CACNA1C-AS1	ENSG00000246627	ENSG00000246627	lncRNA	lncRNA	0.352	0.352	0.33	0.33	1	1	0.00271477	0.0267464	0.358844	0.358844	1_to_1	identical gene model		4;3;2	4;2;3	3	3	new_contig_added, diff_parts_same_contig										0	MONDO_0100096	0.0054365	0
Muscle	ENSG00000246640	PICART1	ENSG00000246640	ENSG00000246640	lncRNA	lncRNA	0.706	0.704	0.56	0.56	1	1	0.00271477	0.0267464	0	0	1_to_1	identical gene model		3	3	1	1	diff_parts_same_contig		GRC Housekeeping, Path Problem, Gap	GRC Housekeeping, Gap							0	EFO_0008453	0.062829	0
Muscle	ENSG00000246662	CIBAR1-DT	ENSG00000246662	ENSG00000246662	lncRNA	lncRNA	0.12	0.12	0.12	0.12	0	0			0	0	1_to_1	identical gene model		11;2;6;2	2;6;2;11	4	4	new_contig_added, diff_parts_same_contig			GRC Housekeeping							0	MONDO_0100096	0.017614	0
Muscle	ENSG00000246695	RASSF8-AS1	ENSG00000246695	ENSG00000246695	lncRNA	lncRNA	1.37286	1.37286	1.36	1.36	1	1	0.00271477	0.0267464	0.977253	0.977253	1_to_1	identical gene model		4;7;5;4;4;4;5;4;3;2;6;5;6;4;2;6;4;4;5;3	4;5;7;5;2;6;6;6;4;4;4;4;5;5;3;3;4;4;4;2	20	20	new_contig_added, diff_parts_same_contig										0	EFO_0000349	0.01757	0
Muscle	ENSG00000246705	H2AJ	ENSG00000246705	ENSG00000246705	protein_coding	protein_coding	33.085	33.0637	34.995	34.98	1	1	0.00271477	0.0267464	0.864631	0.864631	1_to_1	identical gene model	0.999963	2;2;1	1;2;2	3	3	new_contig_added, diff_parts_same_contig										0	EFO_0000311	0.37143	0
Muscle	ENSG00000246731	MGC16275	ENSG00000246731	ENSG00000246731	lncRNA	lncRNA					0	0			1	1	1_to_1	identical gene model		2;2;2;2;2	2;2;2;2;2	5	5				Localization Problem							0	EFO_0000637	0.027526	0
Muscle	ENSG00000246740	PLA2G4E-AS1	ENSG00000246740	ENSG00000246740	lncRNA	lncRNA					0	0					1_to_1	identical gene model		4	4	1	1	diff_parts_same_contig										0	EFO_0000676	0.0079132	0
Muscle	ENSG00000246763	RGMB-AS1	ENSG00000246763	ENSG00000246763	lncRNA	lncRNA	1.148	1.148	0.58	0.58	1	1	0.00271477	0.0267464	0.790206	0.790206	1_to_1	identical gene model		3;2;2;2;3;3;3;3	3;2;2;3;2;3;3;3	8	8	diff_parts_same_contig										0	DOID_7551	0.076318	0
Muscle	ENSG00000246774	COL25A1-DT	ENSG00000246774	ENSG00000246774	lncRNA	lncRNA	0.186667	0.186667	0.2	0.2	0	0	0.00271477	0.0267464	0	0	1_to_1	identical gene model		3	3	1	1	diff_parts_same_contig													0
Muscle	ENSG00000246777	DYNC1LI2-DT	ENSG00000246777	ENSG00000246777	lncRNA	lncRNA					0	0			0	0	1_to_1	identical gene model		2	2	1	1														0
Muscle	ENSG00000246790	SORL1-AS1	ENSG00000246790	ENSG00000246790	lncRNA	lncRNA					0	0					1_to_1	identical gene model		2;2	2;2	2	2	diff_parts_same_contig										0	EFO_1000044	0.036588	0
Muscle	ENSG00000246792		ENSG00000246792	ENSG00000246792	lncRNA	lncRNA	0.405	0.405	0.405	0.405	0	0	0.00271477	0.0267464	0	0	1_to_1	identical gene model		2;2;3;4	4;2;2;3	4	4				GRC Housekeeping										0
Muscle	ENSG00000246820	RIC3-DT	ENSG00000246820	ENSG00000246820	lncRNA	lncRNA					0	0					1_to_1	identical gene model		3	3	1	1	diff_parts_same_contig										0	EFO_0002496	0.041771	0
Muscle	ENSG00000246851		ENSG00000246851	ENSG00000246851	lncRNA	lncRNA	0.12	0.12	0.12	0.12	0	0			0.25	0.25	1_to_1	identical gene model		2	2	1	1	diff_parts_same_contig										0	EFO_0000305	0.042456	0
Muscle	ENSG00000246859	STARD4-AS1	ENSG00000246859	ENSG00000246859	lncRNA	lncRNA	2.09286	2.09	1.8	1.8	1	1	0.00271477	0.0267464	0.932404	0.932404	1_to_1	identical gene model		7;2;3;5	5;7;2;3	4	4	new_contig_added, diff_parts_same_contig										0	HP_0001636	0.014425	0
Muscle	ENSG00000246863	GPR176-DT	ENSG00000246863	ENSG00000246863	lncRNA	lncRNA					0	0			0.666667	0.666667	1_to_1	identical gene model		2;1	2;1	2	2														0
Muscle	ENSG00000246876	LINC02466	ENSG00000246876	ENSG00000246876	lncRNA	lncRNA					0	0					1_to_1	identical gene model		5;6;4;5;8;5;6;5;6;4;5;3	5;5;8;6;6;5;4;5;4;5;6;3	12	12											0	EFO_0000305	0.017835	0
Muscle	ENSG00000246877	DNM1P35	ENSG00000246877	ENSG00000246877	lncRNA	lncRNA					0	0			0	0	1_to_1	identical gene model		3	3	1	1											0	MONDO_0007763	0.004435	0
Muscle	ENSG00000246889	CTTN-DT	ENSG00000246889	ENSG00000246889	lncRNA	lncRNA	0.992857	0.992857	0.55	0.55	1	1	0.00271477	0.0267464	0.310084	0.310084	1_to_1	identical gene model		2;2;2	2;2;2	3	3	diff_parts_same_contig		Clone Problem	Clone Problem		High Signal Region					0	HP_0100806	0.002398	0
Muscle	ENSG00000246898	LINC00920	ENSG00000246898	ENSG00000246898	lncRNA	lncRNA	0.605	0.605	0.605	0.605	0	0	0.00271477	0.0267464	0	0	1_to_1	identical gene model		2	2	1	1	diff_parts_same_contig										0	EFO_0000311	0.022544	0
Muscle	ENSG00000246922	UBAP1L	ENSG00000246922	ENSG00000246922	protein_coding	protein_coding	3.0425	3.0425	3.035	3.035	1	1	0.00271477	0.0267464	0.329068	0.329068	1_to_1	identical gene model		5;4;6;2	6;5;2;4	4	4											0	EFO_0004527	0.028292	0
Muscle	ENSG00000246982	BRPF3-AS1	ENSG00000246982	ENSG00000246982	lncRNA	lncRNA	6.185	6.18	6.24	6.225	1	1	0.00271477	0.0267464	0.255227	0.255227	1_to_1	identical gene model		4;4;2	4;4;2	3	3			Variation, GRC Housekeeping	GRC Housekeeping							0	HP_0100806	0.0029181	0
Muscle	ENSG00000246985	SOCS2-AS1	ENSG00000246985	ENSG00000246985	lncRNA	lncRNA	0.213333	0.213333	0.21	0.21	0	0	0.00271477	0.0267464	0.80852	0.80852	1_to_1	identical gene model		3;5;4;4;5;4	5;3;4;5;4;4	6	6	diff_parts_same_contig										0	Orphanet_100	0.01632	0
Muscle	ENSG00000247011		ENSG00000247011	ENSG00000247011	lncRNA	lncRNA	0.386667	0.386667	0.24	0.24	1	1	0.00271477	0.0267464	0	0	1_to_1	identical gene model		2	2	1	1			GRC Housekeeping, Path Problem, Gap	GRC Housekeeping, Gap							0	MONDO_0018531	0.024606	0
Muscle	ENSG00000247033		ENSG00000247033	ENSG00000247033	lncRNA	lncRNA					0	0			1	1	1_to_1	identical gene model		2	2	1	1														0
Muscle	ENSG00000247049		ENSG00000247049	ENSG00000247049	lncRNA	lncRNA	1.94	1.94	1.94	1.94	0	0			0.833333	0.833333	1_to_1	identical gene model		2	2	1	1	diff_parts_same_contig				High Signal Region	High Signal Region								0
Muscle	ENSG00000247077	PGAM5	ENSG00000247077	ENSG00000247077	protein_coding	protein_coding	12.2912	12.275	9.815	9.815	1	1	0.00271477	0.0267464	0.797535	0.797535	1_to_1	identical gene model		6;5;6;6	6;6;6;5	4	4											0	EFO_0004527	0.26834	0
Muscle	ENSG00000247081	BAALC-AS1	ENSG00000247081	ENSG00000247081	lncRNA	lncRNA	0.545714	0.544286	0.41	0.41	1	1	0.00271477	0.0267464	0.55961	0.55961	1_to_1	identical gene model		6;2;2;2;3;4;2;3;4;2;4;2;4;2;4	3;4;2;2;6;3;2;2;2;4;4;4;4;2;2	15	15	new_contig_added, diff_parts_same_contig			GRC Housekeeping							0	EFO_0005922	0.036958	0
Muscle	ENSG00000247092	SNHG10	ENSG00000247092	ENSG00000247092	lncRNA	lncRNA	1.93143	1.93	1.76	1.76	1	1	0.00271477	0.0267464	0.923965	0.923965	1_to_1	identical gene model		2;2;2;2;3;2;2;1;3;2;3	1;3;3;3;2;2;2;2;2;2;2	11	11	diff_parts_same_contig										0	EFO_0000637	0.084778	0
Muscle	ENSG00000247095	MIR210HG	ENSG00000247095	ENSG00000247095	lncRNA	lncRNA	0.602	0.6	0.45	0.44	1	1	0.00271477	0.0267464	0.97221	0.97221	1_to_1	identical gene model		2;2;2;2;2	2;2;2;2;2	5	5			GRC Housekeeping	GRC Housekeeping							0	EFO_0000349	0.028288	0
Muscle	ENSG00000247121		ENSG00000247121	ENSG00000247121	lncRNA	lncRNA	1.69429	1.69429	2.01	2.01	1	1	0.00271477	0.0267464	0.832546	0.832546	1_to_1	identical gene model		4;4;3;3;4;4;4;5;4;4;4;6;2	4;3;6;5;4;4;4;4;4;4;4;3;2	13	13	new_contig_added, diff_parts_same_contig													0
Muscle	ENSG00000247130		ENSG00000247130	ENSG00000247130	lncRNA	lncRNA					0	0					1_to_1	identical gene model		2	2	1	1			GRC Housekeeping											0
Muscle	ENSG00000247131		ENSG00000247131	ENSG00000247131	lncRNA	lncRNA					0	0					1_to_1	identical gene model		3;4;3	4;3;3	3	3														0
Muscle	ENSG00000247134		ENSG00000247134	ENSG00000247134	lncRNA	lncRNA	0.558571	0.558571	0.61	0.61	1	1	0.00271477	0.0267464	0.813146	0.813146	1_to_1	identical gene model		3;3;4;3;5;3;2;4;4;5;3;4;3	3;4;2;3;3;4;5;3;4;4;5;3;3	13	13	new_contig_added, diff_parts_same_contig		Variation	Variation							0	Orphanet_586	0.017395	0
Muscle	ENSG00000247137	ANKRD42-DT	ENSG00000247137	ENSG00000247137	lncRNA	lncRNA	1.26833	1.26833	1.145	1.145	1	1	0.00271477	0.0267464	0.838504	0.838504	1_to_1	identical gene model		2;3;3;4;4;4;4;4;1;2	4;2;1;3;4;4;4;4;2;3	10	10	diff_parts_same_contig										0	EFO_0000198	0.0013313	0
Muscle	ENSG00000247151	CSTF3-DT	ENSG00000247151	ENSG00000247151	lncRNA	lncRNA					0	0			1	1	1_to_1	identical gene model		4;3;2	3;4;2	3	3														0
Muscle	ENSG00000247157	LINC01252	ENSG00000247157	ENSG00000247157	lncRNA	lncRNA	0.15	0.15	0.15	0.15	0	0			0.941392	0.941392	1_to_1	identical gene model		8;3;4;2;3	8;2;4;3;3	5	5	diff_parts_same_contig										0	EFO_0000198	0.0017977	0
Muscle	ENSG00000247193		ENSG00000247193	ENSG00000247193	lncRNA	lncRNA					0	0					1_to_1	identical gene model		5;3;2	5;3;2	3	3			GRC Housekeeping, Localization Problem											0
Muscle	ENSG00000247199	FBXO38-DT	ENSG00000247199	ENSG00000247199	lncRNA	lncRNA	0.3	0.3	0.265	0.265	1	1	0.00271477	0.0267464	0.884773	0.884773	1_to_1	identical gene model		5;6;2;5;4;3;4;2;6;5;5;2;3;3;2	2;5;4;5;6;3;5;6;4;2;5;2;3;3;2	15	15	diff_parts_same_contig, new_contig_added													0
Muscle	ENSG00000247213	LINC01498	ENSG00000247213	ENSG00000247213	lncRNA	lncRNA					0	0			0	0	1_to_1	identical gene model		18;4;4	18;4;4	3	3	diff_parts_same_contig													0
Muscle	ENSG00000247228		ENSG00000247228	ENSG00000247228	lncRNA	lncRNA					0	0			1	1	1_to_1	identical gene model		5;3;4	4;3;5	3	3											0	EFO_0004194	0.0022104	0
Muscle	ENSG00000247240	UBL7-DT	ENSG00000247240	ENSG00000247240	lncRNA	lncRNA	0.4225	0.4225	0.43	0.43	1	1	0.00271477	0.0267464	0.992539	0.992539	1_to_1	identical gene model		4;4;5;4;2;4;3;3;4;4	4;4;4;3;5;4;3;4;2;4	10	10	new_contig_added, diff_parts_same_contig													0
Muscle	ENSG00000247271	ZBED5-AS1	ENSG00000247271	ENSG00000247271	lncRNA	lncRNA	5.2125	5.20875	4.99	4.985	1	1	0.00271477	0.0267464	0.826825	0.826825	1_to_1	identical gene model		3;3;2;3;3;2;3;3;2	3;3;2;2;3;3;3;3;2	9	9	new_contig_added, diff_parts_same_contig										0	EFO_1000024	0.0016296	0
Muscle	ENSG00000247287	PRKCH-AS1	ENSG00000247287	ENSG00000247287	lncRNA	lncRNA	0.69	0.68875	0.72	0.72	1	1	0.00271477	0.0267464	0.314535	0.314535	1_to_1	identical gene model		2;3;4	4;3;2	3	3											0	EFO_0000305	0.03477	0
Muscle	ENSG00000247311		ENSG00000247311	ENSG00000247311	lncRNA	lncRNA					0	0			1	1	1_to_1	identical gene model		2;3	3;2	2	2											0	EFO_0000326	0.03187	0
Muscle	ENSG00000247315	ZCCHC3	ENSG00000247315	ENSG00000247315	protein_coding	protein_coding	12.4425	12.52	13.24	12.93	1	1	-0.00567554	0.709908	0	0	1_to_1	exon_length_diff	0.940262	1	1	1	1	new_contig_added, diff_parts_same_contig		Clone Problem	Clone Problem							0	EFO_0000763	0.024392	0
Muscle	ENSG00000247317	LY6E-DT	ENSG00000247317	ENSG00000247317	lncRNA	lncRNA	0.605	0.605	0.47	0.47	1	1	0.00271477	0.0267464	0.125	0.125	1_to_1	identical gene model		3;2;2;2;3	2;3;2;3;2	5	5	diff_parts_same_contig		Gap	Gap							0	EFO_0002690	0.012113	0
Muscle	ENSG00000247324		ENSG00000247324	ENSG00000247324	lncRNA	lncRNA	0.204	0.204	0.21	0.21	1	1	0.00271477	0.0267464	0.0888889	0.0888889	1_to_1	identical gene model		2;3	2;3	2	2														0
Muscle	ENSG00000247345		ENSG00000247345	ENSG00000247345	lncRNA	lncRNA	0.43	0.43	0.42	0.42	0	0	0.00271477	0.0267464	0	0	1_to_1	identical gene model		2	2	1	1	diff_parts_same_contig													0
Muscle	ENSG00000247363	NUP107-DT	ENSG00000247363	ENSG00000247363	lncRNA	lncRNA	0.275	0.275	0.275	0.275	0	0			0.583333	0.583333	1_to_1	identical gene model		2;3;3	3;3;2	3	3											0	EFO_0003758	0.0017967	0
Muscle	ENSG00000247372		ENSG00000247372	ENSG00000247372	lncRNA	lncRNA					0	0					1_to_1	identical gene model		3	3	1	1	diff_parts_same_contig													0
Muscle	ENSG00000247373	TMED2-DT	ENSG00000247373	ENSG00000247373	lncRNA	lncRNA	0.31	0.31	0.305	0.305	1	1	0.00271477	0.0267464	0.71937	0.71937	1_to_1	identical gene model		3	3	1	1	diff_parts_same_contig		GRC Housekeeping	GRC Housekeeping										0
Muscle	ENSG00000247381	PLUT	ENSG00000247381	ENSG00000247381	lncRNA	lncRNA					0	0					1_to_1	identical gene model		5	5	1	1											0	EFO_0005842	0.021624	0
Muscle	ENSG00000247400	DNAJC3-DT	ENSG00000247400	ENSG00000247400	lncRNA	lncRNA	0.21	0.21	0.21	0.21	0	0			0.994213	0.994213	1_to_1	identical gene model		2;2;3;2	2;3;2;2	4	4											0	EFO_0005842	0.007896	0
Muscle	ENSG00000247402		ENSG00000247402	ENSG00000247402	lncRNA	lncRNA					0	0					1_to_1	identical gene model		2	2	1	1														0
Muscle	ENSG00000247416		ENSG00000247416	ENSG00000247416	lncRNA	lncRNA	0.61	0.61	0.61	0.61	0	0			0.666667	0.666667	1_to_1	exon_length_diff	0.992431	3;3;3;2	3;3;2;3	4	4	new_contig_added, diff_parts_same_contig		Clone Problem	Clone Problem							0	EFO_0001064	0.022617	0
Muscle	ENSG00000247473	CARS1-AS1	ENSG00000247473	ENSG00000247473	lncRNA	lncRNA	0.22	0.22	0.22	0.22	0	0			0	0	1_to_1	identical gene model		2;2	2;2	2	2	diff_parts_same_contig		GRC Housekeeping	GRC Housekeeping							0	Orphanet_35093	0.0013678	0
Muscle	ENSG00000247498	GPRC5D-AS1	ENSG00000247498	ENSG00000247498	lncRNA	lncRNA					0	0			1	1	1_to_1	identical gene model		3;3;4;2;4;3;3;4;2;4	4;4;4;3;3;4;3;2;3;2	10	10											0	MONDO_0014248	0.0036958	0
Muscle	ENSG00000247516	MIR4458HG	ENSG00000247516	ENSG00000247516	lncRNA	lncRNA	0.196667	0.196667	0.17	0.17	0	0	0.00271477	0.0267464	0.998904	0.998904	1_to_1	identical gene model		2;2;2;4;2;2;2;2;2;1;2;3	2;2;2;1;2;2;2;2;2;2;3;4	12	12											0	Orphanet_586	0.014151	0
Muscle	ENSG00000247556	OIP5-AS1	ENSG00000247556	ENSG00000247556	lncRNA	lncRNA	37.7775	37.7488	34.355	34.325	1	1	0.00283419	0.0267464	0.313827	0.313844	1_to_1	identical gene model		4;5;4;3;4;4;2;5;4;4	3;4;4;4;4;5;2;4;4;5	10	10											0	MONDO_0018982	0.065785	0
Muscle	ENSG00000247570	SDCBPP2	ENSG00000247570	ENSG00000247570	processed_pseudogene	processed_pseudogene					0	0					1_to_1	identical gene model		3	3	1	1														0
Muscle	ENSG00000247572	CKMT2-AS1	ENSG00000247572	ENSG00000247572	lncRNA	lncRNA	2.15375	2.1525	1.21	1.21	1	1	0.00271477	0.0267464	0.94203	0.94203	1_to_1	identical gene model		4;3;2;3;3;4;2;3;2;1;2;2;2;3	2;3;4;2;2;3;4;2;2;3;3;3;2;1	14	14	new_contig_added, diff_parts_same_contig										0	EFO_1001006	0.0050368	0
Muscle	ENSG00000247595	SPTY2D1OS	ENSG00000247595	ENSG00000247595	protein_coding	protein_coding	5.08625	5.085	4.855	4.86	1	1	0.00271477	0.0267464	0.698434	0.698434	1_to_1	identical gene model		5;3;2;4;4;3;4	4;4;4;3;5;3;2	7	7											0	EFO_0004611	0.089263	0
Muscle	ENSG00000247596	TWF2	ENSG00000247596	ENSG00000247596	protein_coding	protein_coding	55.1025	55.0737	56.58	56.555	1	1	0.00271477	0.0267464	0.886444	0.886444	1_to_1	identical gene model		9;4;8	9;8;4	3	3	diff_parts_same_contig										0	EFO_0004309	0.10522	0
Muscle	ENSG00000247624	CPEB2-DT	ENSG00000247624	ENSG00000247624	lncRNA	lncRNA					0	0					1_to_1	identical gene model		8;5	8;5	2	2			Variation, GRC Housekeeping, Localization Problem	Variation							0	EFO_0000198	0.0031703	0
Muscle	ENSG00000247626	MARS2	ENSG00000247626	ENSG00000247626	protein_coding	protein_coding	5.21125	5.21	4.81	4.81	1	1	0.00271477	0.0267464	0	0	1_to_1	identical gene model		1	1	1	1							1	?Combined oxidative phosphorylation deficiency 25;Spastic ataxia 3, autosomal recessive	3;3	known_molec_cause;known_molec_cause	0	Orphanet_314603	0.69786	0
Muscle	ENSG00000247627	MTND4P12	ENSG00000247627	ENSG00000247627	processed_pseudogene	processed_pseudogene	25.8362	25.8125	22.485	22.465	1	1	0.00271477	0.0267464	0.0104387	0.0104387	1_to_1	identical gene model		1	1	1	1					High Signal Region	High Signal Region								0
Muscle	ENSG00000247675	LRP4-AS1	ENSG00000247675	ENSG00000247675	lncRNA	lncRNA					0	0			1	1	1_to_1	identical gene model		3;4	4;3	2	2											0	EFO_0000641	0.02369	0
Muscle	ENSG00000247679		ENSG00000247679	ENSG00000247679	lncRNA	lncRNA	1.69125	1.69125	1.27	1.27	1	1	0.00271477	0.0267464	0.778086	0.778086	1_to_1	identical gene model		3;2;4	4;3;2	3	3											0	EFO_0002617	0.0019831	0
Muscle	ENSG00000247699	FABP6-AS1	ENSG00000247699	ENSG00000247699	lncRNA	lncRNA					0	0					1_to_1	identical gene model		2;2	2;2	2	2	diff_parts_same_contig										0	EFO_0000384	0.035379	0
Muscle	ENSG00000247708	STX18-AS1	ENSG00000247708	ENSG00000247708	lncRNA	lncRNA	0.462857	0.462857	0.43	0.43	1	1	0.00271477	0.0267464	0.944099	0.944099	1_to_1	identical gene model		4;3;3;3;2;5;6;3;5;5;3;3;3;5;5;3;3;4;3	5;3;5;3;3;4;5;3;3;4;3;6;3;3;5;3;3;5;2	19	19			GRC Housekeeping, Localization Problem											0
Muscle	ENSG00000247728	ARHGAP11B-DT	ENSG00000247728	ENSG00000247728	lncRNA	lncRNA	0.65	0.65	0.58	0.58	1	1	0.00271477	0.0267464	0.84431	0.84431	1_to_1	identical gene model		2	2	1	1	diff_parts_same_contig		Missing sequence, Variation	Missing sequence, Variation	High Signal Region	High Signal Region								0
Muscle	ENSG00000247735	KCTD13-DT	ENSG00000247735	ENSG00000247735	lncRNA	lncRNA	0.434	0.434	0.35	0.35	1	1	0.00271477	0.0267464	0	0	1_to_1	identical gene model		2	2	1	1	diff_parts_same_contig										0	EFO_0000699	0.0015219	0
Muscle	ENSG00000247746	USP51	ENSG00000247746	ENSG00000247746	protein_coding	protein_coding	0.44375	0.44375	0.385	0.385	1	1	0.00271477	0.0267464	0.316366	0.316366	1_to_1	identical gene model		2;2	2;2	2	2			Gap								0	Orphanet_314811	0.33262	0
Muscle	ENSG00000247763	TUBAP14	ENSG00000247763	ENSG00000247763	processed_pseudogene	processed_pseudogene					0	0					1_to_1	identical gene model	0.999265	1	1	1	1	diff_parts_same_contig, new_contig_added													0
Muscle	ENSG00000247765		ENSG00000247765	ENSG00000247765	lncRNA	lncRNA	0.558	0.558	0.43	0.43	1	1	0.00271477	0.0267464	0.45805	0.45805	1_to_1	identical gene model		2	2	1	1	diff_parts_same_contig		Path Problem, Missing sequence, Localization Problem, Gap, Variation, GRC Housekeeping	Gap, Path Problem, Variation, GRC Housekeeping	High Signal Region	High Signal Region								0
Muscle	ENSG00000247774	PCED1B-AS1	ENSG00000247774	ENSG00000247774	lncRNA	lncRNA	2.296	2.294	1.14	1.13	1	1	0.00271477	0.0267464	0.76731	0.76731	1_to_1	identical gene model		3;5;3;4;4;5;4;3;5;3;5;5	5;3;5;5;4;5;3;5;4;3;4;3	12	12											0	EFO_0000729	0.0040016	0
Muscle	ENSG00000247775	SNCA-AS1	ENSG00000247775	ENSG00000247775	lncRNA	lncRNA					0	0					1_to_1	identical gene model		2;4	4;2	2	2	diff_parts_same_contig													0
Muscle	ENSG00000247796	MOCS2-DT	ENSG00000247796	ENSG00000247796	lncRNA	lncRNA	0.11	0.11	0.11	0.11	0	0	0.00271477	0.0267464	0.989902	0.989902	1_to_1	identical gene model		2;3;2;2;2;2;4;2;2;2	2;2;2;3;2;4;2;2;2;2	10	10	diff_parts_same_contig, new_contig_added										0	EFO_0008510	0.0015639	0
Muscle	ENSG00000247809	NR2F2-AS1	ENSG00000247809	ENSG00000247809	lncRNA	lncRNA	2.02429	2.02429	1.5	1.5	1	1	0.00271477	0.0267464	0.673397	0.673397	1_to_1	identical gene model		6;4;5;2;6;2;3;5;5;7;4;4;3;1;7;1;2;2	3;7;5;6;1;4;4;5;6;7;5;4;1;3;2;2;2;2	18	18	new_contig_added, diff_parts_same_contig										0	MONDO_0018982	0.032523	0
Muscle	ENSG00000247810		ENSG00000247810	ENSG00000247810	lncRNA	lncRNA					0	0					1_to_1	identical gene model		4;3;8;4;4;5;7;6;5;7;4;5	6;4;7;4;5;5;7;4;5;8;3;4	12	12	new_contig_added, diff_parts_same_contig		GRC Housekeeping, Variation, Localization Problem	GRC Housekeeping, Variation							0	EFO_0000519	0.013522	0
Muscle	ENSG00000247828	TMEM161B-DT	ENSG00000247828	ENSG00000247828	lncRNA	lncRNA	3.13125	3.12625	2.425	2.425	1	1	0.00271477	0.0267464	0.948886	0.948886	1_to_1	identical gene model		3;8;5;6;4;3;7;6;3;5;5;2;5;6;6;6;4;2;7;2;2;2;5;3;6;4;5;3;8;7;4;4;7;3;9;6;7;7;2;6;5;3;3;5;8;5;6;6;4;5;5;6;4;6;4;6;6;7;4	5;4;2;4;2;8;6;3;9;7;4;5;7;2;3;6;6;8;6;5;2;4;7;6;6;6;4;6;7;8;4;3;5;6;6;7;7;4;6;6;5;4;3;5;5;7;4;5;5;5;3;6;5;2;6;3;3;2;3	59	59	diff_parts_same_contig										0	EFO_0000637	0.021567	0
Muscle	ENSG00000247853		ENSG00000247853	ENSG00000247853	lncRNA	lncRNA	0.136667	0.136667	0.14	0.14	0	0	0.00271477	0.0267464	0.898639	0.898639	1_to_1	identical gene model		2	2	1	1	diff_parts_same_contig													0
Muscle	ENSG00000247867	DGAT2-DT	ENSG00000247867	ENSG00000247867	lncRNA	lncRNA					0	0					1_to_1	identical gene model		4	4	1	1	new_contig_added, diff_parts_same_contig													0
Muscle	ENSG00000247872	SPCS2P3	ENSG00000247872	ENSG00000247872	processed_pseudogene	processed_pseudogene					0	0					1_to_1	identical gene model		1	1	1	1														0
Muscle	ENSG00000247877	FAM174A-DT	ENSG00000247877	ENSG00000247877	lncRNA	lncRNA					0	0					1_to_1	identical gene model		5;5;3	3;5;5	3	3											0	EFO_1000044	0.039515	0
Muscle	ENSG00000247903		ENSG00000247903	ENSG00000247903	lncRNA	lncRNA	0.491667	0.491667	0.315	0.315	1	1	0.00271477	0.0267464	0.808659	0.808659	1_to_1	identical gene model		2	2	1	1														0
Muscle	ENSG00000247911	HMGN1P12	ENSG00000247911	ENSG00000247911	processed_pseudogene	processed_pseudogene					0	0					1_to_1	identical gene model		1	1	1	1			Path Problem, Unknown	Path Problem, Unknown										0
Muscle	ENSG00000247925		ENSG00000247925	ENSG00000247925	lncRNA	lncRNA					0	0					1_to_1	identical gene model		5	5	1	1											0	EFO_0005842	0.0016048	0
Muscle	ENSG00000247934		ENSG00000247934	ENSG00000247934	lncRNA	lncRNA	0.624286	0.624286	0.62	0.62	1	1	0.00271477	0.0267464	0.620557	0.620557	1_to_1	identical gene model		4;1	4;1	2	2											0	EFO_1001999	0.0057885	0
Muscle	ENSG00000247950	SEC24B-AS1	ENSG00000247950	ENSG00000247950	lncRNA	lncRNA	0.478	0.478	0.28	0.28	1	1	0.00271477	0.0267464	0.668452	0.668452	1_to_1	identical gene model		3;8;8;8;5;3;4;2;7	8;5;8;8;4;7;3;3;2	9	9	diff_parts_same_contig										0	EFO_0000311	0.0014783	0
Muscle	ENSG00000247970		ENSG00000247970	ENSG00000247970	lncRNA	lncRNA	0.475	0.475	0.475	0.475	0	0			0	0	1_to_1	identical gene model		2	2	1	1	new_contig_added, diff_parts_same_contig													0
Muscle	ENSG00000247982	LINC00926	ENSG00000247982	ENSG00000247982	lncRNA	lncRNA	0.724286	0.724286	0.71	0.71	1	1	0.00271477	0.0267464	0.703164	0.703164	1_to_1	identical gene model		3;3;1;2	3;2;3;1	4	4	diff_parts_same_contig										0	EFO_0000637	0.029201	0
Muscle	ENSG00000247993	FOXD1-AS1	ENSG00000247993	ENSG00000247993	lncRNA	lncRNA					0	0			1	1	1_to_1	identical gene model		2	2	1	1	diff_parts_same_contig		Clone Problem	Clone Problem										0
Muscle	ENSG00000248008	NRAV	ENSG00000248008	ENSG00000248008	lncRNA	lncRNA	1.95625	1.95625	1.975	1.98	1	1	0.00271477	0.0267464	0.838081	0.838081	1_to_1	identical gene model		2;2;2	2;2;2	3	3											0	EFO_0000763	0.049726	0
Muscle	ENSG00000248015		ENSG00000248015	ENSG00000248015	lncRNA	lncRNA	1.47625	1.47625	1.245	1.245	1	1	0.00271477	0.0267464	0.949378	0.949378	1_to_1	identical gene model		3;3;3;3	3;3;3;3	4	4											0	EFO_1001974	0.0082641	0
Muscle	ENSG00000248019	FAM13A-AS1	ENSG00000248019	ENSG00000248019	lncRNA	lncRNA	0.667143	0.665714	0.63	0.63	1	1	0.00271477	0.0267464	0.984288	0.984288	1_to_1	identical gene model		5;2;3;2;4;3	3;4;5;2;3;2	6	6											0	MONDO_0002457	0.0036958	0
Muscle	ENSG00000248027	ARHGAP42-AS1	ENSG00000248027	ENSG00000248027	lncRNA	lncRNA	0.105	0.105	0.105	0.105	0	0			0.555556	0.555556	1_to_1	identical gene model		2	2	1	1	diff_parts_same_contig													0
Muscle	ENSG00000248029		ENSG00000248029	ENSG00000248029	lncRNA	lncRNA					0	0					1_to_1	identical gene model		2	2	1	1											0	EFO_0000702	0.0048919	0
Muscle	ENSG00000248049	UBA6-DT	ENSG00000248049	ENSG00000248049	lncRNA	lncRNA	0.275	0.275	0.285	0.285	1	1	0.00271477	0.0267464	0.964298	0.964298	1_to_1	identical gene model		3;3;8;6;2;3;3;3;5;2;7;7;4;2;4;5;10	2;3;5;8;3;2;5;10;2;4;7;7;4;3;6;3;3	17	17	diff_parts_same_contig, new_contig_added		Gap	Gap							0	EFO_0000311;EFO_0000519	0.0022175	0
Muscle	ENSG00000248050	SYBU-AS1	ENSG00000248050	ENSG00000248050	lncRNA	lncRNA					0	0			0	0	1_to_1	identical gene model		2	2	1	1				GRC Housekeeping							0	MONDO_0100096	0.0067386	0
Muscle	ENSG00000248079	DPH6-DT	ENSG00000248079	ENSG00000248079	lncRNA	lncRNA					0	0			0.4	0.4	1_to_1	identical gene model		3;3;2;3	3;3;3;2	4	4	new_contig_added, diff_parts_same_contig													0
Muscle	ENSG00000248092	NNT-AS1	ENSG00000248092	ENSG00000248092	lncRNA	lncRNA	16.815	16.805	16.75	16.745	1	1	0.00271477	0.0267464	0.328882	0.328882	1_to_1	identical gene model		3;3;2;3;2;3;2;2	3;2;2;3;3;3;2;2	8	8	new_contig_added, diff_parts_same_contig		Variation	Variation							0	DOID_7551	0.09412	0
Muscle	ENSG00000248098	BCKDHA	ENSG00000248098	ENSG00000248098	protein_coding	protein_coding	5.44875	5.4475	5.25	5.245	1	1	0.00271477	0.0267464	0.990575	0.990575	1_to_1	identical gene model		9;9;4;5;6;7;2;3	5;9;7;9;6;4;3;2	8	8	new_contig_added, diff_parts_same_contig						1	Maple syrup urine disease, type Ia	3	known_molec_cause	1	Orphanet_511	0.80556	0
Muscle	ENSG00000248099	INSL3	ENSG00000248099	ENSG00000248099	protein_coding	protein_coding	0.39	0.39	0.39	0.39	0	0			0.5	0.5	1_to_1	identical gene model		2;3;2	2;2;3	3	3			Clone Problem	Clone Problem			1	Cryptorchidism	3	known_molec_cause	0	EFO_0004562	0.67267	0
Muscle	ENSG00000248100		ENSG00000248100	ENSG00000248100	lncRNA	lncRNA					0	0					1_to_1	identical gene model		2	2	1	1											0	EFO_1001841	0.054883	0
Muscle	ENSG00000248101		ENSG00000248101	ENSG00000248101	lncRNA	lncRNA					0	0			1	1	1_to_1	identical gene model		7	7	1	1														0
Muscle	ENSG00000248103		ENSG00000248103	ENSG00000248103	lncRNA	lncRNA	0.65	0.65	0.65	0.65	0	0			0	0	1_to_1	identical gene model		2	2	1	1	diff_parts_same_contig				High Signal Region	High Signal Region								0
Muscle	ENSG00000248104	TARS2P1	ENSG00000248104	ENSG00000248104	processed_pseudogene	processed_pseudogene					0	0					1_to_1	identical gene model		1	1	1	1														0
Muscle	ENSG00000248105		ENSG00000248105	ENSG00000248105	processed_pseudogene	processed_pseudogene					0	0					1_to_1	identical gene model		1	1	1	1														0
Muscle	ENSG00000248106		ENSG00000248106	ENSG00000248106	processed_pseudogene	processed_pseudogene					0	0					1_to_1	identical gene model		1	1	1	1	diff_parts_same_contig													0
Muscle	ENSG00000248107	LINC02039	ENSG00000248107	ENSG00000248107	lncRNA	lncRNA					0	0					1_to_1	identical gene model		4;4	4;4	2	2	diff_parts_same_contig, new_contig_added													0
Muscle	ENSG00000248109	MARCOL	ENSG00000248109	ENSG00000248109	protein_coding	protein_coding					0	0					1_to_1	identical gene model		2;3;3;2	3;2;3;2	4	4	diff_parts_same_contig										0	EFO_0007937	0.19683	0
Muscle	ENSG00000248112		ENSG00000248112	ENSG00000248112	lncRNA	lncRNA					0	0					1_to_1	identical gene model		2	2	1	1														0
Muscle	ENSG00000248113		ENSG00000248113	ENSG00000248113	processed_pseudogene	processed_pseudogene	0.2	0.2	0.2	0.2	0	0			0	0	1_to_1	identical gene model		1	1	1	1														0
Muscle	ENSG00000248114		ENSG00000248114	ENSG00000248114	unprocessed_pseudogene	unprocessed_pseudogene					0	0					1_to_1	identical gene model		3	3	1	1														0
Muscle	ENSG00000248115		ENSG00000248115	ENSG00000248115	lncRNA	lncRNA	0.215	0.215	0.215	0.215	0	0	0.00271477	0.0267464	0	0	1_to_1	identical gene model		2;3;3	3;2;3	3	3											0	EFO_0003758	0.0043431	0
Muscle	ENSG00000248117	MICOS10P4	ENSG00000248117	ENSG00000248117	processed_pseudogene	processed_pseudogene					0	0					1_to_1	identical gene model		1	1	1	1														0
Muscle	ENSG00000248118	LINC01019	ENSG00000248118	ENSG00000248118	lncRNA	lncRNA					0	0					1_to_1	identical gene model		5;5	5;5	2	2	diff_parts_same_contig													0
Muscle	ENSG00000248120		ENSG00000248120	ENSG00000248120	processed_pseudogene	processed_pseudogene					0	0					1_to_1	identical gene model		1	1	1	1														0
Muscle	ENSG00000248121	SMURF2P1	ENSG00000248121	ENSG00000248121	transcribed_unprocessed_pseudogene	transcribed_unprocessed_pseudogene					0	0			1	1	1_to_1	identical gene model		5;5	5;5	2	2														0
Muscle	ENSG00000248122	APOOP4	ENSG00000248122	ENSG00000248122	processed_pseudogene	processed_pseudogene					0	0					1_to_1	identical gene model		1	1	1	1	diff_parts_same_contig		Gap	Gap										0
Muscle	ENSG00000248124	RRN3P1	ENSG00000248124	ENSG00000248124	transcribed_unprocessed_pseudogene	transcribed_unprocessed_pseudogene	1.3275	1.3275	1.09	1.09	1	1	0.00271477	0.0267464	0.710343	0.710343	1_to_1	identical gene model		7;6;8;13	8;13;7;6	4	4			Unknown, Path Problem	Unknown, Path Problem							0	MONDO_0004975;Orphanet_92050	0.0029566	0
Muscle	ENSG00000248125		ENSG00000248125	ENSG00000248125	lncRNA	lncRNA					0	0					1_to_1	identical gene model		3;2;2;2;2	2;2;3;2;2	5	5														0
Muscle	ENSG00000248126		ENSG00000248126	ENSG00000248126	unprocessed_pseudogene	unprocessed_pseudogene					0	0					1_to_1	identical gene model		1	1	1	1														0
Muscle	ENSG00000248127	SV2C-AS1	ENSG00000248127	ENSG00000248127	lncRNA	lncRNA					0	0					1_to_1	identical gene model		2	2	1	1														0
Muscle	ENSG00000248128		ENSG00000248128	ENSG00000248128	processed_pseudogene	processed_pseudogene					0	0					1_to_1	identical gene model		1	1	1	1						High Signal Region								0
Muscle	ENSG00000248131	LINC01194	ENSG00000248131	ENSG00000248131	lncRNA	lncRNA					0	0					1_to_1	identical gene model		4;3;4;2;2	4;2;4;3;2	5	5			Variation	Variation							0	EFO_0000616	0.11117	0
Muscle	ENSG00000248132	LINC02101	ENSG00000248132	ENSG00000248132	lncRNA	lncRNA					0	0					1_to_1	identical gene model		5;5;5;2	5;5;2;5	4	4	diff_parts_same_contig													0
Muscle	ENSG00000248133	MTND4LP22	ENSG00000248133	ENSG00000248133	unprocessed_pseudogene	unprocessed_pseudogene					0	0					1_to_1	identical gene model		1	1	1	1			GRC Housekeeping, Localization Problem											0
Muscle	ENSG00000248134		ENSG00000248134	ENSG00000248134	unprocessed_pseudogene	unprocessed_pseudogene					0	0					1_to_1	identical gene model		1	1	1	1	diff_parts_same_contig		Path Problem	Path Problem										0
Muscle	ENSG00000248136	MTND6P8	ENSG00000248136	ENSG00000248136	unprocessed_pseudogene	unprocessed_pseudogene					0	0					1_to_1	identical gene model		1	1	1	1			Path Problem	Path Problem										0
Muscle	ENSG00000248137		ENSG00000248137	ENSG00000248137	lncRNA	lncRNA					0	0					1_to_1	identical gene model		2	2	1	1														0
Muscle	ENSG00000248138		ENSG00000248138	ENSG00000248138	lncRNA	lncRNA					0	0					1_to_1	identical gene model		4;3	3;4	2	2			GRC Housekeeping, Localization Problem											0
Muscle	ENSG00000248139	CUL4AP1	ENSG00000248139	ENSG00000248139	processed_pseudogene	processed_pseudogene					0	0					1_to_1	identical gene model		4	4	1	1	diff_parts_same_contig													0
Muscle	ENSG00000248143	LINC02383	ENSG00000248143	ENSG00000248143	lncRNA	lncRNA					0	0					1_to_1	identical gene model		3	3	1	1			GRC Housekeeping, Localization Problem											0
Muscle	ENSG00000248144	ADH1C	ENSG00000248144	ENSG00000248144	protein_coding	protein_coding	10.7375	10.7575	10.25	10.24	1	1	0.000174768	0.93906	0.693351	0.698718	1_to_1	identical gene model	0.998819	5;7;5;9	9;7;5;5	4	4	new_contig_added, diff_parts_same_contig		Variation	Variation			1	{Alcohol dependence, protection against};{Parkinson disease, susceptibility to}	3;3	known_molec_cause;known_molec_cause	0	MONDO_0007079	0.52363	0
Muscle	ENSG00000248145		ENSG00000248145	ENSG00000248145	lncRNA	lncRNA					0	0					1_to_1	identical gene model		7	7	1	1														0
Muscle	ENSG00000248148		ENSG00000248148	ENSG00000248148	lncRNA	lncRNA					0	0					1_to_1	identical gene model		2	2	1	1														0
Muscle	ENSG00000248150	LINC02150	ENSG00000248150	ENSG00000248150	lncRNA	lncRNA	0.105	0.105	0.105	0.105	0	0			0	0	1_to_1	identical gene model		8	8	1	1														0
Muscle	ENSG00000248152	ANK2-AS1	ENSG00000248152	ENSG00000248152	lncRNA	lncRNA					0	0					1_to_1	identical gene model		3;4;2	2;3;4	3	3											0	EFO_0002496	0.051956	0
Muscle	ENSG00000248155		ENSG00000248155	ENSG00000248155	unprocessed_pseudogene	unprocessed_pseudogene					0	0					1_to_1	identical gene model		1	1	1	1			GRC Housekeeping, Localization Problem											0
Muscle	ENSG00000248156	BTG4P1	ENSG00000248156	ENSG00000248156	processed_pseudogene	processed_pseudogene					0	0					1_to_1	identical gene model		1	1	1	1														0
Muscle	ENSG00000248159	HSPA8P11	ENSG00000248159	ENSG00000248159	processed_pseudogene	processed_pseudogene	0.1575	0.1575	0.145	0.145	1	1	0.00271477	0.0267464	0	0	1_to_1	identical gene model		4	4	1	1														0
Muscle	ENSG00000248160		ENSG00000248160	ENSG00000248160	processed_pseudogene	processed_pseudogene					0	0					1_to_1	identical gene model		1	1	1	1			Path Problem, Gap	Path Problem, Gap										0
Muscle	ENSG00000248161		ENSG00000248161	ENSG00000248161	lncRNA	lncRNA	0.97	0.97	0.92	0.92	0	0	0.00271477	0.0267464	0.662896	0.662896	1_to_1	identical gene model		3;2;4;4	3;2;4;4	4	4			Unknown	Unknown							0	Orphanet_3389	0.0051614	0
Muscle	ENSG00000248162	CHORDC1P3	ENSG00000248162	ENSG00000248162	processed_pseudogene	processed_pseudogene					0	0					1_to_1	identical gene model		1	1	1	1			GRC Housekeeping											0
Muscle	ENSG00000248165		ENSG00000248165	ENSG00000248165	lncRNA	lncRNA					0	0					1_to_1	identical gene model		4	4	1	1											0	EFO_0000699	0.0011999	0
Muscle	ENSG00000248167	TRIM39-RPP21	ENSG00000248167	ENSG00000248167	protein_coding	protein_coding	0.15	0.15	0.15	0.15	0	0			0.999081	0.999081	1_to_1	identical gene model		11	11	1	1			Path Problem, Variation, GRC Housekeeping	Path Problem, Variation, GRC Housekeeping							0	EFO_0008377	0.25405	0
Muscle	ENSG00000248170		ENSG00000248170	ENSG00000248170	processed_pseudogene	processed_pseudogene					0	0					1_to_1	identical gene model		2	2	1	1														0
Muscle	ENSG00000248172		ENSG00000248172	ENSG00000248172	lncRNA	lncRNA					0	0					1_to_1	identical gene model		2	2	1	1	diff_parts_same_contig		GRC Housekeeping, Path Problem, Gap	GRC Housekeeping, Gap										0
Muscle	ENSG00000248174	LINC02268	ENSG00000248174	ENSG00000248174	lncRNA	lncRNA					0	0			1	1	1_to_1	identical gene model		4;5;2;3;3;4;5	5;4;2;5;4;3;3	7	7			Variation, GRC Housekeeping	Variation							0	EFO_0000702	0.0062185	0
Muscle	ENSG00000248176		ENSG00000248176	ENSG00000248176	lncRNA	lncRNA					0	0					1_to_1	identical gene model		3;4	4;3	2	2			GRC Housekeeping, Localization Problem								0	EFO_0000702	0.0042309	0
Muscle	ENSG00000248180	GAPDHP60	ENSG00000248180	ENSG00000248180	processed_pseudogene	processed_pseudogene	0.52	0.52	0.54	0.54	1	1	0.00271477	0.0267464	0	0	1_to_1	identical gene model		1	1	1	1														0
Muscle	ENSG00000248184	LINC02283	ENSG00000248184	ENSG00000248184	lncRNA	lncRNA					0	0					1_to_1	identical gene model		2	2	1	1	diff_parts_same_contig													0
Muscle	ENSG00000248185		ENSG00000248185	ENSG00000248185	processed_pseudogene	processed_pseudogene					0	0					1_to_1	identical gene model		2	2	1	1														0
Muscle	ENSG00000248187		ENSG00000248187	ENSG00000248187	lncRNA	lncRNA					0	0					1_to_1	identical gene model		2	2	1	1											0	EFO_0000326	0.031564	0
Muscle	ENSG00000248188		ENSG00000248188	ENSG00000248188	processed_pseudogene	processed_pseudogene					0	0					1_to_1	identical gene model		1	1	1	1	diff_parts_same_contig		GRC Housekeeping, Localization Problem											0
Muscle	ENSG00000248191	PES1P1	ENSG00000248191	ENSG00000248191	processed_pseudogene	processed_pseudogene					0	0					1_to_1	identical gene model		1	1	1	1														0
Muscle	ENSG00000248192	ATG10-AS1	ENSG00000248192	ENSG00000248192	lncRNA	lncRNA					0	0					1_to_1	identical gene model		1	1	1	1											0	EFO_0002496	0.051956	0
Muscle	ENSG00000248195		ENSG00000248195	ENSG00000248195	lncRNA	lncRNA					0	0					1_to_1	identical gene model		1	1	1	1														0
Muscle	ENSG00000248196		ENSG00000248196	ENSG00000248196	processed_pseudogene	processed_pseudogene	0.295	0.295	0.295	0.295	0	0			0	0	1_to_1	identical gene model		1	1	1	1														0
Muscle	ENSG00000248197	LINC00290	ENSG00000248197	ENSG00000248197	lncRNA	lncRNA					0	0					1_to_1	identical gene model		3	3	1	1			GRC Housekeeping											0
Muscle	ENSG00000248199		ENSG00000248199	ENSG00000248199	lncRNA	lncRNA					0	0					1_to_1	identical gene model		2;4	2;4	2	2	new_contig_added, diff_parts_same_contig										0	EFO_0003060	0.029699	0
Muscle	ENSG00000248200		ENSG00000248200	ENSG00000248200	processed_pseudogene	processed_pseudogene					0	0					1_to_1	identical gene model		2	2	1	1	diff_parts_same_contig													0
Muscle	ENSG00000248202	LINC02234	ENSG00000248202	ENSG00000248202	lncRNA	lncRNA					0	0			1	1	1_to_1	identical gene model		3;2;3;3	3;3;3;2	4	4	new_contig_added, diff_parts_same_contig													0
Muscle	ENSG00000248203		ENSG00000248203	ENSG00000248203	lncRNA	lncRNA					0	0					1_to_1	identical gene model		2	2	1	1	diff_parts_same_contig		Clone Problem	Clone Problem										0
Muscle	ENSG00000248205	H3P17	ENSG00000248205	ENSG00000248205	processed_pseudogene	processed_pseudogene					0	0					1_to_1	identical gene model		1	1	1	1			Path Problem, Gap	Path Problem, Gap							0	EFO_1001065	0.025131	0
Muscle	ENSG00000248206		ENSG00000248206	ENSG00000248206	lncRNA	lncRNA	0.412	0.412	0.38	0.38	1	1	0.00271477	0.0267464	0	0	1_to_1	identical gene model		5	5	1	1			GRC Housekeeping											0
Muscle	ENSG00000248208	WDR45P1	ENSG00000248208	ENSG00000248208	processed_pseudogene	processed_pseudogene	0.4	0.4	0.4	0.4	0	0			0	0	1_to_1	identical gene model		1	1	1	1														0
Muscle	ENSG00000248209		ENSG00000248209	ENSG00000248209	processed_pseudogene	processed_pseudogene					0	0					1_to_1	identical gene model		1	1	1	1														0
Muscle	ENSG00000248210	LINC02355	ENSG00000248210	ENSG00000248210	lncRNA	lncRNA					0	0					1_to_1	identical gene model		13;3	3;13	2	2											0	EFO_1000044	0.034046	0
Muscle	ENSG00000248211	TRPC7-AS1	ENSG00000248211	ENSG00000248211	lncRNA	lncRNA					0	0					1_to_1	identical gene model		2	2	1	1	diff_parts_same_contig										0	EFO_0000280	0.048396	0
Muscle	ENSG00000248213	CICP16	ENSG00000248213	ENSG00000248213	processed_pseudogene	processed_pseudogene	0.326	0.326	0.28	0.28	1	1	0.00271477	0.0267464	0	0	1_to_1	identical gene model		1	1	1	1														0
Muscle	ENSG00000248215	LINC02505	ENSG00000248215	ENSG00000248215	lncRNA	lncRNA					0	0					1_to_1	identical gene model		6;5;4;4;5	5;5;6;4;4	5	5			GRC Housekeeping, Localization Problem											0
Muscle	ENSG00000248216	KCTD9P5	ENSG00000248216	ENSG00000248216	processed_pseudogene	processed_pseudogene	0.19	0.19	0.19	0.19	0	0			0	0	1_to_1	identical gene model		1	1	1	1														0
Muscle	ENSG00000248221	STX18-IT1	ENSG00000248221	ENSG00000248221	lncRNA	lncRNA					0	0					1_to_1	identical gene model		4	4	1	1			GRC Housekeeping, Localization Problem											0
Muscle	ENSG00000248222	SLIT3-AS1	ENSG00000248222	ENSG00000248222	lncRNA	lncRNA					0	0					1_to_1	identical gene model		3;3;4;3;4;4;4;3;4;5	4;3;4;3;4;5;3;4;4;3	10	10											0	EFO_1001841	0.062932	0
Muscle	ENSG00000248223		ENSG00000248223	ENSG00000248223	lncRNA	lncRNA					0	0			1	1	1_to_1	identical gene model		2	2	1	1											0	EFO_0000519	0.011596	0
Muscle	ENSG00000248227	LINC02513	ENSG00000248227	ENSG00000248227	lncRNA	lncRNA					0	0					1_to_1	identical gene model		2	2	1	1			GRC Housekeeping, Localization Problem								0	HP_0100806	0.0033279	0
Muscle	ENSG00000248228	SLIT2-IT1	ENSG00000248228	ENSG00000248228	lncRNA	lncRNA					0	0					1_to_1	identical gene model		4	4	1	1			GRC Housekeeping, Localization Problem								0	EFO_0002496	0.045636	0
Muscle	ENSG00000248229		ENSG00000248229	ENSG00000248229	processed_pseudogene	processed_pseudogene					0	0					1_to_1	identical gene model		1	1	1	1			GRC Housekeeping											0
Muscle	ENSG00000248231	KRT8P4	ENSG00000248231	ENSG00000248231	processed_pseudogene	processed_pseudogene					0	0					1_to_1	identical gene model		2	2	1	1	diff_parts_same_contig			GRC Housekeeping										0
Muscle	ENSG00000248234		ENSG00000248234	ENSG00000248234	processed_pseudogene	processed_pseudogene	2.59	2.59	2.59	2.59	0	0			0	0	1_to_1	identical gene model		1	1	1	1														0
Muscle	ENSG00000248235		ENSG00000248235	ENSG00000248235	protein_coding	protein_coding	0.765	0.765	0.595	0.595	1	1	0.00271477	0.0267464	0.998071	0.998071	1_to_1	identical gene model		5;4;5	5;5;4	3	3	diff_parts_same_contig													0
Muscle	ENSG00000248236		ENSG00000248236	ENSG00000248236	processed_pseudogene	processed_pseudogene					0	0					1_to_1	identical gene model		1	1	1	1	diff_parts_same_contig													0
Muscle	ENSG00000248237		ENSG00000248237	ENSG00000248237	processed_pseudogene	processed_pseudogene					0	0					1_to_1	identical gene model		1	1	1	1	diff_parts_same_contig													0
Muscle	ENSG00000248238	LINC02438	ENSG00000248238	ENSG00000248238	lncRNA	lncRNA					0	0					1_to_1	identical gene model		3;3	3;3	2	2			GRC Housekeeping, Localization Problem											0
Muscle	ENSG00000248240		ENSG00000248240	ENSG00000248240	lncRNA	lncRNA					0	0					1_to_1	identical gene model		3	3	1	1	diff_parts_same_contig		Variation	Variation										0
Muscle	ENSG00000248242		ENSG00000248242	ENSG00000248242	lncRNA	lncRNA					0	0					1_to_1	identical gene model		6	6	1	1	diff_parts_same_contig													0
Muscle	ENSG00000248243	LINC02014	ENSG00000248243	ENSG00000248243	lncRNA	lncRNA					0	0					1_to_1	identical gene model		4	4	1	1											0	EFO_0003060	0.029699	0
Muscle	ENSG00000248245		ENSG00000248245	ENSG00000248245	lncRNA	lncRNA					0	0					1_to_1	identical gene model		3;4	4;3	2	2	new_contig_added, diff_parts_same_contig										0	EFO_0000702	0.0060366	0
Muscle	ENSG00000248249		ENSG00000248249	ENSG00000248249	processed_pseudogene	processed_pseudogene					0	0					1_to_1	identical gene model		1	1	1	1	diff_parts_same_contig		GRC Housekeeping											0
Muscle	ENSG00000248254		ENSG00000248254	ENSG00000248254	lncRNA	lncRNA	0.55	0.55	0.55	0.55	0	0			0.5	0.5	1_to_1	identical gene model		3	3	1	1			GRC Housekeeping, Localization Problem								0	EFO_1001056	0.0041337	0
Muscle	ENSG00000248256	OCIAD1-AS1	ENSG00000248256	ENSG00000248256	lncRNA	lncRNA					0	0			1	1	1_to_1	identical gene model		2	2	1	1			GRC Housekeeping, Localization Problem											0
Muscle	ENSG00000248257	PSG10P	ENSG00000248257	ENSG00000248257	transcribed_unprocessed_pseudogene	transcribed_unprocessed_pseudogene	0.27	0.27	0.27	0.27	0	0			0	0	1_to_1	identical gene model		6;6	6;6	2	2	diff_parts_same_contig													0
Muscle	ENSG00000248259	MTND4LP31	ENSG00000248259	ENSG00000248259	unprocessed_pseudogene	unprocessed_pseudogene					0	0					1_to_1	identical gene model		1	1	1	1	diff_parts_same_contig		Gap	Gap										0
Muscle	ENSG00000248261		ENSG00000248261	ENSG00000248261	lncRNA	lncRNA					0	0					1_to_1	identical gene model		3	3	1	1														0
Muscle	ENSG00000248262		ENSG00000248262	ENSG00000248262	lncRNA	lncRNA					0	0					1_to_1	identical gene model		2	2	1	1			GRC Housekeeping, Localization Problem								0	EFO_0003060	0.029699	0
Muscle	ENSG00000248265	FLJ12825	ENSG00000248265	ENSG00000248265	lncRNA	lncRNA					0	0			1	1	1_to_1	identical gene model		2;2	2;2	2	2	diff_parts_same_contig		Variation	Variation							0	EFO_0003060	0.022456	0
Muscle	ENSG00000248266		ENSG00000248266	ENSG00000248266	lncRNA	lncRNA					0	0					1_to_1	identical gene model		2	2	1	1	diff_parts_same_contig		GRC Housekeeping											0
Muscle	ENSG00000248268		ENSG00000248268	ENSG00000248268	lncRNA	lncRNA					0	0					1_to_1	identical gene model		3	3	1	1						High Signal Region					0	EFO_0003060	0.027359	0
Muscle	ENSG00000248271	PGAM1P1	ENSG00000248271	ENSG00000248271	processed_pseudogene	processed_pseudogene					0	0					1_to_1	identical gene model		1	1	1	1	diff_parts_same_contig													0
Muscle	ENSG00000248275	TRIM52-AS1	ENSG00000248275	ENSG00000248275	lncRNA	lncRNA	16.5987	16.5825	12.915	12.91	1	1	0.00271477	0.0267464	0.940421	0.940421	1_to_1	identical gene model		2;3;3;2;2	2;2;3;3;2	5	5	diff_parts_same_contig				High Signal Region	High Signal Region					0	EFO_0005537	0.0088699	0
Muscle	ENSG00000248278	SUMO2P17	ENSG00000248278	ENSG00000248278	transcribed_processed_pseudogene	transcribed_processed_pseudogene	0.748333	0.748333	0.67	0.67	1	1	0.00271477	0.0267464	0	0	1_to_1	identical gene model		1;4	4;1	2	2			GRC Housekeeping, Path Problem, Gap	GRC Housekeeping, Gap										0
Muscle	ENSG00000248279	LINC02120	ENSG00000248279	ENSG00000248279	lncRNA	lncRNA					0	0					1_to_1	identical gene model		6;5	6;5	2	2											0	EFO_0000178	0.011256	0
Muscle	ENSG00000248281		ENSG00000248281	ENSG00000248281	processed_pseudogene	processed_pseudogene					0	0					1_to_1	identical gene model		2	2	1	1			GRC Housekeeping, Localization Problem											0
Muscle	ENSG00000248282	MTCYBP44	ENSG00000248282	ENSG00000248282	processed_pseudogene	processed_pseudogene					0	0					1_to_1	identical gene model		1	1	1	1	diff_parts_same_contig													0
Muscle	ENSG00000248283	CCNL2P1	ENSG00000248283	ENSG00000248283	processed_pseudogene	processed_pseudogene	0.436667	0.436667	0.48	0.48	0	0	0.00271477	0.0267464	0	0	1_to_1	identical gene model		1	1	1	1			GRC Housekeeping, Localization Problem											0
Muscle	ENSG00000248285		ENSG00000248285	ENSG00000248285	lncRNA	lncRNA					0	0					1_to_1	identical gene model		2	2	1	1											0	EFO_0000326	0.038784	0
Muscle	ENSG00000248286		ENSG00000248286	ENSG00000248286	processed_pseudogene	processed_pseudogene					0	0					1_to_1	identical gene model		1	1	1	1			Variation	Variation										0
Muscle	ENSG00000248287	SCGB1D5P	ENSG00000248287	ENSG00000248287	processed_pseudogene	processed_pseudogene					0	0					1_to_1	identical gene model		1	1	1	1			GRC Housekeeping											0
Muscle	ENSG00000248288		ENSG00000248288	ENSG00000248288	processed_pseudogene	processed_pseudogene					0	0					1_to_1	identical gene model		2	2	1	1	diff_parts_same_contig													0
Muscle	ENSG00000248290	TNXA	ENSG00000248290	ENSG00000248290	unprocessed_pseudogene	unprocessed_pseudogene	0.12	0.12	0.12	0.12	0	0			0.9995	0.9995	1_to_1	identical gene model		13	13	1	1			Variation, Path Problem, GRC Housekeeping	Variation, Path Problem, GRC Housekeeping			1	Ehlers-Danlos syndrome, classic-like, 1 606408;Vesicoureteral reflux 8	3;3	known_molec_cause;known_molec_cause	0	Orphanet_418	0.0097216	0
Muscle	ENSG00000248293		ENSG00000248293	ENSG00000248293	unprocessed_pseudogene	unprocessed_pseudogene					0	0					1_to_1	identical gene model		1	1	1	1	diff_parts_same_contig													0
Muscle	ENSG00000248295	DDX43P1	ENSG00000248295	ENSG00000248295	processed_pseudogene	processed_pseudogene					0	0					1_to_1	identical gene model		1	1	1	1	diff_parts_same_contig													0
Muscle	ENSG00000248296		ENSG00000248296	ENSG00000248296	lncRNA	lncRNA					0	0					1_to_1	identical gene model		3	3	1	1														0
Muscle	ENSG00000248300	LINC02360	ENSG00000248300	ENSG00000248300	lncRNA	lncRNA					0	0					1_to_1	identical gene model		4	4	1	1			GRC Housekeeping, Localization Problem											0
Muscle	ENSG00000248302	BNIP3P41	ENSG00000248302	ENSG00000248302	transcribed_processed_pseudogene	transcribed_processed_pseudogene		0.54		0.54	0	0				0	1_to_1	exon_length_diff	0.981395	1;1	1;1	2	2	new_contig_added		Clone Problem, GRC Housekeeping, Localization Problem	Clone Problem	High Signal Region	High Signal Region								0
Muscle	ENSG00000248305		ENSG00000248305	ENSG00000248305	processed_pseudogene	processed_pseudogene					0	0					1_to_1	identical gene model		1	1	1	1														0
Muscle	ENSG00000248307	LINC00616	ENSG00000248307	ENSG00000248307	lncRNA	lncRNA					0	0					1_to_1	identical gene model		4;5;4;4;11;3;8;8;6;5;9;7;8;5;8;8;8;7;8;7;6;7;7;7;7;7;5;9;9;7;6;6;5;6;7;7;7;8;7;9;7;7;7	7;6;7;7;7;9;9;9;8;9;8;8;8;7;7;11;6;6;7;7;7;8;5;7;8;4;7;6;8;6;5;5;8;7;7;7;5;7;7;5;4;4;3	43	43	diff_parts_same_contig													0
Muscle	ENSG00000248308		ENSG00000248308	ENSG00000248308	processed_pseudogene	processed_pseudogene					0	0					1_to_1	identical gene model		1	1	1	1														0
Muscle	ENSG00000248309	MEF2C-AS1	ENSG00000248309	ENSG00000248309	lncRNA	lncRNA	7.10875	7.10375	5.7	5.7	1	1	0.00271477	0.0267464	0.274427	0.274427	1_to_1	identical gene model		4;4;4;3;5;4;3;6;3;4;7;4;4;4;3	4;4;6;3;4;5;7;3;4;4;4;3;4;4;3	15	15	new_contig_added, diff_parts_same_contig										0	EFO_1001512	0.0082477	0
Muscle	ENSG00000248311		ENSG00000248311	ENSG00000248311	lncRNA	lncRNA					0	0					1_to_1	identical gene model		2	2	1	1	new_contig_added, diff_parts_same_contig										0	EFO_0000305	0.035494	0
Muscle	ENSG00000248313	CYP4F27P	ENSG00000248313	ENSG00000248313	unprocessed_pseudogene	unprocessed_pseudogene					0	0					1_to_1	identical gene model		3	3	1	1			Variation, Path Problem	Variation, Path Problem										0
Muscle	ENSG00000248315	MTND4LP2	ENSG00000248315	ENSG00000248315	unprocessed_pseudogene	unprocessed_pseudogene					0	0					1_to_1	identical gene model		1	1	1	1														0
Muscle	ENSG00000248317		ENSG00000248317	ENSG00000248317	lncRNA	lncRNA					0	0					1_to_1	identical gene model		3	3	1	1	new_contig_added, diff_parts_same_contig										0	EFO_0000305	0.035494	0
Muscle	ENSG00000248318		ENSG00000248318	ENSG00000248318	lncRNA	lncRNA	0.13	0.13	0.13	0.13	0	0			0	0	1_to_1	identical gene model		5	5	1	1				GRC Housekeeping							0	EFO_0002496	0.044187	0
Muscle	ENSG00000248319	LINC02275	ENSG00000248319	ENSG00000248319	lncRNA	lncRNA					0	0					1_to_1	identical gene model		5;3;4;4	5;4;4;3	4	4	diff_parts_same_contig		GRC Housekeeping								0	EFO_0000182	0.007491	0
Muscle	ENSG00000248320	THAP12P9	ENSG00000248320	ENSG00000248320	processed_pseudogene	processed_pseudogene					0	0					1_to_1	identical gene model		2	2	1	1			GRC Housekeeping, Localization Problem											0
Muscle	ENSG00000248322		ENSG00000248322	ENSG00000248322	lncRNA	lncRNA					0	0					1_to_1	identical gene model		2	2	1	1	diff_parts_same_contig													0
Muscle	ENSG00000248323	LUCAT1	ENSG00000248323	ENSG00000248323	lncRNA	lncRNA	1.76857	1.76429	1.13	1.12	1	1	0.00271477	0.0267464	0.957999	0.957999	1_to_1	identical gene model		4;6;3;4;5;3;4;7;2;5;3;6;3;7;6;7;3;3;4;5;4;4;7;6;2;6;5;2;5;6;6;2;4;4;3;5;5;3;10;4;6;7;4;3;3;3;3;4;4;3;5;4;4;5;7;4;5;5;3;6;2	3;4;7;5;6;7;6;3;3;4;3;4;4;5;3;4;3;4;6;10;7;3;6;6;6;7;4;5;6;5;5;2;7;4;3;5;5;2;3;4;2;2;4;3;5;3;7;5;2;3;6;3;5;4;6;4;5;4;4;3;4	61	61	diff_parts_same_contig				High Signal Region						0	EFO_0000182	0.10338	0
Muscle	ENSG00000248327	NOL8P1	ENSG00000248327	ENSG00000248327	processed_pseudogene	processed_pseudogene					0	0					1_to_1	identical gene model		1	1	1	1			GRC Housekeeping											0
Muscle	ENSG00000248328	MTCO3P28	ENSG00000248328	ENSG00000248328	unprocessed_pseudogene	unprocessed_pseudogene					0	0					1_to_1	identical gene model		1	1	1	1	diff_parts_same_contig		Gap	Gap										0
Muscle	ENSG00000248329	APELA	ENSG00000248329	ENSG00000248329	protein_coding	protein_coding					0	0					1_to_1	identical gene model		4;3;4;2;2	3;2;4;4;2	5	5			GRC Housekeeping								0	EFO_0003888	0.2795	0
Muscle	ENSG00000248330	LINC00613	ENSG00000248330	ENSG00000248330	lncRNA	lncRNA					0	0					1_to_1	identical gene model		4;2;3	2;3;4	3	3	new_contig_added, diff_parts_same_contig													0
Muscle	ENSG00000248332	TUB-AS1	ENSG00000248332	ENSG00000248332	lncRNA	lncRNA					0	0					1_to_1	identical gene model		4;3	4;3	2	2	diff_parts_same_contig													0
Muscle	ENSG00000248333	CDK11B	ENSG00000248333	ENSG00000248333	protein_coding	protein_coding	0.135	1.985	0.135	1.125	0	1			0.999934	0.99618	1_to_1	exon_count_diff		19;7;21;18;17;16;21;22;22	20;20;21;19;18;21;22;22;9	9	9	new_contig_added, diff_parts_same_contig		Clone Problem	Clone Problem							0	EFO_0007800	0.25725	0
Muscle	ENSG00000248334	WHAMMP2	ENSG00000248334	ENSG00000248334	transcribed_unprocessed_pseudogene	transcribed_unprocessed_pseudogene	1.3375	1.2875	1.225	1.2	1	1	0.0143625	0.108792	0.436779	0.442101	1_to_1	identical gene model		8;6;8	8;6;8	3	3	diff_parts_same_contig		Clone Problem, Missing sequence, Variation, Gap	Clone Problem, Gap, Missing sequence, Variation										0
Muscle	ENSG00000248335		ENSG00000248335	ENSG00000248335	lncRNA	lncRNA					0	0					1_to_1	identical gene model		2	2	1	1											0	EFO_0000519	0.014562	0
Muscle	ENSG00000248336	HMGN1P11	ENSG00000248336	ENSG00000248336	processed_pseudogene	processed_pseudogene					0	0					1_to_1	identical gene model		1	1	1	1			Gap	Gap										0
Muscle	ENSG00000248337		ENSG00000248337	ENSG00000248337	processed_pseudogene	processed_pseudogene					0	0					1_to_1	identical gene model		1	1	1	1			Path Problem, Gap	Path Problem, Gap										0
Muscle	ENSG00000248338	LINC02472	ENSG00000248338	ENSG00000248338	lncRNA	lncRNA					0	0					1_to_1	identical gene model		3;6;5	6;5;3	3	3			GRC Housekeeping, Localization Problem											0
Muscle	ENSG00000248339	LINC02504	ENSG00000248339	ENSG00000248339	lncRNA	lncRNA					0	0					1_to_1	identical gene model		2	2	1	1			GRC Housekeeping											0
Muscle	ENSG00000248340	PIMREGP4	ENSG00000248340	ENSG00000248340	processed_pseudogene	processed_pseudogene					0	0					1_to_1	identical gene model		2	2	1	1			GRC Housekeeping, Localization Problem											0
Muscle	ENSG00000248343		ENSG00000248343	ENSG00000248343	lncRNA	lncRNA					0	0					1_to_1	identical gene model		2	2	1	1			GRC Housekeeping, Localization Problem								0	EFO_0003060	0.031466	0
Muscle	ENSG00000248346		ENSG00000248346	ENSG00000248346	lncRNA	lncRNA					0	0					1_to_1	identical gene model		2;4	4;2	2	2														0
Muscle	ENSG00000248347		ENSG00000248347	ENSG00000248347	unprocessed_pseudogene	unprocessed_pseudogene					0	0					1_to_1	identical gene model		10	10	1	1														0
Muscle	ENSG00000248349		ENSG00000248349	ENSG00000248349	unprocessed_pseudogene	unprocessed_pseudogene					0	0					1_to_1	identical gene model		1	1	1	1														0
Muscle	ENSG00000248350		ENSG00000248350	ENSG00000248350	processed_pseudogene	processed_pseudogene					0	0					1_to_1	identical gene model		1	1	1	1	diff_parts_same_contig													0
Muscle	ENSG00000248351	HSPD1P18	ENSG00000248351	ENSG00000248351	processed_pseudogene	processed_pseudogene					0	0					1_to_1	identical gene model		1	1	1	1														0
Muscle	ENSG00000248355	ARL2BPP6	ENSG00000248355	ENSG00000248355	processed_pseudogene	processed_pseudogene					0	0					1_to_1	identical gene model		2	2	1	1	diff_parts_same_contig													0
Muscle	ENSG00000248356		ENSG00000248356	ENSG00000248356	lncRNA	lncRNA	0.5	0.5	0.5	0.5	0	0			0	0	1_to_1	identical gene model		2	2	1	1														0
Muscle	ENSG00000248358		ENSG00000248358	ENSG00000248358	lncRNA	lncRNA					0	0					1_to_1	identical gene model		2	2	1	1	new_contig_added		GRC Housekeeping	GRC Housekeeping										0
Muscle	ENSG00000248359		ENSG00000248359	ENSG00000248359	lncRNA	lncRNA					0	0					1_to_1	identical gene model		2;4;3	4;3;2	3	3	diff_parts_same_contig										0	EFO_0003060	0.0092338	0
Muscle	ENSG00000248360	LINC00504	ENSG00000248360	ENSG00000248360	lncRNA	lncRNA	0.1775	0.175	0.18	0.18	1	1	0.00271477	0.0267464	0.396939	0.396939	1_to_1	identical gene model		7;4;5;7	7;5;7;4	4	4			GRC Housekeeping, Localization Problem								0	EFO_0000305	0.007547	0
Muscle	ENSG00000248362		ENSG00000248362	ENSG00000248362	lncRNA	lncRNA					0	0					1_to_1	identical gene model		1	1	1	1	diff_parts_same_contig										0	EFO_0000676	0.019758	0
Muscle	ENSG00000248363		ENSG00000248363	ENSG00000248363	lncRNA	lncRNA					0	0					1_to_1	identical gene model		3;3	3;3	2	2														0
Muscle	ENSG00000248364	OR7E86P	ENSG00000248364	ENSG00000248364	unprocessed_pseudogene	unprocessed_pseudogene					0	0					1_to_1	identical gene model		1	1	1	1	diff_parts_same_contig		Gap, GRC Housekeeping, Localization Problem	GRC Housekeeping										0
Muscle	ENSG00000248365	POU5F1P7	ENSG00000248365	ENSG00000248365	processed_pseudogene	processed_pseudogene					0	0					1_to_1	identical gene model		1	1	1	1														0
Muscle	ENSG00000248366	TRAJ51	ENSG00000248366	ENSG00000248366	TR_J_pseudogene	TR_J_pseudogene					0	0					1_to_1	identical gene model		1	1	1	1	new_contig_added, diff_parts_same_contig		GRC Housekeeping	GRC Housekeeping										0
Muscle	ENSG00000248367		ENSG00000248367	ENSG00000248367	lncRNA	lncRNA	2.2125	2.21	2.345	2.345	1	1	0.00271477	0.0267464	0	0	1_to_1	identical gene model		2	2	1	1											0	EFO_0001663	0.0058769	0
Muscle	ENSG00000248369		ENSG00000248369	ENSG00000248369	lncRNA	lncRNA					0	0					1_to_1	identical gene model		3	3	1	1														0
Muscle	ENSG00000248370	LINC02434	ENSG00000248370	ENSG00000248370	lncRNA	lncRNA					0	0					1_to_1	identical gene model		2;3;3;2;3;2;2;3;3;2;2	2;2;3;2;3;3;3;3;2;2;2	11	11			GRC Housekeeping											0
Muscle	ENSG00000248371	LINC02056	ENSG00000248371	ENSG00000248371	lncRNA	lncRNA					0	0			1	1	1_to_1	identical gene model		3;2;3	2;3;3	3	3														0
Muscle	ENSG00000248373		ENSG00000248373	ENSG00000248373	lncRNA	lncRNA	0.275	0.275	0.245	0.245	1	1	0.00271477	0.0267464	0.208333	0.208333	1_to_1	identical gene model		4;4;5;7	5;7;4;4	4	4														0
Muscle	ENSG00000248374		ENSG00000248374	ENSG00000248374	unprocessed_pseudogene	unprocessed_pseudogene					0	0					1_to_1	identical gene model		3	3	1	1	diff_parts_same_contig													0
Muscle	ENSG00000248375		ENSG00000248375	ENSG00000248375	processed_pseudogene	processed_pseudogene					0	0			1	1	1_to_1	identical gene model		1	1	1	1														0
Muscle	ENSG00000248376		ENSG00000248376	ENSG00000248376	processed_pseudogene	processed_pseudogene					0	0					1_to_1	identical gene model		1	1	1	1	diff_parts_same_contig		GRC Housekeeping											0
Muscle	ENSG00000248377	HMGN1P9	ENSG00000248377	ENSG00000248377	processed_pseudogene	processed_pseudogene					0	0					1_to_1	identical gene model		1	1	1	1														0
Muscle	ENSG00000248378		ENSG00000248378	ENSG00000248378	lncRNA	lncRNA					0	0					1_to_1	identical gene model		1	1	1	1											0	EFO_0000365	0.041711	0
Muscle	ENSG00000248383	PCDHAC1	ENSG00000248383	ENSG00000248383	protein_coding	protein_coding					0	0			0.991597	0.991597	1_to_1	identical gene model		4;1	4;1	2	2											0	EFO_0004312	0.13645	0
Muscle	ENSG00000248385	TARM1	ENSG00000248385	ENSG00000248385	protein_coding	protein_coding					0	0					1_to_1	exon_count_diff		5;8	5;5	2	2	diff_parts_same_contig, new_contig_added		Variation, GRC Housekeeping	Variation, GRC Housekeeping							0	Orphanet_179006	0.06775	0
Muscle	ENSG00000248387		ENSG00000248387	ENSG00000248387	processed_pseudogene	processed_pseudogene					0	0					1_to_1	identical gene model		2	2	1	1	diff_parts_same_contig		GRC Housekeeping											0
Muscle	ENSG00000248388		ENSG00000248388	ENSG00000248388	lncRNA	lncRNA					0	0					1_to_1	identical gene model		3;2	3;2	2	2	new_contig_added, diff_parts_same_contig		Variation, GRC Housekeeping	Variation										0
Muscle	ENSG00000248391	LINC02064	ENSG00000248391	ENSG00000248391	lncRNA	lncRNA					0	0					1_to_1	identical gene model		5;3;5;6;3;7;7;6;6;4;5;6;5;6;7;5;5;4;5;4;6;5;8;5;4;7;6;4	5;6;7;7;8;6;5;7;6;4;5;7;6;4;6;6;5;5;6;5;5;4;5;4;5;4;3;3	28	28														0
Muscle	ENSG00000248393		ENSG00000248393	ENSG00000248393	lncRNA	lncRNA					0	0					1_to_1	identical gene model		1	1	1	1														0
Muscle	ENSG00000248394	FOSL1P1	ENSG00000248394	ENSG00000248394	processed_pseudogene	processed_pseudogene	0.44	0.44	0.44	0.44	0	0			0	0	1_to_1	identical gene model		1	1	1	1														0
Muscle	ENSG00000248396	TOMM22P4	ENSG00000248396	ENSG00000248396	processed_pseudogene	processed_pseudogene					0	0					1_to_1	identical gene model		2	2	1	1			GRC Housekeeping											0
Muscle	ENSG00000248397	LINC00498	ENSG00000248397	ENSG00000248397	lncRNA	lncRNA					0	0					1_to_1	identical gene model		2	2	1	1														0
Muscle	ENSG00000248399		ENSG00000248399	ENSG00000248399	lncRNA	lncRNA					0	0					1_to_1	identical gene model		2	2	1	1	diff_parts_same_contig		GRC Housekeeping, Localization Problem											0
Muscle	ENSG00000248400	ST13P12	ENSG00000248400	ENSG00000248400	processed_pseudogene	processed_pseudogene					0	0					1_to_1	identical gene model		2	2	1	1	diff_parts_same_contig													0
Muscle	ENSG00000248401		ENSG00000248401	ENSG00000248401	processed_pseudogene	processed_pseudogene					0	0					1_to_1	identical gene model		1	1	1	1														0
Muscle	ENSG00000248403	NACAP6	ENSG00000248403	ENSG00000248403	processed_pseudogene	processed_pseudogene					0	0					1_to_1	identical gene model		1	1	1	1														0
Muscle	ENSG00000248405	PRR5-ARHGAP8	ENSG00000248405	ENSG00000248405	protein_coding	protein_coding	0.15	0.15	0.15	0.15	0	0			0.997222	0.997222	1_to_1	identical gene model		17;15;6;13	15;17;6;13	4	4	diff_parts_same_contig, new_contig_added		Clone Problem	Clone Problem							0	EFO_0005924	0.28684	0
Muscle	ENSG00000248406		ENSG00000248406	ENSG00000248406	transcribed_unprocessed_pseudogene	transcribed_unprocessed_pseudogene					0	0			1	1	1_to_1	identical gene model		3	3	1	1														0
Muscle	ENSG00000248408	LINC02469	ENSG00000248408	ENSG00000248408	lncRNA	lncRNA					0	0					1_to_1	identical gene model		4	4	1	1											0	EFO_0001663	0.010568	0
Muscle	ENSG00000248409	CCDC188BP	ENSG00000248409	ENSG00000248409	unprocessed_pseudogene	unprocessed_pseudogene					0	0					1_to_1	identical gene model		9	9	1	1	diff_parts_same_contig		Clone Problem	Clone Problem										0
Muscle	ENSG00000248415	GAPDHP61	ENSG00000248415	ENSG00000248415	processed_pseudogene	processed_pseudogene	0.23	0.23	0.23	0.23	0	0			0	0	1_to_1	identical gene model		1	1	1	1														0
Muscle	ENSG00000248416		ENSG00000248416	ENSG00000248416	lncRNA	lncRNA	0.61	0.61	0.61	0.61	0	0			0	0	1_to_1	identical gene model		2	2	1	1			GRC Housekeeping, Localization Problem											0
Muscle	ENSG00000248417		ENSG00000248417	ENSG00000248417	lncRNA	lncRNA					0	0					1_to_1	identical gene model		2	2	1	1			GRC Housekeeping, Localization Problem											0
Muscle	ENSG00000248418	UBL5P1	ENSG00000248418	ENSG00000248418	processed_pseudogene	processed_pseudogene					0	0					1_to_1	identical gene model		1	1	1	1														0
Muscle	ENSG00000248419		ENSG00000248419	ENSG00000248419	processed_pseudogene	processed_pseudogene					0	0					1_to_1	identical gene model		1	1	1	1	diff_parts_same_contig		GRC Housekeeping, Localization Problem											0
Muscle	ENSG00000248420	MTATP6P9	ENSG00000248420	ENSG00000248420	unprocessed_pseudogene	unprocessed_pseudogene					0	0					1_to_1	identical gene model		1	1	1	1														0
Muscle	ENSG00000248422		ENSG00000248422	ENSG00000248422	processed_pseudogene	processed_pseudogene					0	0					1_to_1	identical gene model		1	1	1	1			Path Problem, Gap	Path Problem, Gap	High Signal Region	High Signal Region								0
Muscle	ENSG00000248423		ENSG00000248423	ENSG00000248423	processed_pseudogene	processed_pseudogene					0	0					1_to_1	identical gene model		1	1	1	1														0
Muscle	ENSG00000248424	OR51K1P	ENSG00000248424	ENSG00000248424	unprocessed_pseudogene	unprocessed_pseudogene					0	0					1_to_1	identical gene model		1	1	1	1	diff_parts_same_contig		Variation	Variation										0
Muscle	ENSG00000248425		ENSG00000248425	ENSG00000248425	lncRNA	lncRNA					0	0					1_to_1	identical gene model		2	2	1	1			GRC Housekeeping, Localization Problem											0
Muscle	ENSG00000248426		ENSG00000248426	ENSG00000248426	processed_pseudogene	processed_pseudogene					0	0					1_to_1	identical gene model		1	1	1	1	diff_parts_same_contig													0
Muscle	ENSG00000248428		ENSG00000248428	ENSG00000248428	lncRNA	lncRNA					0	0					1_to_1	identical gene model		6	6	1	1	diff_parts_same_contig													0
Muscle	ENSG00000248429	GASK1B-AS1	ENSG00000248429	ENSG00000248429	lncRNA	lncRNA	2.04333	2.04333	1.105	1.105	1	1	0.00271477	0.0267464	0.889948	0.889948	1_to_1	identical gene model		6;5;4;3;3	6;3;5;3;4	5	5			GRC Housekeeping								0	EFO_0008511	0.0023024	0
Muscle	ENSG00000248430	HMGB3P16	ENSG00000248430	ENSG00000248430	processed_pseudogene	processed_pseudogene					0	0					1_to_1	identical gene model		1	1	1	1														0
Muscle	ENSG00000248431		ENSG00000248431	ENSG00000248431	lncRNA	lncRNA	0.545	0.545	0.545	0.545	0	0			0	0	1_to_1	identical gene model		2;3;4;2;3	3;4;2;3;2	5	5	diff_parts_same_contig		GRC Housekeeping											0
Muscle	ENSG00000248432		ENSG00000248432	ENSG00000248432	lncRNA	lncRNA					0	0					1_to_1	identical gene model		2	2	1	1														0
Muscle	ENSG00000248434		ENSG00000248434	ENSG00000248434	lncRNA	lncRNA					0	0					1_to_1	identical gene model		2;3;4	2;4;3	3	3														0
Muscle	ENSG00000248439	RPL23AP94	ENSG00000248439	ENSG00000248439	processed_pseudogene	processed_pseudogene					0	0					1_to_1	identical gene model		1	1	1	1														0
Muscle	ENSG00000248440		ENSG00000248440	ENSG00000248440	lncRNA	lncRNA					0	0					1_to_1	identical gene model		2	2	1	1	diff_parts_same_contig													0
Muscle	ENSG00000248441	LETR1	ENSG00000248441	ENSG00000248441	lncRNA	lncRNA	0.522	0.522	0.37	0.37	1	1	0.00271477	0.0267464	0.963597	0.963597	1_to_1	identical gene model		4;4;3;6;5;6;5;6;6;4;3;4;2;5;4;5;6;5;5;5;4;6;5;5	4;5;6;5;2;6;4;5;6;5;6;5;6;4;5;6;5;4;4;3;5;5;4;3	24	24	new_contig_added, diff_parts_same_contig										0	EFO_0002517	0.045089	0
Muscle	ENSG00000248442	OR10J7P	ENSG00000248442	ENSG00000248442	unitary_pseudogene	unitary_pseudogene					0	0					1_to_1	identical gene model		1	1	1	1			GRC Housekeeping											0
Muscle	ENSG00000248443		ENSG00000248443	ENSG00000248443	lncRNA	lncRNA					0	0					1_to_1	identical gene model		1	1	1	1											0	EFO_0000305	0.038784	0
Muscle	ENSG00000248444	HNRNPA1P65	ENSG00000248444	ENSG00000248444	processed_pseudogene	processed_pseudogene					0	0					1_to_1	identical gene model		1	1	1	1	diff_parts_same_contig		GRC Housekeeping, Localization Problem											0
Muscle	ENSG00000248445	SEMA6A-AS1	ENSG00000248445	ENSG00000248445	lncRNA	lncRNA	1.97571	1.97143	1.62	1.61	1	1	0.00271477	0.0267464	0.60744	0.60744	1_to_1	identical gene model		2;3;2;3;2;2	2;3;3;2;2;2	6	6	new_contig_added, diff_parts_same_contig										0	EFO_0000365	0.040247	0
Muscle	ENSG00000248447		ENSG00000248447	ENSG00000248447	processed_pseudogene	processed_pseudogene					0	0					1_to_1	identical gene model		1	1	1	1	diff_parts_same_contig		Gap	Gap										0
Muscle	ENSG00000248448	COX5BP1	ENSG00000248448	ENSG00000248448	processed_pseudogene	processed_pseudogene					0	0					1_to_1	identical gene model		1	1	1	1	diff_parts_same_contig													0
Muscle	ENSG00000248449	PCDHGB8P	ENSG00000248449	ENSG00000248449	transcribed_unitary_pseudogene	transcribed_unitary_pseudogene	0.17	0.17	0.17	0.17	0	0	0.00271477	0.0267464	0.831746	0.831746	1_to_1	identical gene model		1;1	1;1	2	2	diff_parts_same_contig		Path Problem	Path Problem										0
Muscle	ENSG00000248452		ENSG00000248452	ENSG00000248452	processed_pseudogene	processed_pseudogene					0	0					1_to_1	identical gene model		2	2	1	1			GRC Housekeeping, Localization Problem											0
Muscle	ENSG00000248455	LINC02217	ENSG00000248455	ENSG00000248455	lncRNA	lncRNA					0	0					1_to_1	identical gene model		2;2;2;2;2;2;5;2;3;4;2;3;3;2;3;2;2	2;2;2;2;2;3;3;2;3;2;3;2;2;2;5;4;2	17	17			Path Problem, Gap	Path Problem, Gap							0	EFO_0000326	0.051224	0
Muscle	ENSG00000248456	LINC02485	ENSG00000248456	ENSG00000248456	lncRNA	lncRNA					0	0					1_to_1	identical gene model		3;3	3;3	2	2														0
Muscle	ENSG00000248457	LINC02220	ENSG00000248457	ENSG00000248457	lncRNA	lncRNA					0	0					1_to_1	identical gene model		3	3	1	1														0
Muscle	ENSG00000248458		ENSG00000248458	ENSG00000248458	lncRNA	lncRNA	0.23	0.23	0.23	0.23	0	0			0	0	1_to_1	identical gene model		2	2	1	1			Clone Problem								0	Orphanet_35093	0.0041722	0
Muscle	ENSG00000248459		ENSG00000248459	ENSG00000248459	processed_pseudogene	processed_pseudogene					0	0					1_to_1	identical gene model		1	1	1	1														0
Muscle	ENSG00000248461	LINC02119	ENSG00000248461	ENSG00000248461	lncRNA	lncRNA	0.44	0.44	0.35	0.35	0	0	0.00271477	0.0267464	0.805	0.805	1_to_1	identical gene model		2;3;4;5;4;4;4;3	4;3;4;4;4;5;3;2	8	8	new_contig_added, diff_parts_same_contig													0
Muscle	ENSG00000248462	NENFP3	ENSG00000248462	ENSG00000248462	processed_pseudogene	processed_pseudogene					0	0					1_to_1	identical gene model		1	1	1	1	diff_parts_same_contig													0
Muscle	ENSG00000248464	FGF10-AS1	ENSG00000248464	ENSG00000248464	lncRNA	lncRNA					0	0			1	1	1_to_1	identical gene model		3	3	1	1											0	EFO_0000305	0.03477	0
Muscle	ENSG00000248466		ENSG00000248466	ENSG00000248466	processed_pseudogene	processed_pseudogene					0	0					1_to_1	identical gene model		1	1	1	1			GRC Housekeeping, Localization Problem											0
Muscle	ENSG00000248468		ENSG00000248468	ENSG00000248468	lncRNA	lncRNA	0.726667	0.726667	0.7	0.7	1	1	0.00271477	0.0267464	0.946106	0.946106	1_to_1	identical gene model		2;3;4;3;3;3;3;4;4;4;3	3;4;3;3;4;4;4;3;3;3;2	11	11														0
Muscle	ENSG00000248469		ENSG00000248469	ENSG00000248469	lncRNA	lncRNA					0	0					1_to_1	identical gene model		3	3	1	1					High Signal Region	High Signal Region					0	EFO_0000326	0.040979	0
Muscle	ENSG00000248471		ENSG00000248471	ENSG00000248471	processed_pseudogene	processed_pseudogene					0	0					1_to_1	identical gene model		1	1	1	1			Path Problem, Gap	Path Problem, Gap										0
Muscle	ENSG00000248472	DDX11L9	ENSG00000248472	ENSG00000248472	transcribed_unprocessed_pseudogene	transcribed_unprocessed_pseudogene	0.13	0.13	0.13	0.13	0	0			0.981818	0.981818	1_to_1	identical gene model		3;5;3	3;3;5	3	3	diff_parts_same_contig		Missing sequence	Missing sequence	High Signal Region	High Signal Region								0
Muscle	ENSG00000248473	LINC01962	ENSG00000248473	ENSG00000248473	lncRNA	lncRNA	0.11	0.11	0.11	0.11	0	0			0.333333	0.333333	1_to_1	identical gene model		2;2;3	3;2;2	3	3	diff_parts_same_contig				High Signal Region	High Signal Region								0
Muscle	ENSG00000248474	LINC02122	ENSG00000248474	ENSG00000248474	lncRNA	lncRNA					0	0					1_to_1	identical gene model		2	2	1	1	diff_parts_same_contig													0
Muscle	ENSG00000248475		ENSG00000248475	ENSG00000248475	lncRNA	lncRNA					0	0			1	1	1_to_1	identical gene model		2;4	2;4	2	2														0
Muscle	ENSG00000248476	BACH1-IT1	ENSG00000248476	ENSG00000248476	lncRNA	lncRNA	0.628	0.628	0.54	0.54	1	1	0.00271477	0.0267464	0	0	1_to_1	identical gene model		4	4	1	1	diff_parts_same_contig		GRC Housekeeping								0	EFO_0008510	0.0028974	0
Muscle	ENSG00000248477	NAIPP3	ENSG00000248477	ENSG00000248477	transcribed_unprocessed_pseudogene	transcribed_unprocessed_pseudogene					0	0			1	1	1_to_1	identical gene model		5;4	5;4	2	2			Path Problem, GRC Housekeeping, Variation	Path Problem, GRC Housekeeping, Variation	High Signal Region	High Signal Region								0
Muscle	ENSG00000248479		ENSG00000248479	ENSG00000248479	lncRNA	lncRNA					0	0					1_to_1	identical gene model		2	2	1	1			Gap	Gap										0
Muscle	ENSG00000248480		ENSG00000248480	ENSG00000248480	processed_pseudogene	processed_pseudogene					0	0					1_to_1	identical gene model		3	3	1	1	diff_parts_same_contig		Variation, GRC Housekeeping	Variation										0
Muscle	ENSG00000248482		ENSG00000248482	ENSG00000248482	lncRNA	lncRNA					0	0					1_to_1	identical gene model		2	2	1	1	diff_parts_same_contig													0
Muscle	ENSG00000248483	POU5F2	ENSG00000248483	ENSG00000248483	protein_coding	protein_coding					0	0					1_to_1	identical gene model		1	1	1	1											0	EFO_0004784	0.12932	0
Muscle	ENSG00000248484		ENSG00000248484	ENSG00000248484	lncRNA	lncRNA					0	0					1_to_1	identical gene model		2	2	1	1														0
Muscle	ENSG00000248485	PCP4L1	ENSG00000248485	ENSG00000248485	protein_coding	protein_coding	0.456667	0.456667	0.435	0.435	1	1	0.00271477	0.0267464	0	0	1_to_1	identical gene model		3	3	1	1			Path Problem, GRC Housekeeping	Path Problem							0	MONDO_0021739;EFO_1000724	0.11549	0
Muscle	ENSG00000248487	ABHD14A	ENSG00000248487	ENSG00000248487	protein_coding	protein_coding	4.4175	4.41375	4.515	4.51	1	1	0.00271477	0.0267464	0.970447	0.970447	1_to_1	identical gene model		5;7;3;3;4;4	4;4;7;5;3;3	6	6	diff_parts_same_contig		Variation	Variation							0	Orphanet_552	0.081339	0
Muscle	ENSG00000248488	PGAM4P2	ENSG00000248488	ENSG00000248488	processed_pseudogene	processed_pseudogene					0	0					1_to_1	identical gene model		1	1	1	1														0
Muscle	ENSG00000248489	CHD1-DT	ENSG00000248489	ENSG00000248489	lncRNA	lncRNA	0.348571	0.348571	0.18	0.18	1	1	0.00271477	0.0267464	0	0	1_to_1	identical gene model		3;5	3;5	2	2	diff_parts_same_contig										0	EFO_0000198	0.0037525	0
Muscle	ENSG00000248490		ENSG00000248490	ENSG00000248490	lncRNA	lncRNA					0	0					1_to_1	identical gene model		5	5	1	1	new_contig_added, diff_parts_same_contig													0
Muscle	ENSG00000248491		ENSG00000248491	ENSG00000248491	lncRNA	lncRNA	0.25	0.25	0.25	0.25	0	0			0	0	1_to_1	identical gene model		6;3;4;5;5	4;6;5;5;3	5	5											0	MONDO_0100096	0.018599	0
Muscle	ENSG00000248492	ZFAT-AS1	ENSG00000248492	ENSG00000248492	lncRNA	lncRNA	0.3	0.3	0.3	0.3	0	0			0.875	0.875	1_to_1	identical gene model		2	2	1	1				GRC Housekeeping							0	EFO_0000616	0.0036958	0
Muscle	ENSG00000248493		ENSG00000248493	ENSG00000248493	processed_pseudogene	processed_pseudogene					0	0					1_to_1	identical gene model		1	1	1	1														0
Muscle	ENSG00000248494	LNX1-AS2	ENSG00000248494	ENSG00000248494	lncRNA	lncRNA					0	0					1_to_1	identical gene model		2;2	2;2	2	2														0
Muscle	ENSG00000248498	ASNSP1	ENSG00000248498	ENSG00000248498	transcribed_unprocessed_pseudogene	transcribed_unprocessed_pseudogene	0.16	0.16	0.16	0.16	0	0			0.954545	0.954545	1_to_1	identical gene model		11;8;9;7	11;8;7;9	4	4	diff_parts_same_contig													0
Muscle	ENSG00000248503	C4orf46P2	ENSG00000248503	ENSG00000248503	transcribed_processed_pseudogene	transcribed_processed_pseudogene	0.315	0.313333	0.275	0.27	1	1	0.00271477	0.0267464	0.0571429	0.0571429	1_to_1	identical gene model		1;2	2;1	2	2	new_contig_added		Localization Problem, Gap	Localization Problem										0
Muscle	ENSG00000248505	LINC02380	ENSG00000248505	ENSG00000248505	lncRNA	lncRNA					0	0					1_to_1	identical gene model		7;6;5;6;3;6	5;6;7;6;6;3	6	6	diff_parts_same_contig													0
Muscle	ENSG00000248506	TUBAP10	ENSG00000248506	ENSG00000248506	processed_pseudogene	processed_pseudogene					0	0					1_to_1	identical gene model		1	1	1	1														0
Muscle	ENSG00000248507	OR5H4P	ENSG00000248507	ENSG00000248507	unprocessed_pseudogene	unprocessed_pseudogene					0	0					1_to_1	identical gene model		1	1	1	1														0
Muscle	ENSG00000248508	SRP14-DT	ENSG00000248508	ENSG00000248508	lncRNA	lncRNA	6.97	6.96286	7.48	7.48	1	1	0.00271477	0.0267464	0.757552	0.757552	1_to_1	identical gene model		3;7;4;4;3;4;4;4	7;4;4;3;3;4;4;4	8	8	diff_parts_same_contig										0	EFO_0003758	0.014488	0
Muscle	ENSG00000248510	LINC02267	ENSG00000248510	ENSG00000248510	lncRNA	lncRNA					0	0					1_to_1	identical gene model		2;4	2;4	2	2			Variation	Variation							0	EFO_0000702	0.0045281	0
Muscle	ENSG00000248511		ENSG00000248511	ENSG00000248511	lncRNA	lncRNA					0	0					1_to_1	identical gene model		3	3	1	1														0
Muscle	ENSG00000248514		ENSG00000248514	ENSG00000248514	lncRNA	lncRNA	16.8214	16.8143	15.91	15.9	1	1	0.00271477	0.0267464	0	0	1_to_1	identical gene model		2	2	1	1	diff_parts_same_contig				High Signal Region	High Signal Region					0	EFO_1000189	0.0060119	0
Muscle	ENSG00000248515		ENSG00000248515	ENSG00000248515	lncRNA	lncRNA					0	0					1_to_1	identical gene model		4;4;2;2	2;2;4;4	4	4	new_contig_added, diff_parts_same_contig		GRC Housekeeping, Localization Problem											0
Muscle	ENSG00000248516		ENSG00000248516	ENSG00000248516	lncRNA	lncRNA					0	0					1_to_1	identical gene model		3	3	1	1			GRC Housekeeping, Localization Problem											0
Muscle	ENSG00000248517	LINC02437	ENSG00000248517	ENSG00000248517	lncRNA	lncRNA					0	0					1_to_1	identical gene model		2	2	1	1			GRC Housekeeping											0
Muscle	ENSG00000248518		ENSG00000248518	ENSG00000248518	lncRNA	lncRNA					0	0					1_to_1	identical gene model		2	2	1	1	diff_parts_same_contig													0
Muscle	ENSG00000248521		ENSG00000248521	ENSG00000248521	processed_pseudogene	processed_pseudogene					0	0					1_to_1	identical gene model		1	1	1	1														0
Muscle	ENSG00000248522	SBF1P1	ENSG00000248522	ENSG00000248522	processed_pseudogene	processed_pseudogene					0	0					1_to_1	identical gene model	0.999787	1	1	1	1	diff_parts_same_contig, new_contig_added										0	EFO_0005922	0.0073916	0
Muscle	ENSG00000248525		ENSG00000248525	ENSG00000248525	lncRNA	lncRNA					0	0					1_to_1	identical gene model		3	3	1	1	diff_parts_same_contig													0
Muscle	ENSG00000248527	MTATP6P1	ENSG00000248527	ENSG00000248527	unprocessed_pseudogene	unprocessed_pseudogene	8191.11	8183.3	7660.7	7659.23	1	1	0.00271139	0.0269081	0.423986	0.423994	1_to_1	identical gene model		1	1	1	1			Gap, Variation	Gap, Variation	High Signal Region	High Signal Region					0	EFO_0009187;EFO_0004197	0.0036958	0
Muscle	ENSG00000248528	LINC02058	ENSG00000248528	ENSG00000248528	lncRNA	lncRNA					0	0					1_to_1	identical gene model		4	4	1	1	diff_parts_same_contig													0
Muscle	ENSG00000248529		ENSG00000248529	ENSG00000248529	lncRNA	lncRNA					0	0					1_to_1	identical gene model		5;3;8	5;3;8	3	3	diff_parts_same_contig										0	EFO_0000305	0.018162	0
Muscle	ENSG00000248530	BCL2L12P1	ENSG00000248530	ENSG00000248530	processed_pseudogene	processed_pseudogene					0	0					1_to_1	identical gene model		1	1	1	1														0
Muscle	ENSG00000248531	NDUFA5P12	ENSG00000248531	ENSG00000248531	unprocessed_pseudogene	unprocessed_pseudogene					0	0					1_to_1	identical gene model		2	2	1	1														0
Muscle	ENSG00000248532		ENSG00000248532	ENSG00000248532	processed_pseudogene	processed_pseudogene					0	0					1_to_1	identical gene model		1	1	1	1			Gap, GRC Housekeeping, Localization Problem	Gap	High Signal Region	High Signal Region								0
Muscle	ENSG00000248533		ENSG00000248533	ENSG00000248533	lncRNA	lncRNA					0	0					1_to_1	identical gene model		2	2	1	1	diff_parts_same_contig, new_contig_added													0
Muscle	ENSG00000248537		ENSG00000248537	ENSG00000248537	lncRNA	lncRNA					0	0					1_to_1	identical gene model		4	4	1	1	diff_parts_same_contig													0
Muscle	ENSG00000248538	PPP1R3B-DT	ENSG00000248538	ENSG00000248538	lncRNA	lncRNA	1.38714	1.38714	1.72	1.72	1	1	0.00271477	0.0267464	0.95954	0.95954	1_to_1	identical gene model		3;4;4;4;4;4;3;3;2;3;4;5;3;7;3;5;2;5;2;4;7;4;4;5;5;3;6;5;2;3;4;3;7;2;2;3;4;4;4;3;4;4;5;4;6;4;5;2;4;9;3;4;2;4;1;3;7;3;6;3;4;4;3;4;4;2;2;6;4;5	4;6;3;5;2;4;4;2;5;7;7;5;7;4;4;5;5;9;4;3;3;4;3;3;2;2;4;2;5;4;4;4;4;2;3;4;3;3;4;4;5;3;3;4;4;3;4;4;4;3;4;4;3;6;2;2;6;5;3;6;5;4;7;1;3;2;4;4;3;2	70	70	new_contig_added, diff_parts_same_contig		Variation, Path Problem, GRC Housekeeping	Variation, Path Problem							0	EFO_0005842	0.018265	0
Muscle	ENSG00000248539	LINC02117	ENSG00000248539	ENSG00000248539	lncRNA	lncRNA					0	0					1_to_1	identical gene model		4	4	1	1														0
Muscle	ENSG00000248540		ENSG00000248540	ENSG00000248540	lncRNA	lncRNA	0.18	0.18	0.18	0.18	0	0	0.00271477	0.0267464	0.972398	0.972398	1_to_1	identical gene model		2;1;2;3	1;2;3;2	4	4	diff_parts_same_contig										0	EFO_0001064	0.031466	0
Muscle	ENSG00000248542		ENSG00000248542	ENSG00000248542	processed_pseudogene	processed_pseudogene					0	0					1_to_1	identical gene model		1	1	1	1			Path Problem, Gap	Path Problem, Gap										0
Muscle	ENSG00000248543	NPM1P41	ENSG00000248543	ENSG00000248543	processed_pseudogene	processed_pseudogene					0	0					1_to_1	identical gene model		3	3	1	1														0
Muscle	ENSG00000248544		ENSG00000248544	ENSG00000248544	lncRNA	lncRNA	0.3	0.3	0.38	0.38	0	0	0.00271477	0.0267464	0	0	1_to_1	identical gene model		2;3	2;3	2	2											0	EFO_0000365	0.043906	0
Muscle	ENSG00000248545		ENSG00000248545	ENSG00000248545	lncRNA	lncRNA					0	0					1_to_1	identical gene model		2;5	5;2	2	2			GRC Housekeeping, Localization Problem											0
Muscle	ENSG00000248546	ANP32C	ENSG00000248546	ENSG00000248546	processed_pseudogene	processed_pseudogene					0	0					1_to_1	identical gene model		1	1	1	1			GRC Housekeeping								0	EFO_0000311	0.0099429	0
Muscle	ENSG00000248547		ENSG00000248547	ENSG00000248547	processed_pseudogene	processed_pseudogene					0	0					1_to_1	identical gene model		1	1	1	1	diff_parts_same_contig		Variation	Variation										0
Muscle	ENSG00000248548	MTND4P8	ENSG00000248548	ENSG00000248548	unprocessed_pseudogene	unprocessed_pseudogene					0	0					1_to_1	identical gene model		1	1	1	1														0
Muscle	ENSG00000248550	OTX2-AS1	ENSG00000248550	ENSG00000248550	lncRNA	lncRNA					0	0			1	1	1_to_1	identical gene model		4;4;2;4;2	4;2;4;2;4	5	5	diff_parts_same_contig					High Signal Region					0	EFO_0008508	0.016596	0
Muscle	ENSG00000248551		ENSG00000248551	ENSG00000248551	lncRNA	lncRNA					0	0					1_to_1	identical gene model		3	3	1	1			GRC Housekeeping								0	EFO_0003060	0.037686	0
Muscle	ENSG00000248552		ENSG00000248552	ENSG00000248552	processed_pseudogene	processed_pseudogene					0	0					1_to_1	identical gene model		1	1	1	1			GRC Housekeeping											0
Muscle	ENSG00000248553	OR52H2P	ENSG00000248553	ENSG00000248553	unitary_pseudogene	unitary_pseudogene					0	0					1_to_1	identical gene model		1	1	1	1	diff_parts_same_contig		Variation	Variation										0
Muscle	ENSG00000248554	C5orf34-AS1	ENSG00000248554	ENSG00000248554	lncRNA	lncRNA					0	0					1_to_1	identical gene model		3	3	1	1	diff_parts_same_contig, new_contig_added		Variation	Variation							0	EFO_0003060	0.010839	0
Muscle	ENSG00000248555	LINC01339	ENSG00000248555	ENSG00000248555	lncRNA	lncRNA					0	0					1_to_1	identical gene model		6;5;6;5;5;5;5;5;2;5	5;6;5;5;5;5;5;5;6;2	10	10	diff_parts_same_contig													0
Muscle	ENSG00000248557		ENSG00000248557	ENSG00000248557	processed_pseudogene	processed_pseudogene	1.14667	1.14667	1.08	1.08	0	0	0.00271477	0.0267464	0	0	1_to_1	identical gene model		2	2	1	1														0
Muscle	ENSG00000248559		ENSG00000248559	ENSG00000248559	lncRNA	lncRNA	0.62	0.62	0.62	0.62	0	0			0	0	1_to_1	identical gene model		2	2	1	1	diff_parts_same_contig										0	EFO_0000305	0.03477	0
Muscle	ENSG00000248560		ENSG00000248560	ENSG00000248560	processed_pseudogene	processed_pseudogene					0	0					1_to_1	identical gene model		1	1	1	1														0
Muscle	ENSG00000248564		ENSG00000248564	ENSG00000248564	processed_pseudogene	processed_pseudogene					0	0					1_to_1	identical gene model		1	1	1	1			GRC Housekeeping, Localization Problem											0
Muscle	ENSG00000248565	TECRP2	ENSG00000248565	ENSG00000248565	processed_pseudogene	processed_pseudogene					0	0					1_to_1	identical gene model		1	1	1	1														0
Muscle	ENSG00000248567		ENSG00000248567	ENSG00000248567	lncRNA	lncRNA					0	0					1_to_1	identical gene model		4	4	1	1														0
Muscle	ENSG00000248568	KRT8P48	ENSG00000248568	ENSG00000248568	processed_pseudogene	processed_pseudogene					0	0					1_to_1	identical gene model		1	1	1	1	diff_parts_same_contig													0
Muscle	ENSG00000248569		ENSG00000248569	ENSG00000248569	processed_pseudogene	processed_pseudogene	0.528333	0.528333	0.465	0.465	1	1	0.00271477	0.0267464	0	0	1_to_1	identical gene model		1	1	1	1														0
Muscle	ENSG00000248571		ENSG00000248571	ENSG00000248571	lncRNA	lncRNA					0	0					1_to_1	identical gene model		2	2	1	1											0	EFO_0002496	0.046833	0
Muscle	ENSG00000248572	EGFLAM-AS2	ENSG00000248572	ENSG00000248572	lncRNA	lncRNA					0	0					1_to_1	identical gene model		3;3;2;3;3	3;3;2;3;3	5	5														0
Muscle	ENSG00000248574	ADAM20P2	ENSG00000248574	ENSG00000248574	processed_pseudogene	processed_pseudogene					0	0					1_to_1	identical gene model		1	1	1	1	diff_parts_same_contig		GRC Housekeeping											0
Muscle	ENSG00000248576		ENSG00000248576	ENSG00000248576	lncRNA	lncRNA					0	0					1_to_1	identical gene model		3	3	1	1	diff_parts_same_contig		Variation	Variation							0	EFO_0000676	0.0049734	0
Muscle	ENSG00000248577		ENSG00000248577	ENSG00000248577	processed_pseudogene	processed_pseudogene					0	0					1_to_1	identical gene model		2	2	1	1														0
Muscle	ENSG00000248578	NPM1P21	ENSG00000248578	ENSG00000248578	processed_pseudogene	processed_pseudogene					0	0					1_to_1	identical gene model		2	2	1	1			Variation	Variation										0
Muscle	ENSG00000248583		ENSG00000248583	ENSG00000248583	unprocessed_pseudogene	unprocessed_pseudogene		0.36		0.36	0	0				0	1_to_1	identical gene model		3	3	1	1			Gap, GRC Housekeeping, Localization Problem	Gap	High Signal Region	High Signal Region								0
Muscle	ENSG00000248585		ENSG00000248585	ENSG00000248585	processed_pseudogene	processed_pseudogene					0	0					1_to_1	identical gene model		4	4	1	1	diff_parts_same_contig													0
Muscle	ENSG00000248586		ENSG00000248586	ENSG00000248586	processed_pseudogene	processed_pseudogene					0	0					1_to_1	identical gene model		1	1	1	1	diff_parts_same_contig													0
Muscle	ENSG00000248587	GDNF-AS1	ENSG00000248587	ENSG00000248587	lncRNA	lncRNA	0.566667	0.566667	0.61	0.61	0	0	0.00271477	0.0267464	0.956012	0.956012	1_to_1	identical gene model		4;2;3;12;4;2	12;4;4;3;2;2	6	6	diff_parts_same_contig										0	EFO_0005842	0.011976	0
Muscle	ENSG00000248588		ENSG00000248588	ENSG00000248588	lncRNA	lncRNA					0	0					1_to_1	identical gene model		2;5	5;2	2	2														0
Muscle	ENSG00000248590	GLDCP1	ENSG00000248590	ENSG00000248590	transcribed_processed_pseudogene	transcribed_processed_pseudogene					0	0			0	0	1_to_1	identical gene model		1	1	1	1														0
Muscle	ENSG00000248591		ENSG00000248591	ENSG00000248591	processed_pseudogene	processed_pseudogene					0	0					1_to_1	identical gene model		1	1	1	1														0
Muscle	ENSG00000248592	STIMATE-MUSTN1	ENSG00000248592	ENSG00000248592	protein_coding	protein_coding	1.62125	1.62	1.24	1.235	1	1	0.00271477	0.0267464	0.997609	0.997609	1_to_1	identical gene model		4;10;5	4;5;10	3	3											0	EFO_0007814	0.23639	0
Muscle	ENSG00000248593	DSTNP2	ENSG00000248593	ENSG00000248593	transcribed_unprocessed_pseudogene	transcribed_unprocessed_pseudogene	1.55	1.5475	1.49	1.485	1	1	0.00271477	0.0267464	0.468198	0.468198	1_to_1	identical gene model		2;1	1;2	2	2	diff_parts_same_contig		Variation, Clone Problem	Variation, Clone Problem							0	EFO_0005537	0.0073916	0
Muscle	ENSG00000248596		ENSG00000248596	ENSG00000248596	lncRNA	lncRNA	0.1	0.1	0.1	0.1	0	0			0.9	0.9	1_to_1	identical gene model		23	23	1	1	diff_parts_same_contig										0	EFO_0000280	0.028679	0
Muscle	ENSG00000248597		ENSG00000248597	ENSG00000248597	lncRNA	lncRNA					0	0					1_to_1	identical gene model		3	3	1	1														0
Muscle	ENSG00000248599	FLJ42969	ENSG00000248599	ENSG00000248599	lncRNA	lncRNA					0	0					1_to_1	identical gene model		3;3;2;2;3;3;3;4;2;3;2;5;2;2	2;3;3;3;4;3;2;3;2;5;2;3;2;2	14	14	diff_parts_same_contig			GRC Housekeeping							0	EFO_0000305	0.026271	0
Muscle	ENSG00000248600		ENSG00000248600	ENSG00000248600	lncRNA	lncRNA					0	0					1_to_1	identical gene model		3;3	3;3	2	2														0
Muscle	ENSG00000248601		ENSG00000248601	ENSG00000248601	lncRNA	lncRNA					0	0					1_to_1	identical gene model		4	4	1	1	new_contig_added, diff_parts_same_contig		GRC Housekeeping											0
Muscle	ENSG00000248605		ENSG00000248605	ENSG00000248605	lncRNA	lncRNA					0	0					1_to_1	identical gene model		3;3;3	3;3;3	3	3	new_contig_added, diff_parts_same_contig													0
Muscle	ENSG00000248607		ENSG00000248607	ENSG00000248607	lncRNA	lncRNA					0	0					1_to_1	identical gene model		2	2	1	1														0
Muscle	ENSG00000248608		ENSG00000248608	ENSG00000248608	processed_pseudogene	processed_pseudogene					0	0					1_to_1	identical gene model		1	1	1	1			GRC Housekeeping, Localization Problem											0
Muscle	ENSG00000248610	HSPA8P4	ENSG00000248610	ENSG00000248610	processed_pseudogene	processed_pseudogene	0.146667	0.146667	0.12	0.12	0	0	0.00271477	0.0267464	0	0	1_to_1	identical gene model		1	1	1	1	diff_parts_same_contig													0
Muscle	ENSG00000248611		ENSG00000248611	ENSG00000248611	processed_pseudogene	processed_pseudogene					0	0					1_to_1	identical gene model		1	1	1	1														0
Muscle	ENSG00000248613		ENSG00000248613	ENSG00000248613	unprocessed_pseudogene	unprocessed_pseudogene					0	0					1_to_1	identical gene model		1	1	1	1	diff_parts_same_contig		Variation	Variation										0
Muscle	ENSG00000248616	ANKRD49P3	ENSG00000248616	ENSG00000248616	processed_pseudogene	processed_pseudogene					0	0					1_to_1	identical gene model		1	1	1	1	diff_parts_same_contig													0
Muscle	ENSG00000248618	ENPP7P3	ENSG00000248618	ENSG00000248618	processed_pseudogene	processed_pseudogene					0	0					1_to_1	identical gene model		1	1	1	1														0
Muscle	ENSG00000248621		ENSG00000248621	ENSG00000248621	processed_pseudogene	processed_pseudogene					0	0					1_to_1	identical gene model		1	1	1	1	diff_parts_same_contig													0
Muscle	ENSG00000248624		ENSG00000248624	ENSG00000248624	lncRNA	lncRNA					0	0					1_to_1	identical gene model		3	3	1	1											0	MONDO_0100096	0.0083079	0
Muscle	ENSG00000248625		ENSG00000248625	ENSG00000248625	processed_pseudogene	processed_pseudogene					0	0					1_to_1	identical gene model		1	1	1	1	diff_parts_same_contig		GRC Housekeeping											0
Muscle	ENSG00000248626	GAPDHP40	ENSG00000248626	ENSG00000248626	processed_pseudogene	processed_pseudogene					0	0					1_to_1	identical gene model		1	1	1	1	diff_parts_same_contig													0
Muscle	ENSG00000248627		ENSG00000248627	ENSG00000248627	lncRNA	lncRNA					0	0					1_to_1	identical gene model		2	2	1	1														0
Muscle	ENSG00000248629		ENSG00000248629	ENSG00000248629	lncRNA	lncRNA					0	0					1_to_1	identical gene model		2	2	1	1	diff_parts_same_contig													0
Muscle	ENSG00000248633	GET1P1	ENSG00000248633	ENSG00000248633	transcribed_processed_pseudogene	transcribed_processed_pseudogene					0	0					1_to_1	identical gene model		1	1	1	1														0
Muscle	ENSG00000248634		ENSG00000248634	ENSG00000248634	lncRNA	lncRNA					0	0					1_to_1	identical gene model		2	2	1	1	diff_parts_same_contig, new_contig_added										0	MONDO_0018531	0.015301	0
Muscle	ENSG00000248635		ENSG00000248635	ENSG00000248635	unprocessed_pseudogene	unprocessed_pseudogene					0	0					1_to_1	identical gene model		4	4	1	1	diff_parts_same_contig		Path Problem	Path Problem										0
Muscle	ENSG00000248636		ENSG00000248636	ENSG00000248636	lncRNA	lncRNA	7.92286	7.92	6.44	6.44	1	1	0.00271477	0.0267464	0.510794	0.510794	1_to_1	identical gene model		3;3;4;3	3;4;3;3	4	4	diff_parts_same_contig										0	EFO_1000315	0.0028961	0
Muscle	ENSG00000248637		ENSG00000248637	ENSG00000248637	processed_pseudogene	processed_pseudogene					0	0					1_to_1	identical gene model		1	1	1	1			GRC Housekeeping											0
Muscle	ENSG00000248639		ENSG00000248639	ENSG00000248639	processed_pseudogene	processed_pseudogene					0	0					1_to_1	identical gene model		2	2	1	1	diff_parts_same_contig		Gap	Gap										0
Muscle	ENSG00000248640	HNRNPA1P56	ENSG00000248640	ENSG00000248640	processed_pseudogene	processed_pseudogene					0	0					1_to_1	identical gene model		1	1	1	1														0
Muscle	ENSG00000248641	HMGA1P2	ENSG00000248641	ENSG00000248641	processed_pseudogene	processed_pseudogene	1.7	1.6975	1.57	1.57	1	1	0.00271477	0.0267464	0	0	1_to_1	identical gene model		1	1	1	1											0	EFO_0000501	0.0059133	0
Muscle	ENSG00000248642	OR10J2P	ENSG00000248642	ENSG00000248642	unprocessed_pseudogene	unprocessed_pseudogene					0	0					1_to_1	identical gene model		1	1	1	1			GRC Housekeeping											0
Muscle	ENSG00000248643	RBM14-RBM4	ENSG00000248643	ENSG00000248643	protein_coding	protein_coding	1.0975	1.09625	0.85	0.85	1	1	0.00271477	0.0267464	0.990186	0.990186	1_to_1	identical gene model		3;3;2;2	3;2;3;2	4	4											0	EFO_0007876	0.075972	0
Muscle	ENSG00000248645		ENSG00000248645	ENSG00000248645	unprocessed_pseudogene	unprocessed_pseudogene					0	0					1_to_1	identical gene model		2	2	1	1			GRC Housekeeping											0
Muscle	ENSG00000248646		ENSG00000248646	ENSG00000248646	lncRNA	lncRNA					0	0					1_to_1	identical gene model		2	2	1	1														0
Muscle	ENSG00000248647		ENSG00000248647	ENSG00000248647	lncRNA	lncRNA					0	0					1_to_1	identical gene model		3;2	2;3	2	2	new_contig_added, diff_parts_same_contig													0
Muscle	ENSG00000248648		ENSG00000248648	ENSG00000248648	processed_pseudogene	processed_pseudogene	5.15	5.14	5.15	5.14	0	0			0	0	1_to_1	identical gene model		1	1	1	1	diff_parts_same_contig													0
Muscle	ENSG00000248651	GCSHP1	ENSG00000248651	ENSG00000248651	processed_pseudogene	processed_pseudogene					0	0					1_to_1	identical gene model		1	1	1	1														0
Muscle	ENSG00000248652		ENSG00000248652	ENSG00000248652	processed_pseudogene	processed_pseudogene					0	0					1_to_1	identical gene model		1	1	1	1														0
Muscle	ENSG00000248654	MTCO3P44	ENSG00000248654	ENSG00000248654	unprocessed_pseudogene	unprocessed_pseudogene					0	0					1_to_1	identical gene model		1	1	1	1			GRC Housekeeping, Localization Problem											0
Muscle	ENSG00000248656		ENSG00000248656	ENSG00000248656	lncRNA	lncRNA					0	0					1_to_1	identical gene model		6;6;6	6;6;6	3	3														0
Muscle	ENSG00000248659		ENSG00000248659	ENSG00000248659	unprocessed_pseudogene	unprocessed_pseudogene					0	0					1_to_1	identical gene model		1	1	1	1														0
Muscle	ENSG00000248660	SRIP1	ENSG00000248660	ENSG00000248660	processed_pseudogene	processed_pseudogene					0	0					1_to_1	identical gene model		1	1	1	1	diff_parts_same_contig													0
Muscle	ENSG00000248663	LINC00992	ENSG00000248663	ENSG00000248663	lncRNA	lncRNA					0	0					1_to_1	identical gene model		3;4	4;3	2	2	new_contig_added, diff_parts_same_contig										0	EFO_0001064	0.027807	0
Muscle	ENSG00000248664		ENSG00000248664	ENSG00000248664	lncRNA	lncRNA					0	0			1	1	1_to_1	identical gene model		6	6	1	1	new_contig_added, diff_parts_same_contig										0	EFO_0000198	0.0043384	0
Muscle	ENSG00000248667		ENSG00000248667	ENSG00000248667	lncRNA	lncRNA					0	0					1_to_1	identical gene model		1	1	1	1	diff_parts_same_contig													0
Muscle	ENSG00000248668	OXCT1-AS1	ENSG00000248668	ENSG00000248668	lncRNA	lncRNA	0.18	0.18	0.18	0.18	0	0	0.00271477	0.0267464	0.829687	0.829687	1_to_1	identical gene model		3;2;2	2;3;2	3	3											0	EFO_0008583	0.047306	0
Muscle	ENSG00000248669		ENSG00000248669	ENSG00000248669	processed_pseudogene	processed_pseudogene					0	0					1_to_1	identical gene model		1	1	1	1			GRC Housekeeping, Localization Problem											0
Muscle	ENSG00000248671	ALG1L9P	ENSG00000248671	ENSG00000248671	lncRNA	lncRNA	0.323333	0.323333	0.285	0.285	1	1	0.00271477	0.0267464	0.808374	0.808374	1_to_1	identical gene model		2;4;4;3;3;4;4;3;2	4;3;3;4;4;2;4;3;2	9	9														0
Muscle	ENSG00000248672	LY75-CD302	ENSG00000248672	ENSG00000248672	protein_coding	protein_coding					0	0			1	1	1_to_1	identical gene model		39;38	39;38	2	2			Path Problem	Path Problem							0	EFO_0007985	0.6694	0
Muscle	ENSG00000248673	LINC01331	ENSG00000248673	ENSG00000248673	lncRNA	lncRNA	0.12	0.12	0.12	0.12	0	0			0	0	1_to_1	identical gene model		3;2;3	3;3;2	3	3	diff_parts_same_contig, new_contig_added										0	EFO_0000326	0.03477	0
Muscle	ENSG00000248674	RBBP4P6	ENSG00000248674	ENSG00000248674	processed_pseudogene	processed_pseudogene					0	0					1_to_1	identical gene model		1	1	1	1														0
Muscle	ENSG00000248676		ENSG00000248676	ENSG00000248676	lncRNA	lncRNA					0	0					1_to_1	identical gene model		4	4	1	1											0	EFO_0000384	0.015789	0
Muscle	ENSG00000248677	LINC02102	ENSG00000248677	ENSG00000248677	lncRNA	lncRNA	0.11	0.11	0.11	0.11	0	0			0.333333	0.333333	1_to_1	identical gene model		3;2;3;3	3;3;3;2	4	4			Variation	Variation										0
Muscle	ENSG00000248682	ARHGAP22-IT1	ENSG00000248682	ENSG00000248682	lncRNA	lncRNA					0	0					1_to_1	identical gene model		2	2	1	1	diff_parts_same_contig		Path Problem	Gap, GRC Housekeeping, Path Problem										0
Muscle	ENSG00000248684	BIN2P2	ENSG00000248684	ENSG00000248684	processed_pseudogene	processed_pseudogene					0	0					1_to_1	identical gene model		1	1	1	1	diff_parts_same_contig													0
Muscle	ENSG00000248685	LINC02484	ENSG00000248685	ENSG00000248685	lncRNA	lncRNA					0	0					1_to_1	identical gene model		5;4;3;4	5;4;4;3	4	4			GRC Housekeeping, Localization Problem											0
Muscle	ENSG00000248687		ENSG00000248687	ENSG00000248687	unprocessed_pseudogene	unprocessed_pseudogene					0	0					1_to_1	identical gene model		2	2	1	1			Variation	Variation										0
Muscle	ENSG00000248690	HAS2-AS1	ENSG00000248690	ENSG00000248690	lncRNA	lncRNA	0.706667	0.706667	0.74	0.74	0	0	0.00271477	0.0267464	0.870003	0.870003	1_to_1	identical gene model		3;4;4;3;5;4;4;9;7;7;4;7;4;7;5;7;5;6;5	4;9;7;4;5;4;3;3;5;4;6;7;7;7;5;5;7;4;4	19	19	new_contig_added, diff_parts_same_contig			GRC Housekeeping							0	EFO_0000637	0.0053589	0
Muscle	ENSG00000248692	ADGRL3-AS1	ENSG00000248692	ENSG00000248692	lncRNA	lncRNA					0	0					1_to_1	identical gene model		3;8;9;8	8;9;8;3	4	4			Gap	Gap										0
Muscle	ENSG00000248693	LINC02100	ENSG00000248693	ENSG00000248693	lncRNA	lncRNA	4.24	4.24	4.24	4.24	0	0			0	0	1_to_1	identical gene model		2	2	1	1	diff_parts_same_contig													0
Muscle	ENSG00000248694		ENSG00000248694	ENSG00000248694	lncRNA	lncRNA					0	0					1_to_1	identical gene model		2	2	1	1	diff_parts_same_contig		GRC Housekeeping								0	EFO_0000702	0.0038016	0
Muscle	ENSG00000248696		ENSG00000248696	ENSG00000248696	processed_pseudogene	processed_pseudogene					0	0					1_to_1	identical gene model		1	1	1	1														0
Muscle	ENSG00000248697	TOX4P1	ENSG00000248697	ENSG00000248697	processed_pseudogene	processed_pseudogene					0	0					1_to_1	identical gene model		1	1	1	1	diff_parts_same_contig													0
Muscle	ENSG00000248698	LINC01085	ENSG00000248698	ENSG00000248698	transcribed_processed_pseudogene	transcribed_processed_pseudogene					0	0					1_to_1	identical gene model		3;2;1;4;4	3;4;4;2;1	5	5	new_contig_added, diff_parts_same_contig		GRC Housekeeping, Localization Problem											0
Muscle	ENSG00000248699		ENSG00000248699	ENSG00000248699	processed_pseudogene	processed_pseudogene					0	0					1_to_1	identical gene model		1	1	1	1														0
Muscle	ENSG00000248701		ENSG00000248701	ENSG00000248701	lncRNA	lncRNA					0	0					1_to_1	identical gene model		2	2	1	1														0
Muscle	ENSG00000248702		ENSG00000248702	ENSG00000248702	processed_pseudogene	processed_pseudogene					0	0					1_to_1	identical gene model		1	1	1	1			GRC Housekeeping, Path Problem, Gap	GRC Housekeeping, Gap										0
Muscle	ENSG00000248703	LINC02415	ENSG00000248703	ENSG00000248703	lncRNA	lncRNA					0	0			1	1	1_to_1	identical gene model		2	2	1	1														0
Muscle	ENSG00000248704	MTND4P2	ENSG00000248704	ENSG00000248704	unprocessed_pseudogene	unprocessed_pseudogene					0	0					1_to_1	identical gene model		1	1	1	1														0
Muscle	ENSG00000248705		ENSG00000248705	ENSG00000248705	unprocessed_pseudogene	unprocessed_pseudogene					0	0					1_to_1	identical gene model		3	3	1	1														0
Muscle	ENSG00000248708	LINC02144	ENSG00000248708	ENSG00000248708	lncRNA	lncRNA					0	0					1_to_1	identical gene model		6	6	1	1														0
Muscle	ENSG00000248709		ENSG00000248709	ENSG00000248709	lncRNA	lncRNA					0	0					1_to_1	identical gene model		3;2;3	3;2;3	3	3	diff_parts_same_contig										0	EFO_0000182	0.041711	0
Muscle	ENSG00000248710		ENSG00000248710	ENSG00000248710	protein_coding	protein_coding					0	0			1	1	1_to_1	identical gene model		19	19	1	1	new_contig_added, diff_parts_same_contig													0
Muscle	ENSG00000248711	THUMPD3P1	ENSG00000248711	ENSG00000248711	unprocessed_pseudogene	unprocessed_pseudogene	0.43	0.43	0.43	0.43	0	0			0	0	1_to_1	identical gene model		3	3	1	1														0
Muscle	ENSG00000248712	CCDC153	ENSG00000248712	ENSG00000248712	protein_coding	protein_coding	0.4425	0.4425	0.49	0.49	1	1	0.00271477	0.0267464	0.815278	0.815278	1_to_1	identical gene model		7;8;2;6	6;7;8;2	4	4	new_contig_added, diff_parts_same_contig										0	EFO_0004838	0.1503	0
Muscle	ENSG00000248713	C4orf54	ENSG00000248713	ENSG00000248713	protein_coding	protein_coding	33.4325	33.4162	33.995	33.97	1	1	0.00271477	0.0267464	0	0	1_to_1	identical gene model		2	2	1	1											0	EFO_0004339	0.34319	0
Muscle	ENSG00000248714	ZNF652-AS1	ENSG00000248714	ENSG00000248714	lncRNA	lncRNA					0	0			0.928571	0.928571	1_to_1	identical gene model		3;3;3	3;3;3	3	3			GRC Housekeeping, Path Problem, Gap	GRC Housekeeping, Gap										0
Muscle	ENSG00000248715		ENSG00000248715	ENSG00000248715	processed_pseudogene	processed_pseudogene					0	0					1_to_1	identical gene model		1	1	1	1														0
Muscle	ENSG00000248716		ENSG00000248716	ENSG00000248716	processed_pseudogene	processed_pseudogene					0	0					1_to_1	identical gene model		2	2	1	1														0
Muscle	ENSG00000248717	LINC02222	ENSG00000248717	ENSG00000248717	lncRNA	lncRNA					0	0					1_to_1	identical gene model		2	2	1	1											0	EFO_0000702	0.0037657	0
Muscle	ENSG00000248719	PRDM8-AS1	ENSG00000248719	ENSG00000248719	lncRNA	lncRNA	0.14	0.14	0.14	0.14	0	0			0.75	0.75	1_to_1	identical gene model		2;4	4;2	2	2	new_contig_added, diff_parts_same_contig													0
Muscle	ENSG00000248720	RFPL4AP5	ENSG00000248720	ENSG00000248720	processed_pseudogene	processed_pseudogene					0	0					1_to_1	identical gene model		2	2	1	1	diff_parts_same_contig			GRC Housekeeping										0
Muscle	ENSG00000248722	AK3P4	ENSG00000248722	ENSG00000248722	processed_pseudogene	processed_pseudogene					0	0					1_to_1	identical gene model		1	1	1	1	diff_parts_same_contig													0
Muscle	ENSG00000248724	NPHP3-AS1	ENSG00000248724	ENSG00000248724	lncRNA	lncRNA	0.18	0.18	0.18	0.18	0	0	0.00271477	0.0267464	0.788095	0.788095	1_to_1	identical gene model		5;11	5;11	2	2	diff_parts_same_contig													0
Muscle	ENSG00000248725		ENSG00000248725	ENSG00000248725	processed_pseudogene	processed_pseudogene					0	0					1_to_1	identical gene model		1	1	1	1														0
Muscle	ENSG00000248727	LINC01948	ENSG00000248727	ENSG00000248727	lncRNA	lncRNA					0	0			1	1	1_to_1	identical gene model		5;6;2;4	4;6;2;5	4	4	diff_parts_same_contig													0
Muscle	ENSG00000248729	MTCO1P30	ENSG00000248729	ENSG00000248729	processed_pseudogene	processed_pseudogene					0	0					1_to_1	identical gene model		1	1	1	1														0
Muscle	ENSG00000248730	EGFLAM-AS4	ENSG00000248730	ENSG00000248730	lncRNA	lncRNA	0.15	0.15	0.15	0.15	0	0			0	0	1_to_1	identical gene model		4	4	1	1	diff_parts_same_contig										0	EFO_0001064	0.0090995	0
Muscle	ENSG00000248733		ENSG00000248733	ENSG00000248733	lncRNA	lncRNA					0	0					1_to_1	identical gene model		3	3	1	1														0
Muscle	ENSG00000248734		ENSG00000248734	ENSG00000248734	lncRNA	lncRNA	0.438	0.438	0.35	0.35	1	1	0.00271477	0.0267464	0.726077	0.726077	1_to_1	identical gene model		2;2	2;2	2	2	diff_parts_same_contig										0	EFO_0000305	0.036588	0
Muscle	ENSG00000248735	R3HDM2P1	ENSG00000248735	ENSG00000248735	processed_pseudogene	processed_pseudogene					0	0					1_to_1	identical gene model		1	1	1	1														0
Muscle	ENSG00000248736		ENSG00000248736	ENSG00000248736	lncRNA	lncRNA					0	0					1_to_1	identical gene model		4;6;4	6;4;4	3	3														0
Muscle	ENSG00000248738		ENSG00000248738	ENSG00000248738	lncRNA	lncRNA	0.738333	0.736667	0.795	0.795	1	1	0.00271477	0.0267464	0.0712345	0.0712345	1_to_1	identical gene model		4;4;3	4;4;3	3	3											0	EFO_0000326	0.040979	0
Muscle	ENSG00000248739		ENSG00000248739	ENSG00000248739	processed_pseudogene	processed_pseudogene					0	0					1_to_1	identical gene model		2	2	1	1			GRC Housekeeping											0
Muscle	ENSG00000248740	LINC02428	ENSG00000248740	ENSG00000248740	lncRNA	lncRNA					0	0			1	1	1_to_1	identical gene model		4;4;4;4;3;3;4;5;4;4	4;4;3;4;4;5;4;3;4;4	10	10	new_contig_added, diff_parts_same_contig										0	EFO_0005842;EFO_0000182	0.038784	0
Muscle	ENSG00000248744		ENSG00000248744	ENSG00000248744	lncRNA	lncRNA					0	0					1_to_1	identical gene model		6	6	1	1			GRC Housekeeping, Localization Problem											0
Muscle	ENSG00000248745	NMNAT1P4	ENSG00000248745	ENSG00000248745	processed_pseudogene	processed_pseudogene					0	0					1_to_1	identical gene model		1	1	1	1														0
Muscle	ENSG00000248746	ACTN3	ENSG00000248746	ENSG00000248746	protein_coding	protein_coding	32.6414	32.6257	26.05	26.05	1	1	0.00271477	0.0267464	0.968434	0.968432	1_to_1	identical gene model	0.999791	21;5;21	21;21;5	3	3	new_contig_added, diff_parts_same_contig		Variation	Variation			1	[Alpha-actinin-3 deficiency];[Sprinting performance]	3;3	known_molec_cause;known_molec_cause	0	EFO_0000289	0.1743	0
Muscle	ENSG00000248747		ENSG00000248747	ENSG00000248747	lncRNA	lncRNA					0	0					1_to_1	identical gene model		3	3	1	1											0	MONDO_0018531	0.012122	0
Muscle	ENSG00000248748	MTND5P9	ENSG00000248748	ENSG00000248748	unprocessed_pseudogene	unprocessed_pseudogene					0	0					1_to_1	identical gene model		1	1	1	1														0
Muscle	ENSG00000248749		ENSG00000248749	ENSG00000248749	lncRNA	lncRNA					0	0					1_to_1	identical gene model		3	3	1	1											0	EFO_0000326	0.02112	0
Muscle	ENSG00000248750		ENSG00000248750	ENSG00000248750	processed_pseudogene	processed_pseudogene					0	0					1_to_1	identical gene model		1	1	1	1														0
Muscle	ENSG00000248751		ENSG00000248751	ENSG00000248751	protein_coding	protein_coding	0.14	0.14	0.14	0.14	0	0			0.998775	0.998775	1_to_1	identical gene model		14;12;13;13;13	14;13;13;12;13	5	5			Clone Problem	Clone Problem										0
Muscle	ENSG00000248752		ENSG00000248752	ENSG00000248752	lncRNA	lncRNA	0.11	0.11	0.11	0.11	0	0			0	0	1_to_1	identical gene model		3;16;3;2	2;16;3;3	4	4	new_contig_added, diff_parts_same_contig		GRC Housekeeping	GRC Housekeeping										0
Muscle	ENSG00000248753		ENSG00000248753	ENSG00000248753	lncRNA	lncRNA					0	0					1_to_1	identical gene model		3	3	1	1	diff_parts_same_contig													0
Muscle	ENSG00000248755		ENSG00000248755	ENSG00000248755	processed_pseudogene	processed_pseudogene					0	0					1_to_1	identical gene model		1	1	1	1			GRC Housekeeping											0
Muscle	ENSG00000248757	LINC02115	ENSG00000248757	ENSG00000248757	lncRNA	lncRNA					0	0					1_to_1	identical gene model		5	5	1	1											0	EFO_0008523	0.015806	0
Muscle	ENSG00000248758		ENSG00000248758	ENSG00000248758	lncRNA	lncRNA					0	0					1_to_1	identical gene model		2	2	1	1	diff_parts_same_contig													0
Muscle	ENSG00000248761		ENSG00000248761	ENSG00000248761	processed_pseudogene	processed_pseudogene					0	0					1_to_1	identical gene model		1	1	1	1			Localization Problem	Localization Problem										0
Muscle	ENSG00000248762		ENSG00000248762	ENSG00000248762	lncRNA	lncRNA					0	0					1_to_1	identical gene model		2	2	1	1	diff_parts_same_contig			GRC Housekeeping										0
Muscle	ENSG00000248763		ENSG00000248763	ENSG00000248763	unprocessed_pseudogene	unprocessed_pseudogene					0	0					1_to_1	identical gene model		3	3	1	1														0
Muscle	ENSG00000248764		ENSG00000248764	ENSG00000248764	lncRNA	lncRNA					0	0					1_to_1	identical gene model		3	3	1	1											0	EFO_0000707	0.0049268	0
Muscle	ENSG00000248765	MTCYBP37	ENSG00000248765	ENSG00000248765	processed_pseudogene	processed_pseudogene					0	0					1_to_1	identical gene model		1	1	1	1	diff_parts_same_contig													0
Muscle	ENSG00000248766		ENSG00000248766	ENSG00000248766	processed_pseudogene	processed_pseudogene					0	0					1_to_1	identical gene model		1	1	1	1														0
Muscle	ENSG00000248767	FOXL3	ENSG00000248767	ENSG00000248767	protein_coding	protein_coding	0.52	0.52	0.52	0.52	0	0			0	0	1_to_1	identical gene model		3;2	3;2	2	2			Gap	Gap							0	EFO_0004747	0.15579	0
Muscle	ENSG00000248769		ENSG00000248769	ENSG00000248769	unprocessed_pseudogene	unprocessed_pseudogene					0	0			1	1	1_to_1	identical gene model		1	1	1	1			Path Problem, GRC Housekeeping, Variation	Path Problem, GRC Housekeeping, Variation	High Signal Region	High Signal Region								0
Muscle	ENSG00000248770		ENSG00000248770	ENSG00000248770	unprocessed_pseudogene	unprocessed_pseudogene					0	0					1_to_1	identical gene model		1	1	1	1			GRC Housekeeping											0
Muscle	ENSG00000248771	SMIM31	ENSG00000248771	ENSG00000248771	protein_coding	protein_coding					0	0					1_to_1	identical gene model		3;4	4;3	2	2			GRC Housekeeping								0	EFO_0000280	0.075555	0
Muscle	ENSG00000248772		ENSG00000248772	ENSG00000248772	unprocessed_pseudogene	unprocessed_pseudogene					0	0					1_to_1	identical gene model		1	1	1	1														0
Muscle	ENSG00000248773		ENSG00000248773	ENSG00000248773	lncRNA	lncRNA					0	0					1_to_1	identical gene model		2	2	1	1														0
Muscle	ENSG00000248774		ENSG00000248774	ENSG00000248774	lncRNA	lncRNA					0	0			1	1	1_to_1	identical gene model		3	3	1	1			GRC Housekeeping								0	EFO_0000702	0.010769	0
Muscle	ENSG00000248775		ENSG00000248775	ENSG00000248775	processed_pseudogene	processed_pseudogene					0	0					1_to_1	identical gene model		2	2	1	1	diff_parts_same_contig													0
Muscle	ENSG00000248777		ENSG00000248777	ENSG00000248777	processed_pseudogene	processed_pseudogene					0	0					1_to_1	identical gene model		1	1	1	1			GRC Housekeeping, Localization Problem											0
Muscle	ENSG00000248778		ENSG00000248778	ENSG00000248778	processed_pseudogene	processed_pseudogene					0	0					1_to_1	identical gene model		1	1	1	1														0
Muscle	ENSG00000248779		ENSG00000248779	ENSG00000248779	lncRNA	lncRNA					0	0					1_to_1	identical gene model		3	3	1	1											0	EFO_0000707	0.027306	0
Muscle	ENSG00000248780	ARL4AP2	ENSG00000248780	ENSG00000248780	processed_pseudogene	processed_pseudogene					0	0					1_to_1	identical gene model		1	1	1	1			GRC Housekeeping, Localization Problem											0
Muscle	ENSG00000248781	PSMC1P4	ENSG00000248781	ENSG00000248781	processed_pseudogene	processed_pseudogene					0	0					1_to_1	identical gene model		1	1	1	1	diff_parts_same_contig													0
Muscle	ENSG00000248783		ENSG00000248783	ENSG00000248783	lncRNA	lncRNA					0	0					1_to_1	identical gene model		3	3	1	1														0
Muscle	ENSG00000248785	HIGD1AP14	ENSG00000248785	ENSG00000248785	processed_pseudogene	processed_pseudogene	5.6	5.6	5.6	5.6	0	0			0	0	1_to_1	identical gene model		1	1	1	1	diff_parts_same_contig													0
Muscle	ENSG00000248787		ENSG00000248787	ENSG00000248787	lncRNA	lncRNA					0	0			1	1	1_to_1	identical gene model		3;6	6;3	2	2											0	EFO_0000729	0.0056884	0
Muscle	ENSG00000248789	LINC02118	ENSG00000248789	ENSG00000248789	lncRNA	lncRNA					0	0					1_to_1	identical gene model		4;4	4;4	2	2	diff_parts_same_contig													0
Muscle	ENSG00000248790		ENSG00000248790	ENSG00000248790	lncRNA	lncRNA					0	0					1_to_1	identical gene model		2	2	1	1											0	EFO_0000384	0.0058188	0
Muscle	ENSG00000248791		ENSG00000248791	ENSG00000248791	processed_pseudogene	processed_pseudogene					0	0					1_to_1	identical gene model		1	1	1	1	diff_parts_same_contig													0
Muscle	ENSG00000248794		ENSG00000248794	ENSG00000248794	processed_pseudogene	processed_pseudogene	6.44	6.42667	5.42	5.4	0	0	0.00271477	0.0267464	0	0	1_to_1	identical gene model		1	1	1	1	diff_parts_same_contig													0
Muscle	ENSG00000248795		ENSG00000248795	ENSG00000248795	processed_pseudogene	processed_pseudogene	0.21	0.21	0.21	0.21	0	0			0	0	1_to_1	identical gene model		1	1	1	1														0
Muscle	ENSG00000248796	MED15P8	ENSG00000248796	ENSG00000248796	unprocessed_pseudogene	unprocessed_pseudogene					0	0					1_to_1	identical gene model		4	4	1	1			Path Problem	Path Problem										0
Muscle	ENSG00000248799		ENSG00000248799	ENSG00000248799	lncRNA	lncRNA	0.823333	0.823333	0.61	0.61	0	0	0.00271477	0.0267464	0	0	1_to_1	identical gene model		4	4	1	1														0
Muscle	ENSG00000248801	C8orf34-AS1	ENSG00000248801	ENSG00000248801	lncRNA	lncRNA					0	0			1	1	1_to_1	identical gene model		4;5;4;5;5;3;2;5;3;4	3;4;5;5;5;4;4;3;2;5	10	10											0	EFO_0000676	0.02049	0
Muscle	ENSG00000248802		ENSG00000248802	ENSG00000248802	lncRNA	lncRNA	0.81	0.81	0.81	0.81	0	0			0	0	1_to_1	identical gene model		2;2	2;2	2	2														0
Muscle	ENSG00000248803		ENSG00000248803	ENSG00000248803	processed_pseudogene	processed_pseudogene					0	0					1_to_1	identical gene model		1	1	1	1														0
Muscle	ENSG00000248807	KRTAP9-12P	ENSG00000248807	ENSG00000248807	unprocessed_pseudogene	unprocessed_pseudogene					0	0					1_to_1	identical gene model		1	1	1	1			Variation, GRC Housekeeping	Variation, GRC Housekeeping										0
Muscle	ENSG00000248809	LINC01095	ENSG00000248809	ENSG00000248809	lncRNA	lncRNA					0	0					1_to_1	identical gene model		3;2;5;6;3;3;6;9	9;3;6;6;5;3;2;3	8	8											0	EFO_0002690	0.0015248	0
Muscle	ENSG00000248810	LINC02432	ENSG00000248810	ENSG00000248810	lncRNA	lncRNA	0.35	0.35	0.35	0.35	0	0	0.00271477	0.0267464	0.831349	0.831349	1_to_1	identical gene model		2;2;4;3;5;4;5;4	5;4;2;2;4;5;4;3	8	8											0	EFO_0000478	0.031256	0
Muscle	ENSG00000248813		ENSG00000248813	ENSG00000248813	lncRNA	lncRNA					0	0					1_to_1	identical gene model		1	1	1	1														0
Muscle	ENSG00000248816		ENSG00000248816	ENSG00000248816	lncRNA	lncRNA					0	0					1_to_1	identical gene model		2	2	1	1	diff_parts_same_contig		GRC Housekeeping											0
Muscle	ENSG00000248817	PMPCAP1	ENSG00000248817	ENSG00000248817	processed_pseudogene	processed_pseudogene					0	0					1_to_1	identical gene model		1	1	1	1											0	EFO_0000708	0.0073916	0
Muscle	ENSG00000248820	DYNLL1P6	ENSG00000248820	ENSG00000248820	processed_pseudogene	processed_pseudogene					0	0					1_to_1	identical gene model		1	1	1	1														0
Muscle	ENSG00000248821		ENSG00000248821	ENSG00000248821	unprocessed_pseudogene	unprocessed_pseudogene					0	0					1_to_1	identical gene model		3	3	1	1			Path Problem	Path Problem										0
Muscle	ENSG00000248822	APOBEC3AP1	ENSG00000248822	ENSG00000248822	processed_pseudogene	processed_pseudogene					0	0					1_to_1	identical gene model		1	1	1	1			GRC Housekeeping											0
Muscle	ENSG00000248824		ENSG00000248824	ENSG00000248824	unprocessed_pseudogene	unprocessed_pseudogene					0	0					1_to_1	identical gene model		1	1	1	1	diff_parts_same_contig													0
Muscle	ENSG00000248826	PCBP2P3	ENSG00000248826	ENSG00000248826	processed_pseudogene	processed_pseudogene					0	0					1_to_1	identical gene model		1	1	1	1														0
Muscle	ENSG00000248827		ENSG00000248827	ENSG00000248827	processed_pseudogene	processed_pseudogene					0	0					1_to_1	identical gene model		1	1	1	1														0
Muscle	ENSG00000248830	ZNF807P	ENSG00000248830	ENSG00000248830	unprocessed_pseudogene	unprocessed_pseudogene	0.222	0.222	0.15	0.15	1	1	0.00271477	0.0267464	0.333333	0.333333	1_to_1	identical gene model		3	3	1	1	diff_parts_same_contig													0
Muscle	ENSG00000248831		ENSG00000248831	ENSG00000248831	processed_pseudogene	processed_pseudogene					0	0					1_to_1	identical gene model		1	1	1	1	diff_parts_same_contig													0
Muscle	ENSG00000248834	MARK2P5	ENSG00000248834	ENSG00000248834	processed_pseudogene	processed_pseudogene					0	0					1_to_1	identical gene model		1	1	1	1														0
Muscle	ENSG00000248837		ENSG00000248837	ENSG00000248837	lncRNA	lncRNA	0.17	0.17	0.17	0.17	0	0			0	0	1_to_1	identical gene model		4;5;5;4;10;10;7;7;5;5;4;6;6;4;5;7;3;5;5;8;5;9;3;6;5;8;7;8;7;5	7;6;4;3;5;10;10;5;8;4;7;6;5;8;6;7;5;8;5;7;5;5;7;4;5;5;9;3;5;4	30	30			GRC Housekeeping, Localization Problem								0	EFO_0000305	0.040979	0
Muscle	ENSG00000248838	PGAM1P13	ENSG00000248838	ENSG00000248838	processed_pseudogene	processed_pseudogene					0	0					1_to_1	identical gene model		1	1	1	1				GRC Housekeeping										0
Muscle	ENSG00000248839		ENSG00000248839	ENSG00000248839	lncRNA	lncRNA					0	0			1	1	1_to_1	identical gene model		2	2	1	1														0
Muscle	ENSG00000248840		ENSG00000248840	ENSG00000248840	transcribed_processed_pseudogene	transcribed_processed_pseudogene					0	0					1_to_1	identical gene model		1;1	1;1	2	2			GRC Housekeeping, Localization Problem											0
Muscle	ENSG00000248842		ENSG00000248842	ENSG00000248842	lncRNA	lncRNA					0	0					1_to_1	identical gene model		2	2	1	1											0	EFO_0000519	0.013942	0
Muscle	ENSG00000248843	RPL7AP29	ENSG00000248843	ENSG00000248843	processed_pseudogene	processed_pseudogene	1.21	1.21	1.21	1.21	0	0			0	0	1_to_1	identical gene model		1	1	1	1			GRC Housekeeping, Localization Problem											0
Muscle	ENSG00000248844	LINC02753	ENSG00000248844	ENSG00000248844	lncRNA	lncRNA					0	0					1_to_1	identical gene model		2;2	2;2	2	2	diff_parts_same_contig, new_contig_added										0	EFO_0000478	0.034291	0
Muscle	ENSG00000248846	LINC02065	ENSG00000248846	ENSG00000248846	lncRNA	lncRNA	0.28	0.28	0.31	0.31	0	0	0.00271477	0.0267464	0	0	1_to_1	identical gene model		3	3	1	1	diff_parts_same_contig													0
Muscle	ENSG00000248847		ENSG00000248847	ENSG00000248847	processed_pseudogene	processed_pseudogene					0	0					1_to_1	identical gene model		1	1	1	1			Gap	Gap										0
Muscle	ENSG00000248848	PPBPP2	ENSG00000248848	ENSG00000248848	transcribed_unprocessed_pseudogene	transcribed_unprocessed_pseudogene					0	0					1_to_1	identical gene model		1;3	1;3	2	2											0	EFO_0001358	0.0014783	0
Muscle	ENSG00000248850		ENSG00000248850	ENSG00000248850	processed_pseudogene	processed_pseudogene					0	0					1_to_1	identical gene model		1	1	1	1														0
Muscle	ENSG00000248851		ENSG00000248851	ENSG00000248851	processed_pseudogene	processed_pseudogene					0	0					1_to_1	identical gene model		1	1	1	1			GRC Housekeeping, Localization Problem											0
Muscle	ENSG00000248853		ENSG00000248853	ENSG00000248853	processed_pseudogene	processed_pseudogene					0	0					1_to_1	identical gene model		2	2	1	1														0
Muscle	ENSG00000248854	HNRNPH1P3	ENSG00000248854	ENSG00000248854	processed_pseudogene	processed_pseudogene					0	0					1_to_1	identical gene model		1	1	1	1	diff_parts_same_contig													0
Muscle	ENSG00000248858	FLJ46284	ENSG00000248858	ENSG00000248858	lncRNA	lncRNA	0.205	0.205	0.205	0.205	0	0	0.00271477	0.0267464	0	0	1_to_1	identical gene model		4;3;3;1	3;3;4;1	4	4	new_contig_added, diff_parts_same_contig			GRC Housekeeping							0	EFO_0000707	0.0075813	0
Muscle	ENSG00000248859	LINC01574	ENSG00000248859	ENSG00000248859	lncRNA	lncRNA					0	0					1_to_1	identical gene model		2	2	1	1														0
Muscle	ENSG00000248863		ENSG00000248863	ENSG00000248863	transcribed_processed_pseudogene	transcribed_processed_pseudogene					0	0					1_to_1	identical gene model		2;1	1;2	2	2														0
Muscle	ENSG00000248866	USP46-DT	ENSG00000248866	ENSG00000248866	lncRNA	lncRNA	2.59875	2.5975	2.565	2.565	1	1	0.00271477	0.0267464	0	0	1_to_1	identical gene model		2	2	1	1	diff_parts_same_contig													0
Muscle	ENSG00000248867		ENSG00000248867	ENSG00000248867	processed_pseudogene	processed_pseudogene					0	0					1_to_1	identical gene model		2	2	1	1														0
Muscle	ENSG00000248869	LINC02511	ENSG00000248869	ENSG00000248869	lncRNA	lncRNA	0.27	0.27	0.27	0.27	0	0			0.939815	0.939815	1_to_1	identical gene model		4;4;6;4;5;5	5;4;6;4;4;5	6	6	new_contig_added, diff_parts_same_contig										0	Orphanet_100	0.034393	0
Muscle	ENSG00000248870		ENSG00000248870	ENSG00000248870	lncRNA	lncRNA					0	0					1_to_1	identical gene model		1	1	1	1											0	MONDO_0100096	0.014715	0
Muscle	ENSG00000248871	TNFSF12-TNFSF13	ENSG00000248871	ENSG00000248871	protein_coding	protein_coding	0.13	0.13	0.13	0.13	0	0			0.997596	0.997596	1_to_1	identical gene model		11	11	1	1	new_contig_added, diff_parts_same_contig		Clone Problem	Clone Problem							0	EFO_0004696	0.28375	0
Muscle	ENSG00000248872	LINC02431	ENSG00000248872	ENSG00000248872	lncRNA	lncRNA					0	0					1_to_1	identical gene model		3;5;5;6;5;5;5;6	5;5;5;5;3;6;5;6	8	8			GRC Housekeeping											0
Muscle	ENSG00000248873	SERBP1P6	ENSG00000248873	ENSG00000248873	processed_pseudogene	processed_pseudogene	0.998333	0.996667	0.78	0.775	1	1	0.00271477	0.0267464	0.0509259	0.0509259	1_to_1	identical gene model		2	2	1	1														0
Muscle	ENSG00000248874	LINC02899	ENSG00000248874	ENSG00000248874	lncRNA	lncRNA					0	0			0	0	1_to_1	identical gene model		4;5	5;4	2	2	diff_parts_same_contig, new_contig_added										0	EFO_0001064	0.04976	0
Muscle	ENSG00000248876		ENSG00000248876	ENSG00000248876	lncRNA	lncRNA					0	0					1_to_1	identical gene model		1	1	1	1											0	EFO_0000305	0.034415	0
Muscle	ENSG00000248877	PGBD4P4	ENSG00000248877	ENSG00000248877	processed_pseudogene	processed_pseudogene					0	0					1_to_1	identical gene model		1	1	1	1														0
Muscle	ENSG00000248878		ENSG00000248878	ENSG00000248878	transcribed_processed_pseudogene	transcribed_processed_pseudogene					0	0					1_to_1	identical gene model		1	1	1	1														0
Muscle	ENSG00000248880	ICE2P1	ENSG00000248880	ENSG00000248880	processed_pseudogene	processed_pseudogene					0	0					1_to_1	identical gene model		2	2	1	1			GRC Housekeeping											0
Muscle	ENSG00000248881		ENSG00000248881	ENSG00000248881	lncRNA	lncRNA					0	0			1	1	1_to_1	identical gene model		2	2	1	1	diff_parts_same_contig													0
Muscle	ENSG00000248883	B4GALNT2P1	ENSG00000248883	ENSG00000248883	unprocessed_pseudogene	unprocessed_pseudogene					0	0					1_to_1	identical gene model		2	2	1	1			GRC Housekeeping, Path Problem, Gap	GRC Housekeeping, Gap										0
Muscle	ENSG00000248884		ENSG00000248884	ENSG00000248884	lncRNA	lncRNA					0	0					1_to_1	identical gene model		3	3	1	1											0	EFO_0000182	0.019409	0
Muscle	ENSG00000248885	SEPTIN7P10	ENSG00000248885	ENSG00000248885	processed_pseudogene	processed_pseudogene					0	0					1_to_1	identical gene model		2	2	1	1	diff_parts_same_contig													0
Muscle	ENSG00000248886	UGT2A3P7	ENSG00000248886	ENSG00000248886	unprocessed_pseudogene	unprocessed_pseudogene					0	0					1_to_1	identical gene model		1	1	1	1	diff_parts_same_contig													0
Muscle	ENSG00000248890	HHIP-AS1	ENSG00000248890	ENSG00000248890	lncRNA	lncRNA	0.44	0.44	0.44	0.44	0	0			0.865385	0.865385	1_to_1	identical gene model		3;2;4;2	2;2;3;4	4	4											0	EFO_0000280	0.031148	0
Muscle	ENSG00000248891		ENSG00000248891	ENSG00000248891	processed_pseudogene	processed_pseudogene					0	0					1_to_1	identical gene model		1	1	1	1														0
Muscle	ENSG00000248893	FAM138E	ENSG00000248893	ENSG00000248893	lncRNA	lncRNA					0	0					1_to_1	identical gene model		3;2	3;2	2	2	diff_parts_same_contig		Gap, Missing sequence	Gap, Missing sequence	High Signal Region	High Signal Region					0	EFO_0000616	0.0036958	0
Muscle	ENSG00000248895		ENSG00000248895	ENSG00000248895	processed_pseudogene	processed_pseudogene					0	0					1_to_1	identical gene model		1	1	1	1			GRC Housekeeping, Path Problem, Gap	GRC Housekeeping, Gap										0
Muscle	ENSG00000248896		ENSG00000248896	ENSG00000248896	lncRNA	lncRNA	1.8275	1.82375	0.87	0.865	1	1	0.00271477	0.0267464	0.0172414	0.0172414	1_to_1	identical gene model		3;2;3	3;2;3	3	3	diff_parts_same_contig		Variation, Path Problem, GRC Housekeeping	Variation, Path Problem										0
Muscle	ENSG00000248898	PELO-AS1	ENSG00000248898	ENSG00000248898	lncRNA	lncRNA	0.11	0.11	0.11	0.11	0	0			0	0	1_to_1	identical gene model		4;4	4;4	2	2														0
Muscle	ENSG00000248901	LINC01846	ENSG00000248901	ENSG00000248901	lncRNA	lncRNA					0	0					1_to_1	identical gene model		5;5	5;5	2	2	diff_parts_same_contig													0
Muscle	ENSG00000248903		ENSG00000248903	ENSG00000248903	processed_pseudogene	processed_pseudogene					0	0					1_to_1	identical gene model		1	1	1	1														0
Muscle	ENSG00000248905	FMN1	ENSG00000248905	ENSG00000248905	protein_coding	protein_coding	0.88	0.88	0.88	0.88	0	0	0.00271477	0.0267464	0.993769	0.993769	1_to_1	identical gene model		5;17;2;3;2;6;2;3;5;16;21;18;5	21;17;16;18;6;3;5;2;3;2;2;5;5	13	13			Missing sequence, Variation	Missing sequence, Variation							0	EFO_0004305	0.45134	0
Muscle	ENSG00000248907	MTND2P33	ENSG00000248907	ENSG00000248907	unprocessed_pseudogene	unprocessed_pseudogene					0	0					1_to_1	identical gene model		1	1	1	1														0
Muscle	ENSG00000248908	LINC02239	ENSG00000248908	ENSG00000248908	lncRNA	lncRNA					0	0					1_to_1	identical gene model		3	3	1	1														0
Muscle	ENSG00000248909	HMGB1P21	ENSG00000248909	ENSG00000248909	processed_pseudogene	processed_pseudogene					0	0					1_to_1	identical gene model		1	1	1	1	diff_parts_same_contig													0
Muscle	ENSG00000248911		ENSG00000248911	ENSG00000248911	processed_pseudogene	processed_pseudogene					0	0					1_to_1	identical gene model		1	1	1	1														0
Muscle	ENSG00000248912		ENSG00000248912	ENSG00000248912	lncRNA	lncRNA					0	0					1_to_1	identical gene model		2	2	1	1														0
Muscle	ENSG00000248913	PHB1P14	ENSG00000248913	ENSG00000248913	processed_pseudogene	processed_pseudogene					0	0					1_to_1	identical gene model		1	1	1	1			GRC Housekeeping											0
Muscle	ENSG00000248915	ACTR6P1	ENSG00000248915	ENSG00000248915	processed_pseudogene	processed_pseudogene					0	0					1_to_1	identical gene model		1	1	1	1														0
Muscle	ENSG00000248916	NUP210P3	ENSG00000248916	ENSG00000248916	unprocessed_pseudogene	unprocessed_pseudogene					0	0					1_to_1	identical gene model		3	3	1	1														0
Muscle	ENSG00000248918		ENSG00000248918	ENSG00000248918	lncRNA	lncRNA	0.75	0.75	0.75	0.75	0	0			0	0	1_to_1	identical gene model		2	2	1	1														0
Muscle	ENSG00000248919	ATP5MF-PTCD1	ENSG00000248919	ENSG00000248919	protein_coding	protein_coding	0.553333	0.553333	0.55	0.55	0	0	0.00271477	0.0267464	0.99828	0.99828	1_to_1	identical gene model		9;3;4	9;3;4	3	3											0	EFO_0007001	0.15769	0
Muscle	ENSG00000248920	USP17L19	ENSG00000248920	ENSG00000248920	protein_coding	protein_coding					0	0					1_to_1	identical gene model		1	1	1	1			Gap, GRC Housekeeping, Localization Problem	Gap	High Signal Region	High Signal Region								0
Muscle	ENSG00000248921		ENSG00000248921	ENSG00000248921	processed_pseudogene	processed_pseudogene					0	0					1_to_1	identical gene model		2	2	1	1			GRC Housekeeping											0
Muscle	ENSG00000248923	MTND5P11	ENSG00000248923	ENSG00000248923	processed_pseudogene	processed_pseudogene	1.945	1.94375	2.075	2.075	1	1	0.00271477	0.0267464	0.00150602	0.00150602	1_to_1	identical gene model		1	1	1	1					High Signal Region	High Signal Region								0
Muscle	ENSG00000248924		ENSG00000248924	ENSG00000248924	transcribed_processed_pseudogene	transcribed_processed_pseudogene					0	0			1	1	1_to_1	identical gene model		1;1	1;1	2	2														0
Muscle	ENSG00000248925	PDCD6-DT	ENSG00000248925	ENSG00000248925	lncRNA	lncRNA	0.59	0.58	0.59	0.58	0	0			0	0	1_to_1	identical gene model		2	2	1	1											0	EFO_0005922	0.013742	0
Muscle	ENSG00000248926		ENSG00000248926	ENSG00000248926	processed_pseudogene	processed_pseudogene	0.47	0.47	0.47	0.47	0	0			0	0	1_to_1	identical gene model		1	1	1	1	diff_parts_same_contig													0
Muscle	ENSG00000248927		ENSG00000248927	ENSG00000248927	lncRNA	lncRNA	0.655	0.655	0.655	0.655	0	0			0	0	1_to_1	identical gene model		2	2	1	1	diff_parts_same_contig										0	EFO_0000384	0.014967	0
Muscle	ENSG00000248928		ENSG00000248928	ENSG00000248928	processed_pseudogene	processed_pseudogene					0	0					1_to_1	identical gene model		1	1	1	1	diff_parts_same_contig													0
Muscle	ENSG00000248929	HIGD1AP3	ENSG00000248929	ENSG00000248929	processed_pseudogene	processed_pseudogene					0	0					1_to_1	identical gene model		1	1	1	1	diff_parts_same_contig													0
Muscle	ENSG00000248930	CHP1P1	ENSG00000248930	ENSG00000248930	processed_pseudogene	processed_pseudogene					0	0					1_to_1	identical gene model		1	1	1	1														0
Muscle	ENSG00000248931	MTCYBP40	ENSG00000248931	ENSG00000248931	processed_pseudogene	processed_pseudogene					0	0					1_to_1	identical gene model		1	1	1	1	diff_parts_same_contig													0
Muscle	ENSG00000248932	COPB2-DT	ENSG00000248932	ENSG00000248932	lncRNA	lncRNA	1.73375	1.7325	1.695	1.695	1	1	0.00271477	0.0267464	0.663467	0.663467	1_to_1	identical gene model		3;3;3;4;2;2;5;4;6;7;4;6;5;8;4;2;2	4;8;7;3;3;2;4;5;6;2;6;5;4;2;3;2;4	17	17	diff_parts_same_contig, new_contig_added				High Signal Region									0
Muscle	ENSG00000248933	USP17L22	ENSG00000248933	ENSG00000248933	protein_coding	protein_coding					0	0					1_to_1	identical gene model		1	1	1	1			Gap, GRC Housekeeping, Localization Problem	Gap	High Signal Region	High Signal Region								0
Muscle	ENSG00000248935		ENSG00000248935	ENSG00000248935	lncRNA	lncRNA					0	0					1_to_1	identical gene model		4;2	4;2	2	2	new_contig_added, diff_parts_same_contig													0
Muscle	ENSG00000248936		ENSG00000248936	ENSG00000248936	lncRNA	lncRNA	0.88	0.8775	0.94	0.94	1	1	0.00271477	0.0267464	0	0	1_to_1	identical gene model		2	2	1	1	diff_parts_same_contig		GRC Housekeeping, Localization Problem								0	EFO_0003758	0.0034143	0
Muscle	ENSG00000248939		ENSG00000248939	ENSG00000248939	lncRNA	lncRNA					0	0					1_to_1	identical gene model		5	5	1	1			GRC Housekeeping, Localization Problem											0
Muscle	ENSG00000248942	LINC01335	ENSG00000248942	ENSG00000248942	lncRNA	lncRNA					0	0					1_to_1	identical gene model		7;7	7;7	2	2														0
Muscle	ENSG00000248943		ENSG00000248943	ENSG00000248943	lncRNA	lncRNA					0	0					1_to_1	identical gene model		2	2	1	1					High Signal Region									0
Muscle	ENSG00000248944	FAM90A6P	ENSG00000248944	ENSG00000248944	unprocessed_pseudogene	unprocessed_pseudogene					0	0					1_to_1	identical gene model		4	4	1	1			Gap, Path Problem, Variation	Gap, Path Problem, Variation	High Signal Region	High Signal Region								0
Muscle	ENSG00000248946	MTND3P22	ENSG00000248946	ENSG00000248946	processed_pseudogene	processed_pseudogene					0	0					1_to_1	identical gene model		2	2	1	1			GRC Housekeeping, Localization Problem		High Signal Region	High Signal Region								0
Muscle	ENSG00000248949		ENSG00000248949	ENSG00000248949	lncRNA	lncRNA					0	0					1_to_1	identical gene model		2	2	1	1														0
Muscle	ENSG00000248950	LDHBP3	ENSG00000248950	ENSG00000248950	processed_pseudogene	processed_pseudogene					0	0					1_to_1	identical gene model		1	1	1	1														0
Muscle	ENSG00000248951	MTCO2P32	ENSG00000248951	ENSG00000248951	processed_pseudogene	processed_pseudogene					0	0					1_to_1	identical gene model		1	1	1	1			GRC Housekeeping	GRC Housekeeping										0
Muscle	ENSG00000248954		ENSG00000248954	ENSG00000248954	lncRNA	lncRNA	0.11	0.11	0.11	0.11	0	0			0	0	1_to_1	identical gene model		5	5	1	1	new_contig_added, diff_parts_same_contig		GRC Housekeeping, Path Problem, Gap	GRC Housekeeping, Gap										0
Muscle	ENSG00000248955		ENSG00000248955	ENSG00000248955	processed_pseudogene	processed_pseudogene					0	0					1_to_1	identical gene model		1	1	1	1														0
Muscle	ENSG00000248956	HMGB1P44	ENSG00000248956	ENSG00000248956	processed_pseudogene	processed_pseudogene					0	0					1_to_1	identical gene model		1	1	1	1	diff_parts_same_contig													0
Muscle	ENSG00000248958	ZSWIM5P3	ENSG00000248958	ENSG00000248958	processed_pseudogene	processed_pseudogene					0	0					1_to_1	identical gene model		3	3	1	1														0
Muscle	ENSG00000248962		ENSG00000248962	ENSG00000248962	lncRNA	lncRNA					0	0					1_to_1	identical gene model		2	2	1	1	diff_parts_same_contig		Variation	Variation										0
Muscle	ENSG00000248964		ENSG00000248964	ENSG00000248964	lncRNA	lncRNA					0	0			1	1	1_to_1	identical gene model	0.999897	3;3;2	3;3;2	3	3	new_contig_added, diff_parts_same_contig		Gap	Gap							0	EFO_0000641	0.0025336	0
Muscle	ENSG00000248965		ENSG00000248965	ENSG00000248965	lncRNA	lncRNA					0	0					1_to_1	identical gene model		3	3	1	1											0	EFO_0000707	0.047565	0
Muscle	ENSG00000248966	BCLAF1P1	ENSG00000248966	ENSG00000248966	processed_pseudogene	processed_pseudogene	0.11	0.11	0.11	0.11	0	0			0	0	1_to_1	identical gene model		1	1	1	1														0
Muscle	ENSG00000248967		ENSG00000248967	ENSG00000248967	processed_pseudogene	processed_pseudogene					0	0					1_to_1	identical gene model		1	1	1	1														0
Muscle	ENSG00000248968		ENSG00000248968	ENSG00000248968	lncRNA	lncRNA	0.535	0.535	0.535	0.535	0	0			0	0	1_to_1	identical gene model		2	2	1	1	diff_parts_same_contig										0	EFO_0003060	0.031466	0
Muscle	ENSG00000248969		ENSG00000248969	ENSG00000248969	lncRNA	lncRNA					0	0					1_to_1	identical gene model		4	4	1	1	diff_parts_same_contig													0
Muscle	ENSG00000248971	KRT8P46	ENSG00000248971	ENSG00000248971	processed_pseudogene	processed_pseudogene	0.678333	0.678333	0.51	0.51	1	1	0.00271477	0.0267464	0	0	1_to_1	identical gene model		1	1	1	1	diff_parts_same_contig		Unknown	Unknown										0
Muscle	ENSG00000248973		ENSG00000248973	ENSG00000248973	lncRNA	lncRNA					0	0					1_to_1	identical gene model		6;2;5;4;2;2	6;4;5;2;2;2	6	6	new_contig_added, diff_parts_same_contig										0	EFO_0003060	0.019417	0
Muscle	ENSG00000248975		ENSG00000248975	ENSG00000248975	lncRNA	lncRNA					0	0					1_to_1	identical gene model		4;2;3	2;3;4	3	3	new_contig_added, diff_parts_same_contig										0	EFO_0000305	0.038052	0
Muscle	ENSG00000248977		ENSG00000248977	ENSG00000248977	processed_pseudogene	processed_pseudogene					0	0					1_to_1	identical gene model		1	1	1	1			GRC Housekeeping, Localization Problem											0
Muscle	ENSG00000248978		ENSG00000248978	ENSG00000248978	unprocessed_pseudogene	unprocessed_pseudogene					0	0					1_to_1	identical gene model		2	2	1	1														0
Muscle	ENSG00000248979	LAMTOR3P2	ENSG00000248979	ENSG00000248979	processed_pseudogene	processed_pseudogene					0	0					1_to_1	identical gene model		1	1	1	1	diff_parts_same_contig													0
Muscle	ENSG00000248980	SPCS3-AS1	ENSG00000248980	ENSG00000248980	lncRNA	lncRNA					0	0					1_to_1	identical gene model		3	3	1	1			GRC Housekeeping											0
Muscle	ENSG00000248984		ENSG00000248984	ENSG00000248984	lncRNA	lncRNA					0	0					1_to_1	identical gene model		2	2	1	1	diff_parts_same_contig													0
Muscle	ENSG00000248987	PRDX4P1	ENSG00000248987	ENSG00000248987	processed_pseudogene	processed_pseudogene					0	0					1_to_1	identical gene model		2	2	1	1			GRC Housekeeping, Localization Problem											0
Muscle	ENSG00000248988	PSME2P3	ENSG00000248988	ENSG00000248988	processed_pseudogene	processed_pseudogene					0	0					1_to_1	identical gene model		1	1	1	1	diff_parts_same_contig		GRC Housekeeping											0
Muscle	ENSG00000248990	LINC02758	ENSG00000248990	ENSG00000248990	lncRNA	lncRNA					0	0					1_to_1	identical gene model		3	3	1	1														0
Muscle	ENSG00000248991		ENSG00000248991	ENSG00000248991	lncRNA	lncRNA					0	0					1_to_1	identical gene model		4	4	1	1											0	EFO_0000729	0.0014229	0
Muscle	ENSG00000248993		ENSG00000248993	ENSG00000248993	protein_coding	protein_coding					0	0			1	1	1_to_1	identical gene model		4	4	1	1			Gap, Path Problem, Variation, GRC Housekeeping	Gap, Path Problem, Variation, GRC Housekeeping										0
Muscle	ENSG00000248994		ENSG00000248994	ENSG00000248994	lncRNA	lncRNA	0.543333	0.543333	0.63	0.63	1	1	0.00271477	0.0267464	0.404473	0.404473	1_to_1	identical gene model		2;2;4;9;8;3;2;7;3;5;4;2;2;2	2;2;3;4;5;2;9;2;2;2;8;7;3;4	14	14											0	EFO_0005842	0.0034155	0
Muscle	ENSG00000248995	LINC02231	ENSG00000248995	ENSG00000248995	lncRNA	lncRNA					0	0					1_to_1	identical gene model		3	3	1	1											0	EFO_1000044	0.03477	0
Muscle	ENSG00000248996	PDLIM7-AS1	ENSG00000248996	ENSG00000248996	lncRNA	lncRNA	0.74	0.74	0.74	0.74	0	0			0	0	1_to_1	identical gene model		2	2	1	1											0	EFO_0000729	0.0032487	0
Muscle	ENSG00000248998	EFL1P2	ENSG00000248998	ENSG00000248998	processed_pseudogene	processed_pseudogene					0	0					1_to_1	identical gene model		5	5	1	1			Gap	Gap										0
Muscle	ENSG00000249000		ENSG00000249000	ENSG00000249000	lncRNA	lncRNA					0	0					1_to_1	identical gene model		5	5	1	1	diff_parts_same_contig													0
Muscle	ENSG00000249001		ENSG00000249001	ENSG00000249001	lncRNA	lncRNA					0	0					1_to_1	identical gene model		3;4;3;2	4;2;3;3	4	4	diff_parts_same_contig										0	EFO_0000326	0.042443	0
Muscle	ENSG00000249002		ENSG00000249002	ENSG00000249002	processed_pseudogene	processed_pseudogene					0	0					1_to_1	identical gene model		1	1	1	1														0
Muscle	ENSG00000249003	CLUHP4	ENSG00000249003	ENSG00000249003	unprocessed_pseudogene	unprocessed_pseudogene					0	0					1_to_1	identical gene model		12	12	1	1			Variation	Localization Problem, Variation	High Signal Region	High Signal Region								0
Muscle	ENSG00000249004	PRMT5P1	ENSG00000249004	ENSG00000249004	processed_pseudogene	processed_pseudogene					0	0					1_to_1	identical gene model		1	1	1	1	diff_parts_same_contig													0
Muscle	ENSG00000249005	FAM90A4P	ENSG00000249005	ENSG00000249005	unprocessed_pseudogene	unprocessed_pseudogene					0	0					1_to_1	identical gene model		4	4	1	1			Variation	Variation	High Signal Region	High Signal Region								0
Muscle	ENSG00000249006		ENSG00000249006	ENSG00000249006	processed_pseudogene	processed_pseudogene					0	0					1_to_1	identical gene model		1	1	1	1			GRC Housekeeping, Localization Problem											0
Muscle	ENSG00000249007		ENSG00000249007	ENSG00000249007	lncRNA	lncRNA					0	0					1_to_1	identical gene model		2	2	1	1	diff_parts_same_contig										0	EFO_0003060	0.028975	0
Muscle	ENSG00000249008		ENSG00000249008	ENSG00000249008	lncRNA	lncRNA					0	0					1_to_1	identical gene model		4	4	1	1			GRC Housekeeping											0
Muscle	ENSG00000249012		ENSG00000249012	ENSG00000249012	unprocessed_pseudogene	unprocessed_pseudogene					0	0					1_to_1	identical gene model		5	5	1	1			Variation	Variation										0
Muscle	ENSG00000249013	FTH1P21	ENSG00000249013	ENSG00000249013	processed_pseudogene	processed_pseudogene					0	0					1_to_1	identical gene model		1	1	1	1														0
Muscle	ENSG00000249014	HMGN2P4	ENSG00000249014	ENSG00000249014	processed_pseudogene	processed_pseudogene	1.3275	1.3275	1.19	1.19	1	1	0.00271477	0.0267464	0	0	1_to_1	identical gene model		1	1	1	1														0
Muscle	ENSG00000249016		ENSG00000249016	ENSG00000249016	lncRNA	lncRNA					0	0					1_to_1	identical gene model		2	2	1	1														0
Muscle	ENSG00000249017		ENSG00000249017	ENSG00000249017	lncRNA	lncRNA					0	0					1_to_1	identical gene model		2;2	2;2	2	2	diff_parts_same_contig													0
Muscle	ENSG00000249018	GAPDHP56	ENSG00000249018	ENSG00000249018	processed_pseudogene	processed_pseudogene					0	0					1_to_1	identical gene model		1	1	1	1														0
Muscle	ENSG00000249019		ENSG00000249019	ENSG00000249019	processed_pseudogene	processed_pseudogene					0	0					1_to_1	identical gene model		2	2	1	1			GRC Housekeeping, Localization Problem											0
Muscle	ENSG00000249020	SNORA58		ENSG00000249020		snoRNA						0					hg38_spec_gene				1		1														0
Muscle	ENSG00000249021		ENSG00000249021	ENSG00000249021	lncRNA	lncRNA					0	0					1_to_1	identical gene model		1	1	1	1	diff_parts_same_contig										0	EFO_1000044	0.035494	0
Muscle	ENSG00000249022		ENSG00000249022	ENSG00000249022	lncRNA	lncRNA					0	0					1_to_1	identical gene model		5;3	5;3	2	2														0
Muscle	ENSG00000249023		ENSG00000249023	ENSG00000249023	lncRNA	lncRNA					0	0					1_to_1	identical gene model		1	1	1	1	diff_parts_same_contig													0
Muscle	ENSG00000249025	ZNF519P4	ENSG00000249025	ENSG00000249025	processed_pseudogene	processed_pseudogene					0	0					1_to_1	identical gene model		1	1	1	1	diff_parts_same_contig		GRC Housekeeping, Localization Problem											0
Muscle	ENSG00000249026	CTNNA1P1	ENSG00000249026	ENSG00000249026	processed_pseudogene	processed_pseudogene					0	0					1_to_1	identical gene model		1	1	1	1	new_contig_added, diff_parts_same_contig										0	EFO_0000616	0.052226	0
Muscle	ENSG00000249028		ENSG00000249028	ENSG00000249028	lncRNA	lncRNA	0.1	0.1	0.1	0.1	0	0			0	0	1_to_1	identical gene model		2	2	1	1	diff_parts_same_contig										0	EFO_0000707	0.053419	0
Muscle	ENSG00000249031	SUMO2P6	ENSG00000249031	ENSG00000249031	processed_pseudogene	processed_pseudogene					0	0					1_to_1	identical gene model		1	1	1	1														0
Muscle	ENSG00000249035	CLMAT3	ENSG00000249035	ENSG00000249035	lncRNA	lncRNA	0.194	0.194	0.2	0.2	1	1	0.00271477	0.0267464	0.166667	0.166667	1_to_1	identical gene model		5;3;2	5;3;2	3	3	diff_parts_same_contig										0	EFO_0004610	0.022914	0
Muscle	ENSG00000249036		ENSG00000249036	ENSG00000249036	lncRNA	lncRNA					0	0					1_to_1	identical gene model		3	3	1	1														0
Muscle	ENSG00000249038	AARS1P1	ENSG00000249038	ENSG00000249038	processed_pseudogene	processed_pseudogene					0	0					1_to_1	identical gene model		1	1	1	1														0
Muscle	ENSG00000249041		ENSG00000249041	ENSG00000249041	lncRNA	lncRNA					0	0					1_to_1	identical gene model		4	4	1	1														0
Muscle	ENSG00000249042	FAM151B-DT	ENSG00000249042	ENSG00000249042	lncRNA	lncRNA	0.2075	0.205	0.215	0.21	1	1	0.00271477	0.0267464	0.97105	0.97105	1_to_1	identical gene model		3;3;3	3;3;3	3	3	diff_parts_same_contig													0
Muscle	ENSG00000249045	MTND3P24	ENSG00000249045	ENSG00000249045	unprocessed_pseudogene	unprocessed_pseudogene					0	0					1_to_1	identical gene model		1	1	1	1	diff_parts_same_contig		Gap	Gap										0
Muscle	ENSG00000249047	COX6B1P5	ENSG00000249047	ENSG00000249047	processed_pseudogene	processed_pseudogene					0	0					1_to_1	identical gene model		1	1	1	1			GRC Housekeeping, Localization Problem											0
Muscle	ENSG00000249048	TRAV31	ENSG00000249048	ENSG00000249048	TR_V_pseudogene	TR_V_pseudogene					0	0					1_to_1	identical gene model	0.997604	2	2	1	1	new_contig_added		Clone Problem, GRC Housekeeping	Clone Problem, GRC Housekeeping										0
Muscle	ENSG00000249049		ENSG00000249049	ENSG00000249049	lncRNA	lncRNA					0	0					1_to_1	identical gene model		3	3	1	1											0	EFO_0000702	0.0050997	0
Muscle	ENSG00000249050		ENSG00000249050	ENSG00000249050	processed_pseudogene	processed_pseudogene					0	0					1_to_1	identical gene model		4	4	1	1			Variation, Path Problem, GRC Housekeeping	Variation, Path Problem										0
Muscle	ENSG00000249051		ENSG00000249051	ENSG00000249051	processed_pseudogene	processed_pseudogene					0	0					1_to_1	identical gene model		1	1	1	1	new_contig_added													0
Muscle	ENSG00000249052		ENSG00000249052	ENSG00000249052	lncRNA	lncRNA					0	0					1_to_1	identical gene model		4	4	1	1														0
Muscle	ENSG00000249053		ENSG00000249053	ENSG00000249053	processed_pseudogene	processed_pseudogene					0	0					1_to_1	identical gene model		1	1	1	1														0
Muscle	ENSG00000249054	FAM138D	ENSG00000249054	ENSG00000249054	lncRNA	lncRNA	0.37		0.37		0	0			0		1_to_1	identical gene model		3;2	3;2	2	2	diff_parts_same_contig		Path Problem, Variation, Gap	Path Problem, Variation, Gap	High Signal Region	High Signal Region					0	EFO_0000519	0.012224	0
Muscle	ENSG00000249055	TBCAP3	ENSG00000249055	ENSG00000249055	transcribed_processed_pseudogene	transcribed_processed_pseudogene					0	0					1_to_1	identical gene model		1	1	1	1														0
Muscle	ENSG00000249056		ENSG00000249056	ENSG00000249056	processed_pseudogene	processed_pseudogene					0	0					1_to_1	identical gene model		1	1	1	1			GRC Housekeeping											0
Muscle	ENSG00000249057	MAST4-IT1	ENSG00000249057	ENSG00000249057	lncRNA	lncRNA					0	0					1_to_1	identical gene model		1	1	1	1														0
Muscle	ENSG00000249061		ENSG00000249061	ENSG00000249061	lncRNA	lncRNA					0	0					1_to_1	identical gene model		3;2	3;2	2	2	diff_parts_same_contig, new_contig_added													0
Muscle	ENSG00000249064	KRT18P25	ENSG00000249064	ENSG00000249064	processed_pseudogene	processed_pseudogene					0	0					1_to_1	identical gene model		1	1	1	1	diff_parts_same_contig		GRC Housekeeping, Localization Problem											0
Muscle	ENSG00000249065	PCNAP1	ENSG00000249065	ENSG00000249065	transcribed_processed_pseudogene	transcribed_processed_pseudogene					0	0					1_to_1	identical gene model		1;1	1;1	2	2	diff_parts_same_contig		Clone Problem	Clone Problem							0	MONDO_0007254	0.073916	0
Muscle	ENSG00000249066	LINC02496	ENSG00000249066	ENSG00000249066	lncRNA	lncRNA					0	0					1_to_1	identical gene model		2;5	2;5	2	2	diff_parts_same_contig, new_contig_added													0
Muscle	ENSG00000249068		ENSG00000249068	ENSG00000249068	processed_pseudogene	processed_pseudogene					0	0					1_to_1	identical gene model		1	1	1	1														0
Muscle	ENSG00000249069	LINC01033	ENSG00000249069	ENSG00000249069	lncRNA	lncRNA					0	0			1	1	1_to_1	identical gene model		6;3;2;6;8;4;5;4;5;4;8;2;7;6;6;5;5;4;6;5	5;8;5;4;4;5;6;8;7;6;6;6;2;5;2;3;4;5;4;6	20	20	new_contig_added, diff_parts_same_contig													0
Muscle	ENSG00000249071	EGFLAM-AS3	ENSG00000249071	ENSG00000249071	lncRNA	lncRNA					0	0					1_to_1	identical gene model		2	2	1	1														0
Muscle	ENSG00000249072		ENSG00000249072	ENSG00000249072	processed_pseudogene	processed_pseudogene					0	0					1_to_1	identical gene model		1	1	1	1						High Signal Region								0
Muscle	ENSG00000249073	WSPAR	ENSG00000249073	ENSG00000249073	lncRNA	lncRNA					0	0					1_to_1	identical gene model		3	3	1	1	diff_parts_same_contig										0	EFO_0003860	0.004435	0
Muscle	ENSG00000249074	NDUFB2P1	ENSG00000249074	ENSG00000249074	processed_pseudogene	processed_pseudogene					0	0					1_to_1	identical gene model		1	1	1	1														0
Muscle	ENSG00000249077		ENSG00000249077	ENSG00000249077	processed_pseudogene	processed_pseudogene					0	0					1_to_1	identical gene model		1	1	1	1			GRC Housekeeping, Localization Problem											0
Muscle	ENSG00000249079		ENSG00000249079	ENSG00000249079	processed_pseudogene	processed_pseudogene					0	0					1_to_1	identical gene model		1	1	1	1			GRC Housekeeping, Localization Problem		High Signal Region	High Signal Region								0
Muscle	ENSG00000249081	OR5M14P	ENSG00000249081	ENSG00000249081	unprocessed_pseudogene	unprocessed_pseudogene					0	0					1_to_1	identical gene model		2	2	1	1			GRC Housekeeping, Localization Problem											0
Muscle	ENSG00000249082	EPIST	ENSG00000249082	ENSG00000249082	lncRNA	lncRNA					0	0			1	1	1_to_1	identical gene model		2;2	2;2	2	2											0	EFO_0000478	0.042443	0
Muscle	ENSG00000249084		ENSG00000249084	ENSG00000249084	lncRNA	lncRNA					0	0					1_to_1	identical gene model		2	2	1	1			GRC Housekeeping								0	MONDO_0100339	0.0013024	0
Muscle	ENSG00000249085	TNPO1-DT	ENSG00000249085	ENSG00000249085	lncRNA	lncRNA	2.984	2.984	3.1	3.1	1	1	0.00271477	0.0267464	0.0285714	0.0285714	1_to_1	identical gene model		2	2	1	1														0
Muscle	ENSG00000249086		ENSG00000249086	ENSG00000249086	lncRNA	lncRNA					0	0					1_to_1	identical gene model		2	2	1	1	diff_parts_same_contig		Clone Problem	Clone Problem							0	MONDO_0005301	0.0022462	0
Muscle	ENSG00000249087	ZNF436-AS1	ENSG00000249087	ENSG00000249087	lncRNA	lncRNA	3.41625	3.415	2.825	2.83	1	1	0.00271477	0.0267464	0.640226	0.640226	1_to_1	identical gene model		1;3;2;3;2;2;2	3;2;2;1;2;3;2	7	7			Variation, Clone Problem	Variation							0	EFO_0001064	0.020793	0
Muscle	ENSG00000249089	AIG1P1	ENSG00000249089	ENSG00000249089	unprocessed_pseudogene	unprocessed_pseudogene					0	0					1_to_1	identical gene model		1	1	1	1	diff_parts_same_contig													0
Muscle	ENSG00000249091		ENSG00000249091	ENSG00000249091	lncRNA	lncRNA					0	0					1_to_1	identical gene model		2	2	1	1														0
Muscle	ENSG00000249092	PPIAP77	ENSG00000249092	ENSG00000249092	processed_pseudogene	processed_pseudogene					0	0					1_to_1	identical gene model		1	1	1	1														0
Muscle	ENSG00000249094		ENSG00000249094	ENSG00000249094	lncRNA	lncRNA					0	0					1_to_1	identical gene model		2	2	1	1											0	EFO_0000519	0.019691	0
Muscle	ENSG00000249096	LINC02362	ENSG00000249096	ENSG00000249096	lncRNA	lncRNA	0.554	0.598	0.61	0.61	1	1	-0.0230916	0.405837	0.708267	0.710582	1_to_1	exon_count_diff		10;9;6;10;10;9;5;5;6;6;9;10;7	6;7;7;6;3;7;7;2;6;6;7;6;5	13	13	new_contig_added, diff_parts_same_contig		GRC Housekeeping								0	EFO_0000280	0.043202	0
Muscle	ENSG00000249098		ENSG00000249098	ENSG00000249098	processed_pseudogene	processed_pseudogene					0	0					1_to_1	identical gene model		2	2	1	1														0
Muscle	ENSG00000249099		ENSG00000249099	ENSG00000249099	lncRNA	lncRNA					0	0					1_to_1	identical gene model		5	5	1	1														0
Muscle	ENSG00000249100		ENSG00000249100	ENSG00000249100	lncRNA	lncRNA					0	0					1_to_1	identical gene model		1	1	1	1														0
Muscle	ENSG00000249101		ENSG00000249101	ENSG00000249101	processed_pseudogene	processed_pseudogene					0	0					1_to_1	identical gene model		1	1	1	1	diff_parts_same_contig													0
Muscle	ENSG00000249102		ENSG00000249102	ENSG00000249102	lncRNA	lncRNA					0	0					1_to_1	identical gene model		2;2;2	2;2;2	3	3											0	EFO_1001056	0.0055435	0
Muscle	ENSG00000249104	USP17L17	ENSG00000249104	ENSG00000249104	protein_coding	protein_coding					0	0					1_to_1	identical gene model		1	1	1	1			Gap, GRC Housekeeping, Localization Problem	Gap	High Signal Region	High Signal Region								0
Muscle	ENSG00000249105		ENSG00000249105	ENSG00000249105	processed_pseudogene	processed_pseudogene					0	0					1_to_1	identical gene model		1	1	1	1	diff_parts_same_contig													0
Muscle	ENSG00000249106	GPM6A-DT	ENSG00000249106	ENSG00000249106	lncRNA	lncRNA					0	0					1_to_1	identical gene model		8	8	1	1	new_contig_added, diff_parts_same_contig		GRC Housekeeping								0	MONDO_0100096	0.00537	0
Muscle	ENSG00000249109		ENSG00000249109	ENSG00000249109	lncRNA	lncRNA	0.135	0.135	0.135	0.135	0	0			0	0	1_to_1	identical gene model		3	3	1	1					High Signal Region						0	EFO_0000326	0.035494	0
Muscle	ENSG00000249111		ENSG00000249111	ENSG00000249111	lncRNA	lncRNA					0	0					1_to_1	identical gene model		2	2	1	1														0
Muscle	ENSG00000249112		ENSG00000249112	ENSG00000249112	lncRNA	lncRNA	0.34	0.34	0.34	0.34	0	0			0	0	1_to_1	identical gene model		3	3	1	1														0
Muscle	ENSG00000249114		ENSG00000249114	ENSG00000249114	lncRNA	lncRNA					0	0					1_to_1	identical gene model		1	1	1	1														0
Muscle	ENSG00000249115	HAUS5	ENSG00000249115	ENSG00000249115	protein_coding	protein_coding	0.996667	0.996667	0.825	0.825	1	1	0.00271477	0.0267464	0.997559	0.997559	1_to_1	identical gene model		19;19;18;3;18;17;2;4;6	19;17;18;2;19;6;18;3;4	9	9											0	MONDO_0021637	0.23099	0
Muscle	ENSG00000249116	IRX4-AS1	ENSG00000249116	ENSG00000249116	lncRNA	lncRNA	1.74	1.74	1.74	1.74	0	0			0	0	1_to_1	identical gene model		2	2	1	1														0
Muscle	ENSG00000249119	MTND6P4	ENSG00000249119	ENSG00000249119	processed_pseudogene	processed_pseudogene					0	0					1_to_1	identical gene model		1	1	1	1					High Signal Region	High Signal Region								0
Muscle	ENSG00000249122		ENSG00000249122	ENSG00000249122	lncRNA	lncRNA					0	0					1_to_1	identical gene model		3	3	1	1			GRC Housekeeping, Localization Problem											0
Muscle	ENSG00000249125		ENSG00000249125	ENSG00000249125	lncRNA	lncRNA	0.1	0.1	0.1	0.1	0	0			0.5	0.5	1_to_1	identical gene model		3;3;3	3;3;3	3	3														0
Muscle	ENSG00000249127	MTND3P3	ENSG00000249127	ENSG00000249127	unprocessed_pseudogene	unprocessed_pseudogene					0	0					1_to_1	identical gene model		2	2	1	1														0
Muscle	ENSG00000249128	LINC02215	ENSG00000249128	ENSG00000249128	lncRNA	lncRNA					0	0					1_to_1	identical gene model		5	5	1	1														0
Muscle	ENSG00000249129	SUDS3P1	ENSG00000249129	ENSG00000249129	processed_pseudogene	processed_pseudogene	1.21333	1.21167	0.83	0.83	1	1	0.00271477	0.0267464	0	0	1_to_1	identical gene model		1	1	1	1			GRC Housekeeping	GRC Housekeeping	Low Mappability	High Signal Region								0
Muscle	ENSG00000249131	PSD2-AS1	ENSG00000249131	ENSG00000249131	lncRNA	lncRNA					0	0					1_to_1	identical gene model	0.999709	3;3;3;3	3;3;3;3	4	4	new_contig_added, diff_parts_same_contig													0
Muscle	ENSG00000249135		ENSG00000249135	ENSG00000249135	processed_pseudogene	processed_pseudogene					0	0					1_to_1	identical gene model		2	2	1	1	diff_parts_same_contig													0
Muscle	ENSG00000249138	SLED1	ENSG00000249138	ENSG00000249138	transcribed_processed_pseudogene	transcribed_processed_pseudogene	1.665	1.66	0.71	0.71	1	1	0.00271477	0.0267464	0.240385	0.240385	1_to_1	identical gene model		1;1	1;1	2	2			GRC Housekeeping								0	EFO_0002690	0.0027513	0
Muscle	ENSG00000249139	EPPIN-WFDC6	ENSG00000249139	ENSG00000249139	protein_coding	protein_coding					0	0					1_to_1	identical gene model		5;5	5;5	2	2	diff_parts_same_contig										0	EFO_1001798	0.035635	0
Muscle	ENSG00000249140	PRDX2P3	ENSG00000249140	ENSG00000249140	processed_pseudogene	processed_pseudogene	0.576667	0.576667	0.58	0.58	0	0	0.00271477	0.0267464	0	0	1_to_1	identical gene model		1	1	1	1			Clone Problem	Clone Problem										0
Muscle	ENSG00000249141		ENSG00000249141	ENSG00000249141	protein_coding	protein_coding					0	0			1	1	1_to_1	identical gene model		8	8	1	1			GRC Housekeeping	GRC Housekeeping							0	Orphanet_85136	0.51767	0
Muscle	ENSG00000249142		ENSG00000249142	ENSG00000249142	processed_pseudogene	processed_pseudogene	0.18	0.18	0.18	0.18	0	0			0	0	1_to_1	identical gene model		1	1	1	1														0
Muscle	ENSG00000249145	LINC02517	ENSG00000249145	ENSG00000249145	lncRNA	lncRNA					0	0			1	1	1_to_1	identical gene model		5;2;3;4;4;4;2;5;3;4;3	3;3;3;4;4;5;5;4;4;2;2	11	11	diff_parts_same_contig		GRC Housekeeping, Localization Problem											0
Muscle	ENSG00000249148		ENSG00000249148	ENSG00000249148	processed_pseudogene	processed_pseudogene					0	0					1_to_1	identical gene model		2	2	1	1			GRC Housekeeping, Localization Problem											0
Muscle	ENSG00000249149		ENSG00000249149	ENSG00000249149	transcribed_processed_pseudogene	transcribed_processed_pseudogene					0	0					1_to_1	identical gene model		3;1	3;1	2	2	diff_parts_same_contig		Clone Problem	Clone Problem										0
Muscle	ENSG00000249150		ENSG00000249150	ENSG00000249150	lncRNA	lncRNA					0	0					1_to_1	identical gene model		3;3	3;3	2	2											0	EFO_0003060	0.030002	0
Muscle	ENSG00000249152	LNCPRESS2	ENSG00000249152	ENSG00000249152	lncRNA	lncRNA					0	0					1_to_1	identical gene model		2	2	1	1														0
Muscle	ENSG00000249153		ENSG00000249153	ENSG00000249153	lncRNA	lncRNA					0	0					1_to_1	identical gene model		1	1	1	1											0	EFO_0000305	0.03732	0
Muscle	ENSG00000249156	TAF11L12	ENSG00000249156	ENSG00000249156	protein_coding	protein_coding	0.37	0.37	0.37	0.37	0	0			0	0	1_to_1	identical gene model		1	1	1	1			Path Problem, Gap	Path Problem, Gap										0
Muscle	ENSG00000249157		ENSG00000249157	ENSG00000249157	processed_pseudogene	processed_pseudogene					0	0					1_to_1	identical gene model		1	1	1	1														0
Muscle	ENSG00000249158	PCDHA11	ENSG00000249158	ENSG00000249158	protein_coding	protein_coding					0	0			1	1	1_to_1	identical gene model		4;1;5	1;4;5	3	3	diff_parts_same_contig										0	MONDO_0018309	0.11087	0
Muscle	ENSG00000249159		ENSG00000249159	ENSG00000249159	lncRNA	lncRNA	2.235	2.2325	1.79	1.79	1	1	0.00271477	0.0267464	0.0625	0.0625	1_to_1	identical gene model		5;3	5;3	2	2														0
Muscle	ENSG00000249160	LINC02213	ENSG00000249160	ENSG00000249160	lncRNA	lncRNA					0	0					1_to_1	identical gene model		3;3	3;3	2	2														0
Muscle	ENSG00000249162	ADAM20P3	ENSG00000249162	ENSG00000249162	processed_pseudogene	processed_pseudogene					0	0					1_to_1	identical gene model		1	1	1	1			GRC Housekeeping											0
Muscle	ENSG00000249163	PRPF39-DT	ENSG00000249163	ENSG00000249163	lncRNA	lncRNA					0	0					1_to_1	identical gene model		2	2	1	1	diff_parts_same_contig													0
Muscle	ENSG00000249166		ENSG00000249166	ENSG00000249166	lncRNA	lncRNA					0	0					1_to_1	identical gene model		2	2	1	1														0
Muscle	ENSG00000249167	SEMA6A-AS2	ENSG00000249167	ENSG00000249167	lncRNA	lncRNA					0	0			1	1	1_to_1	identical gene model		2;2;2;3;4	2;3;4;2;2	5	5	new_contig_added, diff_parts_same_contig													0
Muscle	ENSG00000249169		ENSG00000249169	ENSG00000249169	lncRNA	lncRNA					0	0					1_to_1	identical gene model		2;2	2;2	2	2	diff_parts_same_contig													0
Muscle	ENSG00000249170		ENSG00000249170	ENSG00000249170	processed_pseudogene	processed_pseudogene					0	0					1_to_1	identical gene model		1	1	1	1	diff_parts_same_contig													0
Muscle	ENSG00000249171		ENSG00000249171	ENSG00000249171	lncRNA	lncRNA					0	0					1_to_1	identical gene model		4	4	1	1														0
Muscle	ENSG00000249173	LINC01093	ENSG00000249173	ENSG00000249173	lncRNA	lncRNA	0.15	0.15	0.15	0.15	0	0			0.991667	0.991667	1_to_1	identical gene model		3;3;3;4;3;4;2;5;2;3;4;4;4;4;4;3;3;3;3;4;3;4	2;3;3;3;4;4;4;4;3;4;3;3;4;3;4;4;2;3;3;4;3;5	22	22			GRC Housekeeping								0	EFO_0000182	0.071177	0
Muscle	ENSG00000249174		ENSG00000249174	ENSG00000249174	lncRNA	lncRNA					0	0					1_to_1	identical gene model		2	2	1	1														0
Muscle	ENSG00000249175		ENSG00000249175	ENSG00000249175	lncRNA	lncRNA					0	0					1_to_1	identical gene model		4	4	1	1	diff_parts_same_contig										0	EFO_0000707	0.045753	0
Muscle	ENSG00000249176		ENSG00000249176	ENSG00000249176	processed_pseudogene	processed_pseudogene	0.39	0.39	0.39	0.39	0	0			0	0	1_to_1	identical gene model		1	1	1	1	diff_parts_same_contig		GRC Housekeeping, Path Problem, Gap	GRC Housekeeping, Gap										0
Muscle	ENSG00000249177	MTND4P29	ENSG00000249177	ENSG00000249177	unprocessed_pseudogene	unprocessed_pseudogene					0	0					1_to_1	identical gene model		2	2	1	1														0
Muscle	ENSG00000249180		ENSG00000249180	ENSG00000249180	lncRNA	lncRNA					0	0			1	1	1_to_1	identical gene model		2	2	1	1														0
Muscle	ENSG00000249183	SUMO2P4	ENSG00000249183	ENSG00000249183	processed_pseudogene	processed_pseudogene					0	0					1_to_1	identical gene model		1	1	1	1	diff_parts_same_contig													0
Muscle	ENSG00000249184		ENSG00000249184	ENSG00000249184	lncRNA	lncRNA	0.3	0.3	0.3	0.3	0	0			0	0	1_to_1	identical gene model		3;4;4;4;4;4;4	4;4;4;4;4;4;3	7	7														0
Muscle	ENSG00000249186		ENSG00000249186	ENSG00000249186	lncRNA	lncRNA					0	0					1_to_1	identical gene model		2;3;2;2	2;2;3;2	4	4			GRC Housekeeping	GRC Housekeeping	High Signal Region									0
Muscle	ENSG00000249188	ENPP7P1	ENSG00000249188	ENSG00000249188	transcribed_unprocessed_pseudogene	transcribed_unprocessed_pseudogene					0	0					1_to_1	identical gene model		3	3	1	1			Variation, Path Problem, GRC Housekeeping	Variation, Path Problem	High Signal Region	High Signal Region								0
Muscle	ENSG00000249189		ENSG00000249189	ENSG00000249189	unprocessed_pseudogene	unprocessed_pseudogene					0	0					1_to_1	identical gene model		3	3	1	1	new_contig_added		Variation, GRC Housekeeping	Variation, GRC Housekeeping										0
Muscle	ENSG00000249191	UBE2V1P12	ENSG00000249191	ENSG00000249191	processed_pseudogene	processed_pseudogene					0	0					1_to_1	identical gene model		1	1	1	1														0
Muscle	ENSG00000249192	MTND3P25	ENSG00000249192	ENSG00000249192	processed_pseudogene	processed_pseudogene					0	0					1_to_1	identical gene model		1	1	1	1					High Signal Region	High Signal Region								0
Muscle	ENSG00000249193	HSPD1P5	ENSG00000249193	ENSG00000249193	processed_pseudogene	processed_pseudogene	0.12	0.12	0.12	0.12	0	0			0	0	1_to_1	identical gene model		1	1	1	1														0
Muscle	ENSG00000249196	TMEM132D-AS1	ENSG00000249196	ENSG00000249196	lncRNA	lncRNA					0	0					1_to_1	identical gene model		3;2;2;4;3;3;3	2;3;2;3;4;3;3	7	7														0
Muscle	ENSG00000249197	OR10J9P	ENSG00000249197	ENSG00000249197	unprocessed_pseudogene	unprocessed_pseudogene					0	0					1_to_1	identical gene model		1	1	1	1			GRC Housekeeping											0
Muscle	ENSG00000249198		ENSG00000249198	ENSG00000249198	lncRNA	lncRNA					0	0					1_to_1	identical gene model		1	1	1	1														0
Muscle	ENSG00000249199		ENSG00000249199	ENSG00000249199	lncRNA	lncRNA					0	0					1_to_1	identical gene model		2;3	3;2	2	2											0	EFO_0003060	0.016623	0
Muscle	ENSG00000249200		ENSG00000249200	ENSG00000249200	processed_pseudogene	processed_pseudogene					0	0					1_to_1	identical gene model		1	1	1	1														0
Muscle	ENSG00000249201	TERLR1	ENSG00000249201	ENSG00000249201	lncRNA	lncRNA	0.17	0.17	0.14	0.14	0	0	0.00271477	0.0267464	0.527778	0.527778	1_to_1	identical gene model		2;3;5	5;3;2	3	3											0	EFO_0000384	0.041203	0
Muscle	ENSG00000249203	LINC02224	ENSG00000249203	ENSG00000249203	lncRNA	lncRNA	0.508333	0.508333	0.325	0.325	1	1	0.00271477	0.0267464	0.318519	0.318519	1_to_1	identical gene model		3;3;4	4;3;3	3	3											0	EFO_0000305	0.018618	0
Muscle	ENSG00000249206	GCNT1P2	ENSG00000249206	ENSG00000249206	processed_pseudogene	processed_pseudogene					0	0					1_to_1	identical gene model		1	1	1	1	diff_parts_same_contig													0
Muscle	ENSG00000249207		ENSG00000249207	ENSG00000249207	lncRNA	lncRNA	0.23	0.23	0.23	0.23	0	0			0.777778	0.777778	1_to_1	identical gene model		4;4;3	3;4;4	3	3	diff_parts_same_contig		GRC Housekeeping, Localization Problem											0
Muscle	ENSG00000249209		ENSG00000249209	ENSG00000249209	protein_coding	protein_coding	0.83125	0.83	0.495	0.495	1	1	0.00271477	0.0267464	0.996006	0.996006	1_to_1	identical gene model		8	8	1	1	diff_parts_same_contig, new_contig_added		GRC Housekeeping								0	Orphanet_2554	0.49798	0
Muscle	ENSG00000249210	GAPDHP38	ENSG00000249210	ENSG00000249210	processed_pseudogene	processed_pseudogene	0.21	0.21	0.21	0.21	0	0			0	0	1_to_1	identical gene model		1	1	1	1	diff_parts_same_contig													0
Muscle	ENSG00000249212	ATP1B1P1	ENSG00000249212	ENSG00000249212	unprocessed_pseudogene	unprocessed_pseudogene					0	0					1_to_1	identical gene model		1	1	1	1			GRC Housekeeping, Localization Problem											0
Muscle	ENSG00000249213		ENSG00000249213	ENSG00000249213	processed_pseudogene	processed_pseudogene					0	0					1_to_1	identical gene model		2	2	1	1														0
Muscle	ENSG00000249215	NCOA4P4	ENSG00000249215	ENSG00000249215	processed_pseudogene	processed_pseudogene					0	0					1_to_1	identical gene model		1	1	1	1	diff_parts_same_contig		GRC Housekeeping, Missing sequence, Gap	Missing sequence, Gap										0
Muscle	ENSG00000249216		ENSG00000249216	ENSG00000249216	lncRNA	lncRNA	0.74	0.74	0.74	0.74	0	0			0	0	1_to_1	identical gene model		3	3	1	1			GRC Housekeeping, Localization Problem								0	MONDO_0100096	0.039515	0
Muscle	ENSG00000249219		ENSG00000249219	ENSG00000249219	lncRNA	lncRNA					0	0					1_to_1	identical gene model		2	2	1	1			GRC Housekeeping, Localization Problem											0
Muscle	ENSG00000249222	ATP5MGL	ENSG00000249222	ENSG00000249222	protein_coding	protein_coding					0	0					1_to_1	identical gene model		1	1	1	1	diff_parts_same_contig		Clone Problem	Clone Problem							0	EFO_0002571	0.092395	0
Muscle	ENSG00000249225		ENSG00000249225	ENSG00000249225	lncRNA	lncRNA					0	0					1_to_1	identical gene model		2	2	1	1														0
Muscle	ENSG00000249226	SUCLG2P4	ENSG00000249226	ENSG00000249226	processed_pseudogene	processed_pseudogene					0	0					1_to_1	identical gene model		2	2	1	1			Variation	Variation										0
Muscle	ENSG00000249228		ENSG00000249228	ENSG00000249228	lncRNA	lncRNA					0	0					1_to_1	identical gene model		2	2	1	1			GRC Housekeeping, Localization Problem											0
Muscle	ENSG00000249229	NAMPTP2	ENSG00000249229	ENSG00000249229	processed_pseudogene	processed_pseudogene					0	0					1_to_1	identical gene model		2	2	1	1	diff_parts_same_contig													0
Muscle	ENSG00000249230	CDH12P2	ENSG00000249230	ENSG00000249230	unprocessed_pseudogene	unprocessed_pseudogene					0	0			1	1	1_to_1	identical gene model		1	1	1	1			Path Problem, GRC Housekeeping, Variation, Unknown	Path Problem, GRC Housekeeping, Variation, Unknown	High Signal Region	High Signal Region								0
Muscle	ENSG00000249231	CASC16	ENSG00000249231	ENSG00000249231	lncRNA	lncRNA					0	0					1_to_1	identical gene model		4;5;2;7;3	4;2;7;3;5	5	5											0	MONDO_0007254	0.062089	0
Muscle	ENSG00000249234		ENSG00000249234	ENSG00000249234	lncRNA	lncRNA					0	0					1_to_1	identical gene model		2	2	1	1			GRC Housekeeping, Localization Problem								0	EFO_1001841	0.037231	0
Muscle	ENSG00000249235		ENSG00000249235	ENSG00000249235	unprocessed_pseudogene	unprocessed_pseudogene					0	0					1_to_1	identical gene model		1	1	1	1	diff_parts_same_contig		Variation	Variation										0
Muscle	ENSG00000249236		ENSG00000249236	ENSG00000249236	lncRNA	lncRNA					0	0					1_to_1	identical gene model		2;4;4	4;4;2	3	3	new_contig_added, diff_parts_same_contig													0
Muscle	ENSG00000249237		ENSG00000249237	ENSG00000249237	transcribed_unitary_pseudogene	transcribed_unitary_pseudogene	0.56	0.56	0.56	0.56	0	0			0.888889	0.888889	1_to_1	identical gene model		2;2;2	2;2;2	3	3	diff_parts_same_contig		Clone Problem, GRC Housekeeping											0
Muscle	ENSG00000249238	BCL9P1	ENSG00000249238	ENSG00000249238	processed_pseudogene	processed_pseudogene	0.33	0.33	0.33	0.33	0	0			0	0	1_to_1	identical gene model		1	1	1	1	diff_parts_same_contig													0
Muscle	ENSG00000249239	RACK1P3	ENSG00000249239	ENSG00000249239	processed_pseudogene	processed_pseudogene					0	0					1_to_1	identical gene model		1	1	1	1														0
Muscle	ENSG00000249240		ENSG00000249240	ENSG00000249240	protein_coding	protein_coding	0.22	0.22	0.22	0.22	0	0			0.991667	0.991667	1_to_1	identical gene model		7;6	6;7	2	2	diff_parts_same_contig		GRC Housekeeping	GRC Housekeeping							0	EFO_0007984	0.31564	0
Muscle	ENSG00000249241	LINC02265	ENSG00000249241	ENSG00000249241	lncRNA	lncRNA					0	0					1_to_1	identical gene model		3	3	1	1			Gap, GRC Housekeeping, Localization Problem	Gap	High Signal Region	High Signal Region								0
Muscle	ENSG00000249242	TMEM150C	ENSG00000249242	ENSG00000249242	protein_coding	protein_coding	1.245	1.245	1.245	1.245	0	0	0.00271477	0.0267464	0.994956	0.994956	1_to_1	identical gene model		8;6;7;8	8;8;7;6	4	4											0	EFO_0007988	0.18795	0
Muscle	ENSG00000249244		ENSG00000249244	ENSG00000249244	unprocessed_pseudogene	unprocessed_pseudogene	0.3025	0.3025	0.28	0.28	1	1	0.00271477	0.0267464	0	0	1_to_1	identical gene model		1	1	1	1														0
Muscle	ENSG00000249245	NCOA4P3	ENSG00000249245	ENSG00000249245	processed_pseudogene	processed_pseudogene					0	0					1_to_1	identical gene model		1	1	1	1														0
Muscle	ENSG00000249247	MTCYBP17	ENSG00000249247	ENSG00000249247	unprocessed_pseudogene	unprocessed_pseudogene					0	0					1_to_1	identical gene model		1	1	1	1														0
Muscle	ENSG00000249249	TICAM2-AS1	ENSG00000249249	ENSG00000249249	lncRNA	lncRNA	4.05875	4.0575	4.225	4.225	1	1	0.00271477	0.0267464	0.839342	0.839342	1_to_1	identical gene model		2;3;3;2	2;2;3;3	4	4	diff_parts_same_contig, new_contig_added										0	HP_0001636	0.0035057	0
Muscle	ENSG00000249252	C1QTNF7-AS1	ENSG00000249252	ENSG00000249252	lncRNA	lncRNA	0.67	0.67	0.67	0.67	0	0			0	0	1_to_1	identical gene model		6;5	6;5	2	2	new_contig_added, diff_parts_same_contig		Variation, GRC Housekeeping, Localization Problem	Variation							0	EFO_0002617	0.0028467	0
Muscle	ENSG00000249253		ENSG00000249253	ENSG00000249253	processed_pseudogene	processed_pseudogene					0	0					1_to_1	identical gene model		1	1	1	1	diff_parts_same_contig													0
Muscle	ENSG00000249255	PGAM1P9	ENSG00000249255	ENSG00000249255	processed_pseudogene	processed_pseudogene					0	0					1_to_1	identical gene model		1	1	1	1			Clone Problem	Clone Problem										0
Muscle	ENSG00000249256	ATP5MGP3	ENSG00000249256	ENSG00000249256	processed_pseudogene	processed_pseudogene					0	0					1_to_1	identical gene model		1	1	1	1			GRC Housekeeping, Localization Problem											0
Muscle	ENSG00000249257		ENSG00000249257	ENSG00000249257	processed_pseudogene	processed_pseudogene					0	0					1_to_1	identical gene model		1	1	1	1	diff_parts_same_contig													0
Muscle	ENSG00000249258		ENSG00000249258	ENSG00000249258	lncRNA	lncRNA	0.175	0.175	0.175	0.175	0	0			0	0	1_to_1	identical gene model		3	3	1	1											0	EFO_0003758	0.0020501	0
Muscle	ENSG00000249259		ENSG00000249259	ENSG00000249259	transcribed_processed_pseudogene	transcribed_processed_pseudogene					0	0					1_to_1	identical gene model		3;3;1	3;1;3	3	3														0
Muscle	ENSG00000249261		ENSG00000249261	ENSG00000249261	lncRNA	lncRNA					0	0					1_to_1	identical gene model		1	1	1	1														0
Muscle	ENSG00000249262		ENSG00000249262	ENSG00000249262	processed_pseudogene	processed_pseudogene					0	0					1_to_1	identical gene model		1	1	1	1														0
Muscle	ENSG00000249263	PARP4P3	ENSG00000249263	ENSG00000249263	transcribed_unprocessed_pseudogene	transcribed_unprocessed_pseudogene					0	0					1_to_1	identical gene model		2	2	1	1			Clone Problem	Clone Problem										0
Muscle	ENSG00000249264	EEF1A1P9	ENSG00000249264	ENSG00000249264	processed_pseudogene	processed_pseudogene	1.95	1.94857	2.23	2.23	1	1	0.00271477	0.0267464	0.126823	0.126823	1_to_1	identical gene model		1	1	1	1	diff_parts_same_contig										0	EFO_0000519	0.0014783	0
Muscle	ENSG00000249266	MTHFD2P6	ENSG00000249266	ENSG00000249266	processed_pseudogene	processed_pseudogene					0	0					1_to_1	identical gene model		2	2	1	1														0
Muscle	ENSG00000249267	LINC00939	ENSG00000249267	ENSG00000249267	lncRNA	lncRNA					0	0					1_to_1	identical gene model		6;6;6;3;6	6;6;6;6;3	5	5	new_contig_added, diff_parts_same_contig										0	EFO_0001663	0.013459	0
Muscle	ENSG00000249269		ENSG00000249269	ENSG00000249269	lncRNA	lncRNA					0	0					1_to_1	identical gene model		3	3	1	1	diff_parts_same_contig		GRC Housekeeping											0
Muscle	ENSG00000249270	KATNBL1P4	ENSG00000249270	ENSG00000249270	processed_pseudogene	processed_pseudogene					0	0					1_to_1	identical gene model		2	2	1	1	diff_parts_same_contig													0
Muscle	ENSG00000249271	HNRNPA1P44	ENSG00000249271	ENSG00000249271	processed_pseudogene	processed_pseudogene					0	0					1_to_1	identical gene model		2	2	1	1	diff_parts_same_contig													0
Muscle	ENSG00000249272	UNC93B8	ENSG00000249272	ENSG00000249272	unprocessed_pseudogene	unprocessed_pseudogene					0	0			1	1	1_to_1	identical gene model		3	3	1	1			Gap, GRC Housekeeping, Localization Problem	Gap										0
Muscle	ENSG00000249274	PDLIM1P4	ENSG00000249274	ENSG00000249274	processed_pseudogene	processed_pseudogene	0.44	0.44	0.44	0.44	0	0			0.75	0.75	1_to_1	identical gene model		1	1	1	1														0
Muscle	ENSG00000249275		ENSG00000249275	ENSG00000249275	lncRNA	lncRNA	0.37	0.37	0.37	0.37	0	0			0	0	1_to_1	identical gene model		2	2	1	1	diff_parts_same_contig		GRC Housekeeping											0
Muscle	ENSG00000249276		ENSG00000249276	ENSG00000249276	lncRNA	lncRNA					0	0					1_to_1	identical gene model		2	2	1	1														0
Muscle	ENSG00000249277	SLIRPP2	ENSG00000249277	ENSG00000249277	processed_pseudogene	processed_pseudogene					0	0					1_to_1	identical gene model		1	1	1	1			GRC Housekeeping, Localization Problem											0
Muscle	ENSG00000249278		ENSG00000249278	ENSG00000249278	processed_pseudogene	processed_pseudogene					0	0					1_to_1	identical gene model		1	1	1	1														0
Muscle	ENSG00000249279	LINC02057	ENSG00000249279	ENSG00000249279	lncRNA	lncRNA					0	0					1_to_1	identical gene model		3;3;3;4	3;4;3;3	4	4	new_contig_added, diff_parts_same_contig										0	EFO_0000729	0.0065772	0
Muscle	ENSG00000249282		ENSG00000249282	ENSG00000249282	processed_pseudogene	processed_pseudogene					0	0					1_to_1	identical gene model		1	1	1	1			Path Problem, Gap	Path Problem, Gap										0
Muscle	ENSG00000249283	ACTR3BP4	ENSG00000249283	ENSG00000249283	processed_pseudogene	processed_pseudogene					0	0					1_to_1	identical gene model		2	2	1	1			Unknown	Unknown										0
Muscle	ENSG00000249284		ENSG00000249284	ENSG00000249284	processed_pseudogene	processed_pseudogene					0	0					1_to_1	identical gene model		2	2	1	1			GRC Housekeeping											0
Muscle	ENSG00000249285		ENSG00000249285	ENSG00000249285	processed_pseudogene	processed_pseudogene					0	0					1_to_1	identical gene model		1	1	1	1														0
Muscle	ENSG00000249286	AMD1P3	ENSG00000249286	ENSG00000249286	processed_pseudogene	processed_pseudogene	0.85375	0.8525	0.515	0.515	1	1	0.00271477	0.0267464	0.669918	0.669918	1_to_1	identical gene model		2	2	1	1	diff_parts_same_contig													0
Muscle	ENSG00000249287		ENSG00000249287	ENSG00000249287	processed_pseudogene	processed_pseudogene					0	0					1_to_1	identical gene model		2	2	1	1			Localization Problem	Localization Problem										0
Muscle	ENSG00000249288	SLC25A15P5	ENSG00000249288	ENSG00000249288	unprocessed_pseudogene	unprocessed_pseudogene					0	0					1_to_1	identical gene model		2	2	1	1			Clone Problem	Clone Problem										0
Muscle	ENSG00000249289		ENSG00000249289	ENSG00000249289	processed_pseudogene	processed_pseudogene					0	0					1_to_1	identical gene model		1	1	1	1														0
Muscle	ENSG00000249290		ENSG00000249290	ENSG00000249290	lncRNA	lncRNA					0	0					1_to_1	identical gene model		5;4;6	5;6;4	3	3											0	EFO_0000702	0.010324	0
Muscle	ENSG00000249293		ENSG00000249293	ENSG00000249293	lncRNA	lncRNA					0	0					1_to_1	identical gene model		3	3	1	1														0
Muscle	ENSG00000249295		ENSG00000249295	ENSG00000249295	lncRNA	lncRNA					0	0					1_to_1	identical gene model		2;2	2;2	2	2			Path Problem, GRC Housekeeping	Path Problem, GRC Housekeeping										0
Muscle	ENSG00000249297	LINC02174	ENSG00000249297	ENSG00000249297	lncRNA	lncRNA					0	0					1_to_1	identical gene model		5;5	5;5	2	2			GRC Housekeeping											0
Muscle	ENSG00000249301		ENSG00000249301	ENSG00000249301	processed_pseudogene	processed_pseudogene					0	0					1_to_1	identical gene model		1	1	1	1	diff_parts_same_contig													0
Muscle	ENSG00000249302	FTH1P24	ENSG00000249302	ENSG00000249302	processed_pseudogene	processed_pseudogene					0	0					1_to_1	identical gene model		1	1	1	1	diff_parts_same_contig													0
Muscle	ENSG00000249304		ENSG00000249304	ENSG00000249304	lncRNA	lncRNA					0	0					1_to_1	identical gene model		2	2	1	1														0
Muscle	ENSG00000249305		ENSG00000249305	ENSG00000249305	processed_pseudogene	processed_pseudogene					0	0					1_to_1	identical gene model		1	1	1	1														0
Muscle	ENSG00000249306	LINC01411	ENSG00000249306	ENSG00000249306	lncRNA	lncRNA					0	0					1_to_1	identical gene model		3;4;4;6;3;5;4	5;4;6;3;3;4;4	7	7	diff_parts_same_contig										0	EFO_0000365	0.040979	0
Muscle	ENSG00000249307	LINC01088	ENSG00000249307	ENSG00000249307	lncRNA	lncRNA	0.86	0.857143	0.49	0.49	1	1	0.00271477	0.0267464	0.708542	0.708542	1_to_1	identical gene model		2;3;4;2;6;4;3;2;3;4;2;5;2;5;2;2;4	2;4;6;2;5;5;4	17	7	new_contig_added, diff_parts_same_contig										0	EFO_0000272	0.025567	0
Muscle	ENSG00000249309		ENSG00000249309	ENSG00000249309	lncRNA	lncRNA					0	0					1_to_1	identical gene model		5	5	1	1											0	EFO_0002690	0.0023391	0
Muscle	ENSG00000249310	APOBEC3B-AS1	ENSG00000249310	ENSG00000249310	lncRNA	lncRNA					0	0					1_to_1	identical gene model		5	5	1	1	diff_parts_same_contig		Variation, Clone Problem	Variation, Clone Problem										0
Muscle	ENSG00000249311	TERF1P3	ENSG00000249311	ENSG00000249311	processed_pseudogene	processed_pseudogene					0	0					1_to_1	identical gene model		1	1	1	1														0
Muscle	ENSG00000249312	ARL2BPP4	ENSG00000249312	ENSG00000249312	processed_pseudogene	processed_pseudogene					0	0					1_to_1	identical gene model		1	1	1	1	diff_parts_same_contig													0
Muscle	ENSG00000249316		ENSG00000249316	ENSG00000249316	unprocessed_pseudogene	unprocessed_pseudogene					0	0					1_to_1	identical gene model		2	2	1	1	diff_parts_same_contig		Variation, Path Problem, GRC Housekeeping	Variation, Path Problem										0
Muscle	ENSG00000249317		ENSG00000249317	ENSG00000249317	lncRNA	lncRNA					0	0					1_to_1	identical gene model		3;2;2	3;2;2	3	3											0	MONDO_0100096	0.0032206	0
Muscle	ENSG00000249318		ENSG00000249318	ENSG00000249318	lncRNA	lncRNA					0	0					1_to_1	identical gene model		2	2	1	1														0
Muscle	ENSG00000249319		ENSG00000249319	ENSG00000249319	protein_coding	protein_coding	0.23	0.23	0.23	0.23	0	0			0.998288	0.998288	1_to_1	identical gene model		12	12	1	1	diff_parts_same_contig										0	Orphanet_23	0.56868	0
Muscle	ENSG00000249320		ENSG00000249320	ENSG00000249320	processed_pseudogene	processed_pseudogene					0	0					1_to_1	identical gene model		3	3	1	1			GRC Housekeeping, Localization Problem											0
Muscle	ENSG00000249321	OR5H5P	ENSG00000249321	ENSG00000249321	unprocessed_pseudogene	unprocessed_pseudogene					0	0					1_to_1	identical gene model		1	1	1	1														0
Muscle	ENSG00000249326	CTD-2194D22.4	ENSG00000249326	ENSG00000249326	lncRNA	lncRNA					0	0					1_to_1	identical gene model		4	4	1	1														0
Muscle	ENSG00000249328		ENSG00000249328	ENSG00000249328	lncRNA	lncRNA	0.985714	0.984286	1.01	1.01	1	1	0.00271477	0.0267464	0	0	1_to_1	identical gene model		6;4;2	6;2;4	3	3											0	Orphanet_35093	0.001594	0
Muscle	ENSG00000249330		ENSG00000249330	ENSG00000249330	lncRNA	lncRNA					0	0					1_to_1	identical gene model		3;5	3;5	2	2			GRC Housekeeping, Localization Problem											0
Muscle	ENSG00000249332	LINC02149	ENSG00000249332	ENSG00000249332	lncRNA	lncRNA					0	0					1_to_1	identical gene model		3;3;4	4;3;3	3	3	new_contig_added, diff_parts_same_contig													0
Muscle	ENSG00000249333		ENSG00000249333	ENSG00000249333	unprocessed_pseudogene	unprocessed_pseudogene					0	0					1_to_1	identical gene model		2	2	1	1	new_contig_added		Clone Problem	Clone Problem										0
Muscle	ENSG00000249334		ENSG00000249334	ENSG00000249334	lncRNA	lncRNA	1.25	1.25	1.25	1.25	0	0			0	0	1_to_1	identical gene model		3	3	1	1			GRC Housekeeping, Localization Problem											0
Muscle	ENSG00000249335		ENSG00000249335	ENSG00000249335	lncRNA	lncRNA					0	0					1_to_1	identical gene model		4;4;6	6;4;4	3	3	diff_parts_same_contig										0	EFO_0003758	0.0022486	0
Muscle	ENSG00000249337	SNX18P25	ENSG00000249337	ENSG00000249337	processed_pseudogene	processed_pseudogene					0	0					1_to_1	identical gene model		1	1	1	1			Gap	Gap	High Signal Region	High Signal Region								0
Muscle	ENSG00000249338	HMGB1P47	ENSG00000249338	ENSG00000249338	processed_pseudogene	processed_pseudogene					0	0					1_to_1	identical gene model		1	1	1	1														0
Muscle	ENSG00000249341		ENSG00000249341	ENSG00000249341	lncRNA	lncRNA	0.12	0.12	0.12	0.12	0	0			0	0	1_to_1	identical gene model		3;4	4;3	2	2	diff_parts_same_contig													0
Muscle	ENSG00000249343	LINC01333	ENSG00000249343	ENSG00000249343	lncRNA	lncRNA					0	0					1_to_1	identical gene model		4;4;4;3;1;5;3;3;5;3;4;4;3;2;3;5	4;3;4;5;3;3;4;3;4;5;5;3;4;3;1;2	16	16														0
Muscle	ENSG00000249345	LINC02405	ENSG00000249345	ENSG00000249345	lncRNA	lncRNA	0.425	0.425	0.425	0.425	0	0	0.00271477	0.0267464	0.30303	0.30303	1_to_1	identical gene model		7;4;3;8;7;4;4;2;4;1;6;6;4;5	8;4;6;7;7;4;6;4;5;4;4;3;2;1	14	14	new_contig_added, diff_parts_same_contig		Variation	Variation										0
Muscle	ENSG00000249346	LINC01016	ENSG00000249346	ENSG00000249346	lncRNA	lncRNA					0	0			1	1	1_to_1	identical gene model		3;2;2;2;3;3;2;2;2;3;2;1	2;2;3;1;3;2;3;2;2;2;3;2	12	12			Variation, GRC Housekeeping	GRC Housekeeping							0	EFO_0000637	0.016059	0
Muscle	ENSG00000249347		ENSG00000249347	ENSG00000249347	processed_pseudogene	processed_pseudogene					0	0					1_to_1	identical gene model		1	1	1	1			Gap, GRC Housekeeping, Localization Problem	Gap										0
Muscle	ENSG00000249348	UGDH-AS1	ENSG00000249348	ENSG00000249348	lncRNA	lncRNA	0.87875	0.87875	0.775	0.775	1	1	0.00271477	0.0267464	0.079789	0.079789	1_to_1	identical gene model		5	5	1	1	diff_parts_same_contig, new_contig_added		GRC Housekeeping, Localization Problem								0	MONDO_0009443	0.0036958	0
Muscle	ENSG00000249349		ENSG00000249349	ENSG00000249349	lncRNA	lncRNA					0	0					1_to_1	identical gene model		1	1	1	1														0
Muscle	ENSG00000249351		ENSG00000249351	ENSG00000249351	processed_pseudogene	processed_pseudogene					0	0					1_to_1	identical gene model		1	1	1	1			Gap	Gap										0
Muscle	ENSG00000249352	LINC02198	ENSG00000249352	ENSG00000249352	lncRNA	lncRNA					0	0					1_to_1	identical gene model		3;2	2;3	2	2	diff_parts_same_contig										0	EFO_0000326	0.0079154	0
Muscle	ENSG00000249353	NPM1P27	ENSG00000249353	ENSG00000249353	processed_pseudogene	processed_pseudogene	8.29875	8.32625	8.895	8.89	1	1	-0.0114366	0.452988	0.0239591	0.0235888	1_to_1	identical gene model		1	1	1	1	diff_parts_same_contig													0
Muscle	ENSG00000249359		ENSG00000249359	ENSG00000249359	lncRNA	lncRNA					0	0			0.75	0.75	1_to_1	identical gene model		3;3	3;3	2	2	diff_parts_same_contig		Variation	Variation										0
Muscle	ENSG00000249360	TOMM40P3	ENSG00000249360	ENSG00000249360	processed_pseudogene	processed_pseudogene					0	0					1_to_1	identical gene model		1	1	1	1														0
Muscle	ENSG00000249362	LINC02488	ENSG00000249362	ENSG00000249362	lncRNA	lncRNA					0	0					1_to_1	identical gene model		2;3	3;2	2	2											0	EFO_0000326	0.003147	0
Muscle	ENSG00000249363	TRPC6P2	ENSG00000249363	ENSG00000249363	processed_pseudogene	processed_pseudogene	0.33	0.33	0.33	0.33	0	0			0	0	1_to_1	identical gene model		2	2	1	1														0
Muscle	ENSG00000249364	LINC02997	ENSG00000249364	ENSG00000249364	lncRNA	lncRNA	0.146667	0.146667	0.12	0.12	0	0	0.00271477	0.0267464	0.958889	0.958889	1_to_1	identical gene model		4;4;2;3;5;4;4;3;2;5;4;3;2;4;7;2;2;3;4;4	4;7;5;5;3;2;3;4;4;4;4;4;4;4;2;3;2;3;2;2	20	20	new_contig_added, diff_parts_same_contig										0	EFO_0000182	0.010024	0
Muscle	ENSG00000249367	FABP5P12	ENSG00000249367	ENSG00000249367	processed_pseudogene	processed_pseudogene					0	0					1_to_1	identical gene model		1	1	1	1	diff_parts_same_contig		GRC Housekeeping											0
Muscle	ENSG00000249368		ENSG00000249368	ENSG00000249368	processed_pseudogene	processed_pseudogene					0	0					1_to_1	identical gene model		1	1	1	1														0
Muscle	ENSG00000249372	ATP6V1G1P6	ENSG00000249372	ENSG00000249372	processed_pseudogene	processed_pseudogene					0	0					1_to_1	identical gene model		1	1	1	1														0
Muscle	ENSG00000249373		ENSG00000249373	ENSG00000249373	lncRNA	lncRNA					0	0					1_to_1	identical gene model		3	3	1	1											0	EFO_0002496	0.048297	0
Muscle	ENSG00000249375	CASC11	ENSG00000249375	ENSG00000249375	lncRNA	lncRNA	0.26	0.26	0.26	0.26	0	0			0.991667	0.991667	1_to_1	identical gene model		3;2;4;3;3	3;3;4;2;3	5	5	new_contig_added, diff_parts_same_contig			GRC Housekeeping							0	EFO_0000182	0.095801	0
Muscle	ENSG00000249378	LINC01060	ENSG00000249378	ENSG00000249378	lncRNA	lncRNA					0	0			1	1	1_to_1	identical gene model		4;2;5;6;5;3;5;5;5;5;4;5;4;4;6;5;6;4;6;6;3	5;3;4;5;4;5;5;5;6;4;5;6;4;6;5;4;6;6;3;5;2	21	21			GRC Housekeeping	GRC Housekeeping							0	EFO_0000729	0.0069073	0
Muscle	ENSG00000249379		ENSG00000249379	ENSG00000249379	lncRNA	lncRNA	0.402	0.402	0.47	0.47	1	1	0.00271477	0.0267464	0	0	1_to_1	identical gene model		3;3	3;3	2	2			Variation, GRC Housekeeping	GRC Housekeeping							0	EFO_0003060	0.025612	0
Muscle	ENSG00000249380		ENSG00000249380	ENSG00000249380	processed_pseudogene	processed_pseudogene					0	0					1_to_1	identical gene model		1	1	1	1														0
Muscle	ENSG00000249381	LINC00500	ENSG00000249381	ENSG00000249381	lncRNA	lncRNA					0	0					1_to_1	identical gene model		2	2	1	1														0
Muscle	ENSG00000249382	LINC02619	ENSG00000249382	ENSG00000249382	lncRNA	lncRNA					0	0					1_to_1	identical gene model	0.999928	2;3;3;3;2;3;2;2;3;2	3;3;2;3;3;2;2;3;2;2	10	10	diff_parts_same_contig		Gap	Gap							0	EFO_0000365	0.040247	0
Muscle	ENSG00000249383	LINC02071	ENSG00000249383	ENSG00000249383	lncRNA	lncRNA					0	0					1_to_1	identical gene model		6;2	6;2	2	2			GRC Housekeeping, Path Problem, Gap	GRC Housekeeping, Gap							0	EFO_0000305	0.03477	0
Muscle	ENSG00000249386	MTCO2P9	ENSG00000249386	ENSG00000249386	unprocessed_pseudogene	unprocessed_pseudogene					0	0					1_to_1	identical gene model		1	1	1	1														0
Muscle	ENSG00000249387	KRTAP5-14P	ENSG00000249387	ENSG00000249387	processed_pseudogene	processed_pseudogene					0	0					1_to_1	identical gene model		1	1	1	1														0
Muscle	ENSG00000249388		ENSG00000249388	ENSG00000249388	lncRNA	lncRNA					0	0					1_to_1	identical gene model		2;5;3;4;2;2;2;3	2;2;2;5;3;3;4;2	8	8	diff_parts_same_contig		Variation	Variation							0	EFO_0000384	0.0033054	0
Muscle	ENSG00000249392		ENSG00000249392	ENSG00000249392	lncRNA	lncRNA					0	0					1_to_1	identical gene model		6	6	1	1														0
Muscle	ENSG00000249395	CASC9	ENSG00000249395	ENSG00000249395	lncRNA	lncRNA	0.94	0.94	0.94	0.94	0	0			0	0	1_to_1	identical gene model		3;3;2;2;2;2;2;1;4;3;3;2;3	3;1;3;3;2;2;3;2;2;2;3;2;4	13	13											0	EFO_0005922	0.11039	0
Muscle	ENSG00000249396	LINC02212	ENSG00000249396	ENSG00000249396	lncRNA	lncRNA					0	0					1_to_1	identical gene model		3;5	5;3	2	2														0
Muscle	ENSG00000249400	HMGB3P17	ENSG00000249400	ENSG00000249400	processed_pseudogene	processed_pseudogene					0	0					1_to_1	identical gene model		1	1	1	1														0
Muscle	ENSG00000249403		ENSG00000249403	ENSG00000249403	lncRNA	lncRNA					0	0					1_to_1	identical gene model		2	2	1	1														0
Muscle	ENSG00000249404		ENSG00000249404	ENSG00000249404	lncRNA	lncRNA					0	0					1_to_1	identical gene model		2	2	1	1														0
Muscle	ENSG00000249405		ENSG00000249405	ENSG00000249405	lncRNA	lncRNA					0	0					1_to_1	identical gene model		2	2	1	1														0
Muscle	ENSG00000249406		ENSG00000249406	ENSG00000249406	lncRNA	lncRNA	0.13	0.13	0.13	0.13	0	0			0	0	1_to_1	identical gene model		7;8;7;6;7;8;7;6;7;6;6	7;6;6;7;6;7;7;8;7;6;8	11	11	diff_parts_same_contig		GRC Housekeeping, Path Problem, Gap	GRC Housekeeping, Gap							0	EFO_0000641	0.0033782	0
Muscle	ENSG00000249407	IL20RB-AS1	ENSG00000249407	ENSG00000249407	lncRNA	lncRNA					0	0					1_to_1	identical gene model		2	2	1	1	diff_parts_same_contig					High Signal Region								0
Muscle	ENSG00000249409		ENSG00000249409	ENSG00000249409	lncRNA	lncRNA					0	0					1_to_1	identical gene model		2;2	2;2	2	2														0
Muscle	ENSG00000249410	AK4P2	ENSG00000249410	ENSG00000249410	processed_pseudogene	processed_pseudogene					0	0					1_to_1	identical gene model		1	1	1	1														0
Muscle	ENSG00000249411		ENSG00000249411	ENSG00000249411	processed_pseudogene	processed_pseudogene					0	0					1_to_1	identical gene model		1	1	1	1	diff_parts_same_contig		GRC Housekeeping											0
Muscle	ENSG00000249412		ENSG00000249412	ENSG00000249412	lncRNA	lncRNA	0.576667	0.576667	0.53	0.53	0	0	0.00271477	0.0267464	0	0	1_to_1	identical gene model		2	2	1	1														0
Muscle	ENSG00000249413		ENSG00000249413	ENSG00000249413	lncRNA	lncRNA					0	0					1_to_1	identical gene model		4	4	1	1			Variation, Gap	Variation, Gap							0	EFO_0003060	0.02784	0
Muscle	ENSG00000249416		ENSG00000249416	ENSG00000249416	processed_pseudogene	processed_pseudogene					0	0					1_to_1	identical gene model		1	1	1	1														0
Muscle	ENSG00000249417		ENSG00000249417	ENSG00000249417	lncRNA	lncRNA					0	0					1_to_1	identical gene model		3	3	1	1											0	EFO_0002690	0.0018905	0
Muscle	ENSG00000249418		ENSG00000249418	ENSG00000249418	processed_pseudogene	processed_pseudogene					0	0					1_to_1	identical gene model		1	1	1	1	diff_parts_same_contig													0
Muscle	ENSG00000249419		ENSG00000249419	ENSG00000249419	lncRNA	lncRNA					0	0					1_to_1	identical gene model		6	6	1	1			GRC Housekeeping											0
Muscle	ENSG00000249421	ADAMTS19-AS1	ENSG00000249421	ENSG00000249421	lncRNA	lncRNA	0.426667	0.426667	0.4	0.4	0	0	0.00271477	0.0267464	0.660354	0.660354	1_to_1	identical gene model		2;4	4;2	2	2	new_contig_added, diff_parts_same_contig													0
Muscle	ENSG00000249425	LINC02477	ENSG00000249425	ENSG00000249425	lncRNA	lncRNA					0	0					1_to_1	identical gene model		5	5	1	1			GRC Housekeeping											0
Muscle	ENSG00000249426		ENSG00000249426	ENSG00000249426	lncRNA	lncRNA					0	0					1_to_1	identical gene model		2	2	1	1	new_contig_added, diff_parts_same_contig													0
Muscle	ENSG00000249429		ENSG00000249429	ENSG00000249429	lncRNA	lncRNA					0	0					1_to_1	identical gene model		2	2	1	1	diff_parts_same_contig													0
Muscle	ENSG00000249433		ENSG00000249433	ENSG00000249433	processed_pseudogene	processed_pseudogene					0	0					1_to_1	identical gene model		1	1	1	1														0
Muscle	ENSG00000249435		ENSG00000249435	ENSG00000249435	processed_pseudogene	processed_pseudogene					0	0			1	1	1_to_1	identical gene model		1	1	1	1	diff_parts_same_contig		Variation	Variation										0
Muscle	ENSG00000249436	LNCBRM	ENSG00000249436	ENSG00000249436	lncRNA	lncRNA					0	0					1_to_1	identical gene model		2;6;3;3;5;5;5;3;2;6;2;4;2	5;6;3;5;6;4;5;3;3;2;2;2;2	13	13	diff_parts_same_contig										0	EFO_0000326	0.040247	0
Muscle	ENSG00000249437	NAIP	ENSG00000249437	ENSG00000249437	protein_coding	protein_coding	1.205	1.20333	1.29	1.29	1	1	0.00271477	0.0267464	0.987241	0.987241	1_to_1	identical gene model		15;6;4;14;14;5;4;17;5;15	17;15;6;14;15;14;4;5;4;5	10	10			Path Problem, GRC Housekeeping, Variation, Unknown	Path Problem, GRC Housekeeping, Unknown	High Signal Region	High Signal Region					0	Orphanet_83419	0.46197	0
Muscle	ENSG00000249438	KRT18P45	ENSG00000249438	ENSG00000249438	processed_pseudogene	processed_pseudogene					0	0					1_to_1	identical gene model		1	1	1	1														0
Muscle	ENSG00000249439	HMGN1P14	ENSG00000249439	ENSG00000249439	processed_pseudogene	processed_pseudogene					0	0					1_to_1	identical gene model		1	1	1	1														0
Muscle	ENSG00000249441		ENSG00000249441	ENSG00000249441	lncRNA	lncRNA					0	0					1_to_1	identical gene model		2	2	1	1			GRC Housekeeping, Localization Problem											0
Muscle	ENSG00000249443		ENSG00000249443	ENSG00000249443	processed_pseudogene	processed_pseudogene					0	0					1_to_1	identical gene model	0.997817	1	1	1	1	diff_parts_same_contig		Gap, GRC Housekeeping, Localization Problem	GRC Housekeeping										0
Muscle	ENSG00000249444		ENSG00000249444	ENSG00000249444	transcribed_unprocessed_pseudogene	transcribed_unprocessed_pseudogene					0	0					1_to_1	identical gene model		1;2	2;1	2	2	diff_parts_same_contig													0
Muscle	ENSG00000249446	TRAJ60	ENSG00000249446	ENSG00000249446	TR_J_pseudogene	TR_J_pseudogene					0	0					1_to_1	identical gene model		1	1	1	1	new_contig_added, diff_parts_same_contig		GRC Housekeeping	GRC Housekeeping							0	EFO_0000616	0.045461	0
Muscle	ENSG00000249448	MTCO1P24	ENSG00000249448	ENSG00000249448	processed_pseudogene	processed_pseudogene					0	0					1_to_1	identical gene model		1	1	1	1														0
Muscle	ENSG00000249449	MRPL57P6	ENSG00000249449	ENSG00000249449	processed_pseudogene	processed_pseudogene					0	0					1_to_1	identical gene model		1	1	1	1														0
Muscle	ENSG00000249451		ENSG00000249451	ENSG00000249451	lncRNA	lncRNA	1.19	1.19	1.19	1.19	0	0			0	0	1_to_1	identical gene model		2	2	1	1			GRC Housekeeping, Path Problem, Gap	GRC Housekeeping, Gap										0
Muscle	ENSG00000249452		ENSG00000249452	ENSG00000249452	processed_pseudogene	processed_pseudogene					0	0					1_to_1	identical gene model		1	1	1	1			GRC Housekeeping, Localization Problem											0
Muscle	ENSG00000249453		ENSG00000249453	ENSG00000249453	lncRNA	lncRNA	1.995	1.99	1.995	1.99	0	0			0	0	1_to_1	identical gene model		3	3	1	1	diff_parts_same_contig		GRC Housekeeping, Localization Problem								0	EFO_0000365	0.041965	0
Muscle	ENSG00000249454	GZMAP1	ENSG00000249454	ENSG00000249454	unprocessed_pseudogene	unprocessed_pseudogene					0	0					1_to_1	identical gene model		4	4	1	1														0
Muscle	ENSG00000249456		ENSG00000249456	ENSG00000249456	lncRNA	lncRNA	8.4525	8.44125	7.845	7.835	1	1	0.00271477	0.0267464	0.821037	0.821037	1_to_1	identical gene model		2	2	1	1														0
Muscle	ENSG00000249458		ENSG00000249458	ENSG00000249458	lncRNA	lncRNA					0	0					1_to_1	identical gene model		3	3	1	1	diff_parts_same_contig		GRC Housekeeping											0
Muscle	ENSG00000249459	ZNF286B	ENSG00000249459	ENSG00000249459	transcribed_unprocessed_pseudogene	transcribed_unprocessed_pseudogene	0.328571	0.328571	0.22	0.22	1	1	0.00271477	0.0267464	0.585943	0.585943	1_to_1	identical gene model		4;3	4;3	2	2	diff_parts_same_contig		Clone Problem, GRC Housekeeping, Localization Problem	Clone Problem										0
Muscle	ENSG00000249460	LINC02500	ENSG00000249460	ENSG00000249460	lncRNA	lncRNA					0	0					1_to_1	identical gene model		2;2	2;2	2	2			GRC Housekeeping											0
Muscle	ENSG00000249462	MLLT10P2	ENSG00000249462	ENSG00000249462	processed_pseudogene	processed_pseudogene					0	0					1_to_1	identical gene model		1	1	1	1			GRC Housekeeping	GRC Housekeeping	High Signal Region	High Signal Region								0
Muscle	ENSG00000249463		ENSG00000249463	ENSG00000249463	lncRNA	lncRNA					0	0					1_to_1	identical gene model		2	2	1	1														0
Muscle	ENSG00000249464	LINC01091	ENSG00000249464	ENSG00000249464	lncRNA	lncRNA	8.47375	8.47	6.69	6.685	1	1	0.00271477	0.0267464	0.939443	0.939443	1_to_1	identical gene model		6;6;3;3;5;6;6;7;4;7;4;3;3;4;4;9;4;4;5;8;4;4;8;7;4;8;3;7;7;6;6;7;4;5	4;9;4;5;7;4;4;7;8;7;7;8;8;3;6;6;7;6;3;4;6;4;5;5;6;6;7;4;4;3;3;4;4;3	34	34											0	EFO_0000676	0.012599	0
Muscle	ENSG00000249465	RBMXP4	ENSG00000249465	ENSG00000249465	processed_pseudogene	processed_pseudogene	0.276667	0.276667	0.24	0.24	0	0	0.00271477	0.0267464	0	0	1_to_1	identical gene model		1	1	1	1	diff_parts_same_contig													0
Muscle	ENSG00000249467	H2AL1Q	ENSG00000249467	ENSG00000249467	processed_pseudogene	processed_pseudogene					0	0					1_to_1	identical gene model		1	1	1	1	hg19_errors_corrected		Path Problem	Path Problem							0	EFO_0004248	0.004435	0
Muscle	ENSG00000249471	ZNF324B	ENSG00000249471	ENSG00000249471	protein_coding	protein_coding	2.00857	2.00571	1.92	1.92	1	1	0.00271477	0.0267464	0.863545	0.863545	1_to_1	identical gene model		4;5;3;4;4;4	5;4;4;4;4;3	6	6	diff_parts_same_contig										0	EFO_0000222	0.18416	0
Muscle	ENSG00000249472		ENSG00000249472	ENSG00000249472	processed_pseudogene	processed_pseudogene					0	0					1_to_1	identical gene model		1	1	1	1	diff_parts_same_contig		Path Problem	Path Problem										0
Muscle	ENSG00000249474		ENSG00000249474	ENSG00000249474	lncRNA	lncRNA					0	0			1	1	1_to_1	identical gene model		2	2	1	1														0
Muscle	ENSG00000249476		ENSG00000249476	ENSG00000249476	lncRNA	lncRNA	0.282	0.282	0.13	0.13	1	1	0.00271477	0.0267464	0.0952381	0.0952381	1_to_1	identical gene model		4;3	4;3	2	2			Variation	Variation		High Signal Region					0	EFO_0000305	0.03477	0
Muscle	ENSG00000249478		ENSG00000249478	ENSG00000249478	lncRNA	lncRNA					0	0					1_to_1	identical gene model		2;2	2;2	2	2	diff_parts_same_contig										0	MONDO_0004975	0.0016738	0
Muscle	ENSG00000249479		ENSG00000249479	ENSG00000249479	lncRNA	lncRNA					0	0					1_to_1	identical gene model		2	2	1	1														0
Muscle	ENSG00000249481	SPATS1	ENSG00000249481	ENSG00000249481	protein_coding	protein_coding					0	0			0.5	0.5	1_to_1	identical gene model		8;9;9;4;9	9;9;4;8;9	5	5			Variation, GRC Housekeeping	GRC Housekeeping							0	EFO_0005091	0.13045	0
Muscle	ENSG00000249482	USP17L14P	ENSG00000249482	ENSG00000249482	unprocessed_pseudogene	unprocessed_pseudogene					0	0					1_to_1	identical gene model		1	1	1	1			Gap, GRC Housekeeping, Localization Problem	Gap	High Signal Region	High Signal Region								0
Muscle	ENSG00000249483		ENSG00000249483	ENSG00000249483	lncRNA	lncRNA					0	0					1_to_1	identical gene model		1	1	1	1														0
Muscle	ENSG00000249484	LINC01470	ENSG00000249484	ENSG00000249484	lncRNA	lncRNA					0	0					1_to_1	identical gene model		4;4;3;5;6;5;3;7;5	4;3;5;4;7;3;5;5;6	9	9	diff_parts_same_contig, new_contig_added					High Signal Region								0
Muscle	ENSG00000249485	RBBP4P1	ENSG00000249485	ENSG00000249485	processed_pseudogene	processed_pseudogene	0.451429	0.451429	0.46	0.46	1	1	0.00271477	0.0267464	0.0357143	0.0357143	1_to_1	identical gene model		1	1	1	1														0
Muscle	ENSG00000249486		ENSG00000249486	ENSG00000249486	unprocessed_pseudogene	unprocessed_pseudogene					0	0					1_to_1	identical gene model		1	1	1	1														0
Muscle	ENSG00000249487	LINC01586	ENSG00000249487	ENSG00000249487	lncRNA	lncRNA					0	0					1_to_1	identical gene model		3;2;3;2;2	3;2;3;2;2	5	5											0	EFO_0000365	0.040247	0
Muscle	ENSG00000249488	NACAP5	ENSG00000249488	ENSG00000249488	processed_pseudogene	processed_pseudogene					0	0					1_to_1	identical gene model		1	1	1	1			GRC Housekeeping, Localization Problem											0
Muscle	ENSG00000249489	GAPDHP70	ENSG00000249489	ENSG00000249489	processed_pseudogene	processed_pseudogene					0	0					1_to_1	identical gene model		1	1	1	1														0
Muscle	ENSG00000249490	LINC02146	ENSG00000249490	ENSG00000249490	lncRNA	lncRNA					0	0					1_to_1	identical gene model		2;3;3;3;4	4;3;3;3;2	5	5														0
Muscle	ENSG00000249491	EGFLAM-AS1	ENSG00000249491	ENSG00000249491	lncRNA	lncRNA	2.09	2.09	2.09	2.09	0	0			0	0	1_to_1	identical gene model		2	2	1	1														0
Muscle	ENSG00000249492		ENSG00000249492	ENSG00000249492	lncRNA	lncRNA	1.73333	1.73333	0.75	0.75	0	0	0.00271477	0.0267464	0	0	1_to_1	identical gene model	0.999563	2;3;2	2;2;3	3	3	diff_parts_same_contig, new_contig_added		Variation	Variation										0
Muscle	ENSG00000249493	ANKRD20A18P	ENSG00000249493	ENSG00000249493	unprocessed_pseudogene	unprocessed_pseudogene					0	0					1_to_1	identical gene model		3	3	1	1	diff_parts_same_contig		Variation, GRC Housekeeping	Variation, GRC Housekeeping										0
Muscle	ENSG00000249494	DMXL1-DT	ENSG00000249494	ENSG00000249494	lncRNA	lncRNA	2.19667	2.19667	2.2	2.2	0	0	0.00271477	0.0267464	0.222222	0.222222	1_to_1	identical gene model		3;6;2	6;3;2	3	3	diff_parts_same_contig													0
Muscle	ENSG00000249495		ENSG00000249495	ENSG00000249495	processed_pseudogene	processed_pseudogene					0	0					1_to_1	identical gene model		1	1	1	1														0
Muscle	ENSG00000249497	LINC02075	ENSG00000249497	ENSG00000249497	lncRNA	lncRNA					0	0					1_to_1	identical gene model		3	3	1	1			GRC Housekeeping, Path Problem, Gap	GRC Housekeeping, Gap							0	EFO_0000519	0.01391	0
Muscle	ENSG00000249500	LINC01179	ENSG00000249500	ENSG00000249500	lncRNA	lncRNA					0	0					1_to_1	identical gene model		6	6	1	1	diff_parts_same_contig		GRC Housekeeping											0
Muscle	ENSG00000249502	MED28-DT	ENSG00000249502	ENSG00000249502	lncRNA	lncRNA	0.14	0.14	0.14	0.14	0	0			0.97619	0.97619	1_to_1	identical gene model		3;4	4;3	2	2			GRC Housekeeping, Localization Problem								0	EFO_0002690	0.0077627	0
Muscle	ENSG00000249503	HMGN1P16	ENSG00000249503	ENSG00000249503	processed_pseudogene	processed_pseudogene					0	0					1_to_1	identical gene model		1	1	1	1	diff_parts_same_contig													0
Muscle	ENSG00000249504	PCDHA14	ENSG00000249504	ENSG00000249504	transcribed_unprocessed_pseudogene	transcribed_unprocessed_pseudogene					0	0			1	1	1_to_1	identical gene model		1	1	1	1	diff_parts_same_contig													0
Muscle	ENSG00000249505		ENSG00000249505	ENSG00000249505	processed_pseudogene	processed_pseudogene					0	0					1_to_1	identical gene model		1	1	1	1														0
Muscle	ENSG00000249506	ZEB2P1	ENSG00000249506	ENSG00000249506	transcribed_processed_pseudogene	transcribed_processed_pseudogene	0.685	0.685	0.685	0.685	0	0			0	0	1_to_1	identical gene model		1;3	1;3	2	2			GRC Housekeeping, Localization Problem											0
Muscle	ENSG00000249509	NEUROG2-AS1	ENSG00000249509	ENSG00000249509	lncRNA	lncRNA					0	0					1_to_1	identical gene model		4;2	2;4	2	2														0
Muscle	ENSG00000249510	RPL6P23	ENSG00000249510	ENSG00000249510	processed_pseudogene	processed_pseudogene					0	0					1_to_1	identical gene model		2	2	1	1	diff_parts_same_contig			GRC Housekeeping										0
Muscle	ENSG00000249513		ENSG00000249513	ENSG00000249513	lncRNA	lncRNA					0	0					1_to_1	identical gene model		3	3	1	1														0
Muscle	ENSG00000249514	TMEM251P1	ENSG00000249514	ENSG00000249514	processed_pseudogene	processed_pseudogene					0	0					1_to_1	identical gene model		1	1	1	1														0
Muscle	ENSG00000249515	LINC02113	ENSG00000249515	ENSG00000249515	lncRNA	lncRNA					0	0					1_to_1	identical gene model		2	2	1	1	diff_parts_same_contig													0
Muscle	ENSG00000249516	PRELID3BP6	ENSG00000249516	ENSG00000249516	processed_pseudogene	processed_pseudogene					0	0					1_to_1	identical gene model		1	1	1	1	diff_parts_same_contig													0
Muscle	ENSG00000249518		ENSG00000249518	ENSG00000249518	processed_pseudogene	processed_pseudogene					0	0					1_to_1	identical gene model		1	1	1	1	diff_parts_same_contig													0
Muscle	ENSG00000249519	LINC01438	ENSG00000249519	ENSG00000249519	lncRNA	lncRNA					0	0					1_to_1	identical gene model		2	2	1	1														0
Muscle	ENSG00000249520		ENSG00000249520	ENSG00000249520	processed_pseudogene	processed_pseudogene					0	0					1_to_1	identical gene model		1	1	1	1			GRC Housekeeping											0
Muscle	ENSG00000249521	LINC02114	ENSG00000249521	ENSG00000249521	lncRNA	lncRNA					0	0					1_to_1	identical gene model		2	2	1	1	diff_parts_same_contig													0
Muscle	ENSG00000249522		ENSG00000249522	ENSG00000249522	processed_pseudogene	processed_pseudogene					0	0					1_to_1	identical gene model		1	1	1	1			Gap, GRC Housekeeping, Localization Problem	Gap										0
Muscle	ENSG00000249525		ENSG00000249525	ENSG00000249525	processed_pseudogene	processed_pseudogene					0	0					1_to_1	identical gene model		2	2	1	1			GRC Housekeeping											0
Muscle	ENSG00000249526		ENSG00000249526	ENSG00000249526	lncRNA	lncRNA					0	0					1_to_1	identical gene model		6	6	1	1	new_contig_added, diff_parts_same_contig													0
Muscle	ENSG00000249531		ENSG00000249531	ENSG00000249531	processed_pseudogene	processed_pseudogene	0.32	0.32	0.32	0.32	0	0			0	0	1_to_1	identical gene model		2	2	1	1	diff_parts_same_contig		Gap	Gap										0
Muscle	ENSG00000249532	MIR302CHG	ENSG00000249532	ENSG00000249532	lncRNA	lncRNA	0.5	0.5	0.5	0.5	0	0			0.375	0.375	1_to_1	identical gene model		2;3;3	3;3;2	3	3											0	EFO_0000365	0.040247	0
Muscle	ENSG00000249534	LINC01258	ENSG00000249534	ENSG00000249534	lncRNA	lncRNA	0.31	0.31	0.31	0.31	0	0			0	0	1_to_1	identical gene model		8;5;3	8;5;3	3	3			GRC Housekeeping, Localization Problem											0
Muscle	ENSG00000249539	MRPS36P2	ENSG00000249539	ENSG00000249539	processed_pseudogene	processed_pseudogene					0	0					1_to_1	identical gene model		1	1	1	1			GRC Housekeeping											0
Muscle	ENSG00000249540		ENSG00000249540	ENSG00000249540	processed_pseudogene	processed_pseudogene	1.59	1.58	1.59	1.58	0	0			0	0	1_to_1	identical gene model		1	1	1	1														0
Muscle	ENSG00000249541		ENSG00000249541	ENSG00000249541	processed_pseudogene	processed_pseudogene					0	0					1_to_1	identical gene model		1	1	1	1														0
Muscle	ENSG00000249542	EEF1A1P21	ENSG00000249542	ENSG00000249542	processed_pseudogene	processed_pseudogene					0	0					1_to_1	identical gene model		1	1	1	1			GRC Housekeeping, Localization Problem											0
Muscle	ENSG00000249545	MCTP1-AS1	ENSG00000249545	ENSG00000249545	lncRNA	lncRNA					0	0					1_to_1	identical gene model		2	2	1	1	diff_parts_same_contig													0
Muscle	ENSG00000249547		ENSG00000249547	ENSG00000249547	lncRNA	lncRNA	1.91	1.91	1.91	1.91	0	0			0	0	1_to_1	identical gene model		2	2	1	1			GRC Housekeeping, Localization Problem											0
Muscle	ENSG00000249550	LINC01234	ENSG00000249550	ENSG00000249550	lncRNA	lncRNA					0	0			1	1	1_to_1	identical gene model		4;2;4;4;2;2;3;3;3;2;3;4;3;3;4;3;3	4;4;4;3;3;2;3;3;3;2;2;2;4;3;3;4;3	17	17	new_contig_added, diff_parts_same_contig										0	EFO_0003060	0.049711	0
Muscle	ENSG00000249551	LINC02216	ENSG00000249551	ENSG00000249551	lncRNA	lncRNA					0	0					1_to_1	identical gene model		5	5	1	1														0
Muscle	ENSG00000249553	PPP2R2B-IT1	ENSG00000249553	ENSG00000249553	lncRNA	lncRNA					0	0					1_to_1	identical gene model		4	4	1	1														0
Muscle	ENSG00000249555	TMEM248P1	ENSG00000249555	ENSG00000249555	processed_pseudogene	processed_pseudogene					0	0					1_to_1	identical gene model		1	1	1	1														0
Muscle	ENSG00000249557	HSPD1P15	ENSG00000249557	ENSG00000249557	processed_pseudogene	processed_pseudogene					0	0					1_to_1	identical gene model		1	1	1	1														0
Muscle	ENSG00000249558	RCC2P4	ENSG00000249558	ENSG00000249558	processed_pseudogene	processed_pseudogene					0	0					1_to_1	identical gene model		1	1	1	1														0
Muscle	ENSG00000249562		ENSG00000249562	ENSG00000249562	processed_pseudogene	processed_pseudogene					0	0					1_to_1	identical gene model		1	1	1	1														0
Muscle	ENSG00000249563	EVA1CP1	ENSG00000249563	ENSG00000249563	unprocessed_pseudogene	unprocessed_pseudogene					0	0					1_to_1	identical gene model		4	4	1	1			GRC Housekeeping, Localization Problem											0
Muscle	ENSG00000249564		ENSG00000249564	ENSG00000249564	processed_pseudogene	processed_pseudogene					0	0					1_to_1	identical gene model		1	1	1	1			GRC Housekeeping, Localization Problem											0
Muscle	ENSG00000249565	SERBP1P5	ENSG00000249565	ENSG00000249565	processed_pseudogene	processed_pseudogene	2.07625	2.075	1.955	1.95	1	1	0.00271477	0.0267464	0.109145	0.109145	1_to_1	identical gene model		1	1	1	1	diff_parts_same_contig													0
Muscle	ENSG00000249568		ENSG00000249568	ENSG00000249568	lncRNA	lncRNA					0	0			1	1	1_to_1	identical gene model		2	2	1	1			GRC Housekeeping											0
Muscle	ENSG00000249572	TARS1-DT	ENSG00000249572	ENSG00000249572	lncRNA	lncRNA	2.66	2.65667	2.35	2.345	1	1	0.00271477	0.0267464	0	0	1_to_1	identical gene model		2	2	1	1											0	Orphanet_100	0.0035909	0
Muscle	ENSG00000249574		ENSG00000249574	ENSG00000249574	lncRNA	lncRNA	0.195	0.195	0.195	0.195	1	1	0.00271477	0.0267464	0	0	1_to_1	identical gene model		3	3	1	1	diff_parts_same_contig		Gap, Path Problem	Gap, Path Problem							0	EFO_0001064	0.011717	0
Muscle	ENSG00000249577		ENSG00000249577	ENSG00000249577	processed_pseudogene	processed_pseudogene	2.125	2.125	2.125	2.125	0	0			0	0	1_to_1	identical gene model		1	1	1	1	diff_parts_same_contig													0
Muscle	ENSG00000249579		ENSG00000249579	ENSG00000249579	processed_pseudogene	processed_pseudogene					0	0					1_to_1	identical gene model		1	1	1	1	diff_parts_same_contig													0
Muscle	ENSG00000249580	MTATP6P22	ENSG00000249580	ENSG00000249580	unprocessed_pseudogene	unprocessed_pseudogene					0	0					1_to_1	identical gene model		1	1	1	1														0
Muscle	ENSG00000249581	CLRN2	ENSG00000249581	ENSG00000249581	protein_coding	protein_coding	0.57	0.57	0.57	0.57	0	0			0	0	1_to_1	identical gene model		3	3	1	1			GRC Housekeeping, Localization Problem				1	?Deafness, autosomal recessive 117	3	known_molec_cause	0	EFO_0005782	0.41095	0
Muscle	ENSG00000249582	RPL7L1P4	ENSG00000249582	ENSG00000249582	processed_pseudogene	processed_pseudogene					0	0					1_to_1	identical gene model		1	1	1	1														0
Muscle	ENSG00000249584	LINC02225	ENSG00000249584	ENSG00000249584	lncRNA	lncRNA					0	0					1_to_1	identical gene model		3	3	1	1														0
Muscle	ENSG00000249588		ENSG00000249588	ENSG00000249588	lncRNA	lncRNA					0	0					1_to_1	identical gene model		2	2	1	1														0
Muscle	ENSG00000249590		ENSG00000249590	ENSG00000249590	protein_coding	protein_coding					0	0			1	1	1_to_1	identical gene model		4;9;5	5;9;4	3	3	new_contig_added, diff_parts_same_contig		Clone Problem	Clone Problem										0
Muscle	ENSG00000249592	PCGF3-AS1	ENSG00000249592	ENSG00000249592	lncRNA	lncRNA	0.9175	0.915	0.635	0.635	1	1	0.00271477	0.0267464	0.984248	0.984248	1_to_1	identical gene model		2;2;2;2;2;2;2	2;2;2;2;2;2;2	7	7	diff_parts_same_contig		GRC Housekeeping, Localization Problem								0	EFO_0004194	0.006913	0
Muscle	ENSG00000249593		ENSG00000249593	ENSG00000249593	lncRNA	lncRNA	0.3	0.3	0.32	0.32	0	0	0.00271477	0.0267464	0	0	1_to_1	identical gene model		2;3;5;2	2;2;3;5	4	4	diff_parts_same_contig													0
Muscle	ENSG00000249599	BMPR1B-DT	ENSG00000249599	ENSG00000249599	lncRNA	lncRNA					0	0					1_to_1	identical gene model		3	3	1	1											0	EFO_0000519	0.015367	0
Muscle	ENSG00000249600		ENSG00000249600	ENSG00000249600	processed_pseudogene	processed_pseudogene					0	0					1_to_1	identical gene model		1	1	1	1	diff_parts_same_contig													0
Muscle	ENSG00000249601	LINC01187	ENSG00000249601	ENSG00000249601	lncRNA	lncRNA					0	0					1_to_1	identical gene model		4;3	4;3	2	2	diff_parts_same_contig										0	EFO_0000349	0.03525	0
Muscle	ENSG00000249602		ENSG00000249602	ENSG00000249602	lncRNA	lncRNA	1.08	1.08	1.08	1.08	0	0			0	0	1_to_1	identical gene model	0.998107	3	3	1	1	new_contig_added, diff_parts_same_contig		GRC Housekeeping											0
Muscle	ENSG00000249604		ENSG00000249604	ENSG00000249604	lncRNA	lncRNA	0.115	0.115	0.115	0.115	0	0	0.00271477	0.0267464	0	0	1_to_1	identical gene model		4	4	1	1	diff_parts_same_contig										0	MONDO_0018531	0.018301	0
Muscle	ENSG00000249605		ENSG00000249605	ENSG00000249605	lncRNA	lncRNA					0	0					1_to_1	identical gene model		5	5	1	1	diff_parts_same_contig										0	MONDO_0100096	0.017072	0
Muscle	ENSG00000249607	TRPC6P9	ENSG00000249607	ENSG00000249607	processed_pseudogene	processed_pseudogene					0	0					1_to_1	identical gene model		2	2	1	1														0
Muscle	ENSG00000249609		ENSG00000249609	ENSG00000249609	lncRNA	lncRNA					0	0					1_to_1	identical gene model		2	2	1	1			GRC Housekeeping								0	MONDO_0100096	0.021339	0
Muscle	ENSG00000249610	ZNF474-AS1	ENSG00000249610	ENSG00000249610	lncRNA	lncRNA	0.83	0.83	0.83	0.83	0	0			0	0	1_to_1	identical gene model		2	2	1	1														0
Muscle	ENSG00000249613	LINC02173	ENSG00000249613	ENSG00000249613	lncRNA	lncRNA					0	0					1_to_1	identical gene model		4;4;3	3;4;4	3	3														0
Muscle	ENSG00000249614	LINC02503	ENSG00000249614	ENSG00000249614	lncRNA	lncRNA					0	0					1_to_1	identical gene model		4	4	1	1														0
Muscle	ENSG00000249616	CCNB3P1	ENSG00000249616	ENSG00000249616	processed_pseudogene	processed_pseudogene					0	0					1_to_1	identical gene model		1	1	1	1														0
Muscle	ENSG00000249617		ENSG00000249617	ENSG00000249617	processed_pseudogene	processed_pseudogene					0	0					1_to_1	identical gene model		1	1	1	1	diff_parts_same_contig		GRC Housekeeping											0
Muscle	ENSG00000249618	LINC02465	ENSG00000249618	ENSG00000249618	lncRNA	lncRNA					0	0					1_to_1	identical gene model		4;4;17;3;12;10;13;3;10;6;13;8;8;14;10;7;13;14;14;12;8;15;7;9;12;9;15;10	12;14;7;13;10;13;9;7;15;10;3;10;6;14;9;12;13;14;12;15;10;8;17;4;8;3;8;4	28	28											0	EFO_0000305	0.011051	0
Muscle	ENSG00000249619	HMGN1P13	ENSG00000249619	ENSG00000249619	processed_pseudogene	processed_pseudogene					0	0					1_to_1	identical gene model		1	1	1	1	diff_parts_same_contig													0
Muscle	ENSG00000249620	H3P18	ENSG00000249620	ENSG00000249620	processed_pseudogene	processed_pseudogene					0	0					1_to_1	identical gene model		1	1	1	1			Path Problem, Gap	Path Problem, Gap										0
Muscle	ENSG00000249621		ENSG00000249621	ENSG00000249621	lncRNA	lncRNA					0	0					1_to_1	identical gene model		2	2	1	1											0	EFO_0000326	0.018457	0
Muscle	ENSG00000249623	PALLD-AS1	ENSG00000249623	ENSG00000249623	lncRNA	lncRNA					0	0					1_to_1	identical gene model		3	3	1	1			GRC Housekeeping											0
Muscle	ENSG00000249624		ENSG00000249624	ENSG00000249624	protein_coding	protein_coding	0.665	0.665	0.665	0.665	0	0			0.99873	0.99873	1_to_1	identical gene model		5;7;15	15;7;5	3	3	new_contig_added, diff_parts_same_contig		GRC Housekeeping								0	Orphanet_238569	0.54202	0
Muscle	ENSG00000249626		ENSG00000249626	ENSG00000249626	processed_pseudogene	processed_pseudogene	1.29375	1.29375	1.23	1.23	1	1	0.00271477	0.0267464	0.267025	0.267025	1_to_1	identical gene model		1	1	1	1					High Signal Region	High Signal Region								0
Muscle	ENSG00000249627		ENSG00000249627	ENSG00000249627	processed_pseudogene	processed_pseudogene					0	0					1_to_1	identical gene model		1	1	1	1			GRC Housekeeping											0
Muscle	ENSG00000249628	LINC00942	ENSG00000249628	ENSG00000249628	lincRNA	lncRNA	0.15	0.313333	0.15	0.18	0	0	-0.125856	0.785211	0	0	1_to_1	exon_count_diff		3	2	1	1	diff_parts_same_contig										0	EFO_0003060	0.042443	0
Muscle	ENSG00000249631		ENSG00000249631	ENSG00000249631	lncRNA	lncRNA	1.23	1.23	1.23	1.23	0	0			0.5	0.5	1_to_1	identical gene model		4;4;4;3;2;5;6;7;6;5;6;3;4;6;6;6;5;4;3;5;3;4;4;5;4;7;6;6;5;5;3;7;4;6;6;5;4;6;5;5;6;4;5	4;5;4;5;4;5;4;5;6;6;5;6;7;6;6;5;5;6;3;6;4;7;6;4;4;3;4;5;4;6;6;4;5;4;6;5;7;5;6;3;3;2;3	43	43			GRC Housekeeping, Localization Problem								0	EFO_0001064	0.021041	0
Muscle	ENSG00000249633	OR52V1P	ENSG00000249633	ENSG00000249633	unprocessed_pseudogene	unprocessed_pseudogene					0	0					1_to_1	identical gene model		1	1	1	1	diff_parts_same_contig		Variation	Variation										0
Muscle	ENSG00000249635		ENSG00000249635	ENSG00000249635	lncRNA	lncRNA					0	0			0.5	0.5	1_to_1	identical gene model		4	4	1	1											0	EFO_0000365	0.044638	0
Muscle	ENSG00000249637	ANKHD1-DT	ENSG00000249637	ENSG00000249637	lncRNA	lncRNA	1.35714	1.35714	1.05	1.05	1	1	0.00271477	0.0267464	0.314846	0.314846	1_to_1	identical gene model		2;3	2;3	2	2	diff_parts_same_contig													0
Muscle	ENSG00000249638		ENSG00000249638	ENSG00000249638	lncRNA	lncRNA					0	0					1_to_1	identical gene model		3	3	1	1											0	EFO_0000519	0.013631	0
Muscle	ENSG00000249639		ENSG00000249639	ENSG00000249639	lncRNA	lncRNA					0	0					1_to_1	identical gene model		2	2	1	1	diff_parts_same_contig													0
Muscle	ENSG00000249641	HOXC13-AS	ENSG00000249641	ENSG00000249641	lncRNA	lncRNA	0.41	0.41	0.41	0.41	0	0			0	0	1_to_1	identical gene model		3	3	1	1											0	EFO_0000326	0.038316	0
Muscle	ENSG00000249642		ENSG00000249642	ENSG00000249642	lncRNA	lncRNA					0	0					1_to_1	identical gene model		3;2;2;2;4;3;4;3;5;4;2;3;3;2	3;5;2;3;4;3;4;3;2;4;2;2;2;3	14	14			GRC Housekeeping											0
Muscle	ENSG00000249646	OR7E94P	ENSG00000249646	ENSG00000249646	transcribed_unprocessed_pseudogene	transcribed_unprocessed_pseudogene	4.93333	4.93333	1.08	1.08	0	0	0.00271477	0.0267464	0.563008	0.563008	1_to_1	identical gene model		1;1	1;1	2	2	diff_parts_same_contig													0
Muscle	ENSG00000249647	LINC02900	ENSG00000249647	ENSG00000249647	lncRNA	lncRNA					0	0					1_to_1	identical gene model		4;2	4;2	2	2											0	EFO_0000305	0.015425	0
Muscle	ENSG00000249649	MRPS33P2	ENSG00000249649	ENSG00000249649	processed_pseudogene	processed_pseudogene					0	0					1_to_1	identical gene model		1	1	1	1	diff_parts_same_contig		GRC Housekeeping, Localization Problem											0
Muscle	ENSG00000249650	CEP72-DT	ENSG00000249650	ENSG00000249650	lncRNA	lncRNA					0	0					1_to_1	identical gene model		3	3	1	1			GRC Housekeeping	GRC Housekeeping							0	EFO_0000702	0.0066778	0
Muscle	ENSG00000249654	VN1R104P	ENSG00000249654	ENSG00000249654	transcribed_unprocessed_pseudogene	transcribed_unprocessed_pseudogene					0	0					1_to_1	identical gene model	0.999207	1	1	1	1	new_contig_added		Variation, GRC Housekeeping	Variation, GRC Housekeeping										0
Muscle	ENSG00000249655		ENSG00000249655	ENSG00000249655	lncRNA	lncRNA					0	0					1_to_1	identical gene model		2	2	1	1											0	EFO_0000702	0.0056835	0
Muscle	ENSG00000249658		ENSG00000249658	ENSG00000249658	lncRNA	lncRNA					0	0					1_to_1	identical gene model		2	2	1	1			GRC Housekeeping, Path Problem, Gap	GRC Housekeeping, Gap							0	EFO_0000305	0.03477	0
Muscle	ENSG00000249661	TNRC18P1	ENSG00000249661	ENSG00000249661	processed_pseudogene	processed_pseudogene	0.1	0.1	0.1	0.1	0	0	0.00271477	0.0267464	0	0	1_to_1	identical gene model		1	1	1	1	diff_parts_same_contig													0
Muscle	ENSG00000249662	LINC02218	ENSG00000249662	ENSG00000249662	protein_coding	protein_coding					0	0					1_to_1	identical gene model		2;4	2;4	2	2			Path Problem, Gap	Path Problem, Gap							0	EFO_0007636	0.2124	0
Muscle	ENSG00000249664		ENSG00000249664	ENSG00000249664	lncRNA	lncRNA					0	0					1_to_1	identical gene model		1	1	1	1	diff_parts_same_contig										0	EFO_0000305	0.03732	0
Muscle	ENSG00000249667	LINC01259	ENSG00000249667	ENSG00000249667	lncRNA	lncRNA					0	0					1_to_1	identical gene model		3	3	1	1			GRC Housekeeping, Localization Problem								0	EFO_0000305	0.03477	0
Muscle	ENSG00000249668	KRT18P56	ENSG00000249668	ENSG00000249668	processed_pseudogene	processed_pseudogene					0	0					1_to_1	identical gene model		1	1	1	1														0
Muscle	ENSG00000249669	CARMN	ENSG00000249669	ENSG00000249669	lncRNA	lncRNA	4.33875	4.3375	4.67	4.67	1	1	0.00271477	0.0267464	0.622207	0.622207	1_to_1	identical gene model		6;6;4;4;2;4;3;2;5;2;1;4;6;6;5;5;6;6;5	4;4;6;4;5;5;6;4;3;6;5;6;2;5;6;2;2;1;6	19	19											0	EFO_0000280	0.037952	0
Muscle	ENSG00000249673	NOP14-AS1	ENSG00000249673	ENSG00000249673	lncRNA	lncRNA	2.08375	2.0825	1.855	1.855	1	1	0.00271477	0.0267464	0.906573	0.906573	1_to_1	identical gene model		4;5;2;5;3;2;4;5;4;6;4;3;6	3;5;5;4;2;5;4;3;4;6;6;4;2	13	13			GRC Housekeeping, Localization Problem								0	EFO_0000676	0.022004	0
Muscle	ENSG00000249675		ENSG00000249675	ENSG00000249675	lncRNA	lncRNA					0	0					1_to_1	identical gene model		4	4	1	1			GRC Housekeeping											0
Muscle	ENSG00000249678		ENSG00000249678	ENSG00000249678	lncRNA	lncRNA					0	0					1_to_1	identical gene model		3	3	1	1			GRC Housekeeping, Localization Problem								0	EFO_1001841	0.047565	0
Muscle	ENSG00000249679		ENSG00000249679	ENSG00000249679	lncRNA	lncRNA	24.8738	24.8625	24.18	24.145	1	1	0.00271477	0.0267464	0.704873	0.704873	1_to_1	identical gene model		2;4;4;4	4;4;4;2	4	4	new_contig_added, diff_parts_same_contig		GRC Housekeeping											0
Muscle	ENSG00000249680	TUBA3GP	ENSG00000249680	ENSG00000249680	unprocessed_pseudogene	unprocessed_pseudogene					0	0					1_to_1	identical gene model		4	4	1	1	diff_parts_same_contig		GRC Housekeeping, Localization Problem, Clone Problem	Clone Problem										0
Muscle	ENSG00000249681	KRT19P3	ENSG00000249681	ENSG00000249681	processed_pseudogene	processed_pseudogene					0	0					1_to_1	identical gene model		1	1	1	1	diff_parts_same_contig										0	DOID_7551	0.0066524	0
Muscle	ENSG00000249684		ENSG00000249684	ENSG00000249684	lncRNA	lncRNA	0.914	0.914	0.91	0.91	1	1	0.00271477	0.0267464	0.514286	0.514286	1_to_1	identical gene model		3;3;2;4;2	3;4;3;2;2	5	5			GRC Housekeeping	GRC Housekeeping	Low Mappability	High Signal Region					0	MONDO_0100096	0.0073437	0
Muscle	ENSG00000249685		ENSG00000249685	ENSG00000249685	lncRNA	lncRNA	1.35286	1.35286	1.35	1.35	1	1	0.00271477	0.0267464	0	0	1_to_1	identical gene model		2	2	1	1	diff_parts_same_contig		GRC Housekeeping, Localization Problem											0
Muscle	ENSG00000249686		ENSG00000249686	ENSG00000249686	unprocessed_pseudogene	unprocessed_pseudogene					0	0					1_to_1	identical gene model		2	2	1	1	diff_parts_same_contig													0
Muscle	ENSG00000249688		ENSG00000249688	ENSG00000249688	lncRNA	lncRNA					0	0					1_to_1	identical gene model		1	1	1	1														0
Muscle	ENSG00000249689		ENSG00000249689	ENSG00000249689	processed_pseudogene	processed_pseudogene					0	0					1_to_1	identical gene model		1	1	1	1	diff_parts_same_contig		GRC Housekeeping, Missing sequence, Gap	Missing sequence, Gap										0
Muscle	ENSG00000249690		ENSG00000249690	ENSG00000249690	lncRNA	lncRNA					0	0					1_to_1	identical gene model		2	2	1	1											0	EFO_0000707	0.056346	0
Muscle	ENSG00000249691		ENSG00000249691	ENSG00000249691	processed_pseudogene	processed_pseudogene					0	0					1_to_1	identical gene model		1	1	1	1	diff_parts_same_contig													0
Muscle	ENSG00000249692		ENSG00000249692	ENSG00000249692	processed_pseudogene	processed_pseudogene					0	0					1_to_1	identical gene model		1	1	1	1														0
Muscle	ENSG00000249693	THEGL	ENSG00000249693	ENSG00000249693	protein_coding	protein_coding	0.16	0.16	0.16	0.16	0	0			0	0	1_to_1	identical gene model		5;9	9;5	2	2	new_contig_added, diff_parts_same_contig										0	EFO_0003108	0.064357	0
Muscle	ENSG00000249695		ENSG00000249695	ENSG00000249695	lncRNA	lncRNA					0	0			0	0	1_to_1	identical gene model		10;7	10;7	2	2	diff_parts_same_contig		Variation, Gap	Variation, Gap										0
Muscle	ENSG00000249697		ENSG00000249697	ENSG00000249697	lncRNA	lncRNA					0	0					1_to_1	identical gene model		2	2	1	1	diff_parts_same_contig													0
Muscle	ENSG00000249698	MTCO3P9	ENSG00000249698	ENSG00000249698	unprocessed_pseudogene	unprocessed_pseudogene					0	0					1_to_1	identical gene model		1	1	1	1														0
Muscle	ENSG00000249699	LINC02261	ENSG00000249699	ENSG00000249699	lncRNA	lncRNA					0	0					1_to_1	identical gene model		6	6	1	1			GRC Housekeeping, Localization Problem											0
Muscle	ENSG00000249700	SRD5A3-AS1	ENSG00000249700	ENSG00000249700	lncRNA	lncRNA	1.08833	1.08833	0.945	0.945	1	1	0.00271477	0.0267464	0.587121	0.587121	1_to_1	identical gene model		5;4;6;5;5;6;7;5;3;5;6;5;3;2;6;6;7;6;4;8;5;5;6;3;4;2;4;4	5;4;4;5;6;7;5;5;6;4;3;6;6;7;6;4;5;3;2;5;8;5;4;6;6;5;2;3	28	28											0	EFO_1000189	0.013172	0
Muscle	ENSG00000249706		ENSG00000249706	ENSG00000249706	lncRNA	lncRNA	0.43	0.43	0.43	0.43	0	0			0	0	1_to_1	identical gene model		3	3	1	1			Variation	Variation										0
Muscle	ENSG00000249708		ENSG00000249708	ENSG00000249708	lncRNA	lncRNA					0	0					1_to_1	identical gene model		3	3	1	1														0
Muscle	ENSG00000249709	ZNF564	ENSG00000249709	ENSG00000249709	protein_coding	protein_coding	1.1475	1.1475	1.12	1.12	1	1	0.00271477	0.0267464	0.906841	0.906841	1_to_1	identical gene model		4;2;5;2;5	4;5;5;2;2	5	5											0	EFO_0004526	0.020432	0
Muscle	ENSG00000249710	DDIT4L-AS1	ENSG00000249710	ENSG00000249710	lncRNA	lncRNA	0.52	0.52	0.52	0.52	0	0			0	0	1_to_1	identical gene model		5	5	1	1														0
Muscle	ENSG00000249713		ENSG00000249713	ENSG00000249713	lncRNA	lncRNA					0	0					1_to_1	identical gene model		2	2	1	1											0	EFO_0000707	0.028457	0
Muscle	ENSG00000249715	FER1L5	ENSG00000249715	ENSG00000249715	protein_coding	protein_coding	0.11	0.11	0.11	0.11	0	0			0.619048	0.619048	1_to_1	identical gene model		52;35;6;52;55;53;53	6;53;52;52;55;53;35	7	7	diff_parts_same_contig		Clone Problem, Path Problem	Clone Problem, Path Problem							0	EFO_0004980	0.28746	0
Muscle	ENSG00000249717	PARM1-AS1	ENSG00000249717	ENSG00000249717	lncRNA	lncRNA	0.57	0.57	0.57	0.57	0	0			0	0	1_to_1	identical gene model		3;4	4;3	2	2											0	EFO_1001841	0.04976	0
Muscle	ENSG00000249721		ENSG00000249721	ENSG00000249721	processed_pseudogene	processed_pseudogene	1.45	1.45	1.45	1.45	0	0			0	0	1_to_1	identical gene model		1	1	1	1	diff_parts_same_contig													0
Muscle	ENSG00000249722		ENSG00000249722	ENSG00000249722	lncRNA	lncRNA					0	0					1_to_1	identical gene model		2	2	1	1	diff_parts_same_contig													0
Muscle	ENSG00000249725		ENSG00000249725	ENSG00000249725	lncRNA	lncRNA					0	0					1_to_1	identical gene model		2	2	1	1	diff_parts_same_contig													0
Muscle	ENSG00000249727		ENSG00000249727	ENSG00000249727	lncRNA	lncRNA					0	0					1_to_1	identical gene model		2;3;2	2;3;2	3	3	diff_parts_same_contig													0
Muscle	ENSG00000249729		ENSG00000249729	ENSG00000249729	processed_pseudogene	processed_pseudogene					0	0					1_to_1	identical gene model		1	1	1	1			GRC Housekeeping, Localization Problem											0
Muscle	ENSG00000249730	OR10J4	ENSG00000249730	ENSG00000249730	polymorphic_pseudogene	polymorphic_pseudogene					0	0					1_to_1	identical gene model		1	1	1	1			Variation, GRC Housekeeping	Variation										0
Muscle	ENSG00000249731		ENSG00000249731	ENSG00000249731	lncRNA	lncRNA					0	0					1_to_1	identical gene model		2	2	1	1														0
Muscle	ENSG00000249735		ENSG00000249735	ENSG00000249735	unprocessed_pseudogene	unprocessed_pseudogene					0	0					1_to_1	identical gene model		3	3	1	1	diff_parts_same_contig		Variation	Variation										0
Muscle	ENSG00000249736	LINC02242	ENSG00000249736	ENSG00000249736	lncRNA	lncRNA					0	0					1_to_1	identical gene model		3	3	1	1	new_contig_added, diff_parts_same_contig										0	MONDO_0100096	0.0088625	0
Muscle	ENSG00000249737		ENSG00000249737	ENSG00000249737	lncRNA	lncRNA					0	0					1_to_1	identical gene model		3	3	1	1														0
Muscle	ENSG00000249738		ENSG00000249738	ENSG00000249738	lncRNA	lncRNA					0	0			0	0	1_to_1	identical gene model		5;4;8;3;7;2;5;2;2;5;3	2;4;5;5;8;3;3;7;2;5;2	11	11	new_contig_added, diff_parts_same_contig										0	EFO_0000305	0.023612	0
Muscle	ENSG00000249740	OSMR-DT	ENSG00000249740	ENSG00000249740	lncRNA	lncRNA	0.6325	0.6325	0.66	0.66	1	1	0.00271477	0.0267464	0.390476	0.390476	1_to_1	identical gene model		5;2;4;6;3;3;5	5;5;6;4;3;3;2	7	7	diff_parts_same_contig										0	EFO_1001056	0.0040935	0
Muscle	ENSG00000249741		ENSG00000249741	ENSG00000249741	processed_pseudogene	processed_pseudogene	1.254	1.254	1	1	1	1	0.00271477	0.0267464	0.04	0.04	1_to_1	identical gene model		1	1	1	1														0
Muscle	ENSG00000249742		ENSG00000249742	ENSG00000249742	lncRNA	lncRNA					0	0					1_to_1	identical gene model		4	4	1	1			GRC Housekeeping	GRC Housekeeping							0	MONDO_0100096	0.0082758	0
Muscle	ENSG00000249743		ENSG00000249743	ENSG00000249743	lncRNA	lncRNA	0.26	0.26	0.26	0.26	0	0			0.967742	0.967742	1_to_1	identical gene model		3;2;2;5;4;5;6;2;5	5;4;5;5;6;2;3;2;2	9	9	diff_parts_same_contig										0	EFO_0005922	0.03898	0
Muscle	ENSG00000249744		ENSG00000249744	ENSG00000249744	processed_pseudogene	processed_pseudogene					0	0					1_to_1	identical gene model		1	1	1	1														0
Muscle	ENSG00000249745	HMGB1P28	ENSG00000249745	ENSG00000249745	processed_pseudogene	processed_pseudogene					0	0					1_to_1	identical gene model		3	3	1	1			GRC Housekeeping, Localization Problem											0
Muscle	ENSG00000249746		ENSG00000249746	ENSG00000249746	lncRNA	lncRNA					0	0					1_to_1	identical gene model		2	2	1	1	diff_parts_same_contig										0	EFO_0000384	0.016523	0
Muscle	ENSG00000249747	LINC02374	ENSG00000249747	ENSG00000249747	lncRNA	lncRNA					0	0					1_to_1	identical gene model		2;3	3;2	2	2			GRC Housekeeping											0
Muscle	ENSG00000249748	CAPSL-DT	ENSG00000249748	ENSG00000249748	lncRNA	lncRNA					0	0					1_to_1	identical gene model		2	2	1	1														0
Muscle	ENSG00000249751	ECSCR	ENSG00000249751	ENSG00000249751	protein_coding	protein_coding	74.9087	8.1325	72.93	7.83	1	1	0.593687	0.0267464	0	0.752579	1_to_1	transcript_count_diff		2;4	10	2	1	new_contig_added, diff_parts_same_contig		Missing sequence, Gap	Missing sequence, Gap							0	EFO_0004311	0.11549	0
Muscle	ENSG00000249752		ENSG00000249752	ENSG00000249752	lncRNA	lncRNA					0	0					1_to_1	identical gene model		4	4	1	1														0
Muscle	ENSG00000249753		ENSG00000249753	ENSG00000249753	lncRNA	lncRNA					0	0					1_to_1	identical gene model		2	2	1	1	diff_parts_same_contig										0	EFO_0000641	0.0017332	0
Muscle	ENSG00000249754	NDUFB4P9	ENSG00000249754	ENSG00000249754	processed_pseudogene	processed_pseudogene					0	0					1_to_1	identical gene model		1	1	1	1														0
Muscle	ENSG00000249755		ENSG00000249755	ENSG00000249755	processed_pseudogene	processed_pseudogene	1.31667	1.31667	0.53	0.53	1	1	0.00271477	0.0267464	0	0	1_to_1	identical gene model		2	2	1	1	diff_parts_same_contig		Clone Problem	Clone Problem										0
Muscle	ENSG00000249761		ENSG00000249761	ENSG00000249761	processed_pseudogene	processed_pseudogene					0	0					1_to_1	identical gene model		1	1	1	1														0
Muscle	ENSG00000249763		ENSG00000249763	ENSG00000249763	processed_pseudogene	processed_pseudogene					0	0					1_to_1	identical gene model		5	5	1	1														0
Muscle	ENSG00000249764		ENSG00000249764	ENSG00000249764	processed_pseudogene	processed_pseudogene					0	0					1_to_1	identical gene model		1	1	1	1														0
Muscle	ENSG00000249766		ENSG00000249766	ENSG00000249766	processed_pseudogene	processed_pseudogene					0	0					1_to_1	identical gene model		1	1	1	1			GRC Housekeeping, Localization Problem											0
Muscle	ENSG00000249767	ENPP7P10	ENSG00000249767	ENSG00000249767	unprocessed_pseudogene	unprocessed_pseudogene	0.355	0.355	0.355	0.355	0	0			0	0	1_to_1	identical gene model		3	3	1	1			Gap, GRC Housekeeping, Localization Problem	Gap										0
Muscle	ENSG00000249768	HSPE1P10	ENSG00000249768	ENSG00000249768	processed_pseudogene	processed_pseudogene					0	0					1_to_1	identical gene model		1	1	1	1														0
Muscle	ENSG00000249770	MTND6P17	ENSG00000249770	ENSG00000249770	unprocessed_pseudogene	unprocessed_pseudogene					0	0					1_to_1	identical gene model		1	1	1	1														0
Muscle	ENSG00000249771		ENSG00000249771	ENSG00000249771	lncRNA	lncRNA					0	0					1_to_1	identical gene model		3;5	3;5	2	2			GRC Housekeeping, Localization Problem											0
Muscle	ENSG00000249772		ENSG00000249772	ENSG00000249772	lncRNA	lncRNA	0.64	0.64	0.64	0.64	0	0			0.958333	0.958333	1_to_1	identical gene model		2	2	1	1	diff_parts_same_contig										0	EFO_1000044	0.03477	0
Muscle	ENSG00000249773		ENSG00000249773	ENSG00000249773	protein_coding	protein_coding	0.12	0.12	0.12	0.12	0	0			0.996962	0.996962	1_to_1	identical gene model		8	8	1	1														0
Muscle	ENSG00000249774		ENSG00000249774	ENSG00000249774	processed_pseudogene	processed_pseudogene					0	0					1_to_1	identical gene model		1	1	1	1	diff_parts_same_contig													0
Muscle	ENSG00000249776		ENSG00000249776	ENSG00000249776	lncRNA	lncRNA	0.88	0.88	0.88	0.88	0	0			0	0	1_to_1	identical gene model		4;2;3	4;3;2	3	3	new_contig_added, diff_parts_same_contig		Gap	Gap							0	EFO_0003758	0.0028654	0
Muscle	ENSG00000249777	SAP18P1	ENSG00000249777	ENSG00000249777	processed_pseudogene	processed_pseudogene					0	0					1_to_1	identical gene model		1	1	1	1														0
Muscle	ENSG00000249778	TRMT112P2	ENSG00000249778	ENSG00000249778	processed_pseudogene	processed_pseudogene					0	0					1_to_1	identical gene model		1	1	1	1														0
Muscle	ENSG00000249779		ENSG00000249779	ENSG00000249779	processed_pseudogene	processed_pseudogene	0.24	0.24	0.24	0.24	0	0			0	0	1_to_1	identical gene model		1	1	1	1	diff_parts_same_contig													0
Muscle	ENSG00000249780		ENSG00000249780	ENSG00000249780	processed_pseudogene	processed_pseudogene					0	0					1_to_1	identical gene model		1	1	1	1			GRC Housekeeping, Localization Problem											0
Muscle	ENSG00000249781	LINC02112	ENSG00000249781	ENSG00000249781	lncRNA	lncRNA					0	0					1_to_1	identical gene model		13;4;4;4;3;5	4;13;3;5;4;4	6	6	new_contig_added, diff_parts_same_contig										0	EFO_0000305	0.035494	0
Muscle	ENSG00000249782		ENSG00000249782	ENSG00000249782	lncRNA	lncRNA					0	0					1_to_1	identical gene model		2;4;5;5	5;5;4;2	4	4	new_contig_added, diff_parts_same_contig													0
Muscle	ENSG00000249784	SCARNA22	ENSG00000249784	ENSG00000249784	snoRNA	scaRNA					0	0					1_to_1	identical gene model		1	1	1	1			GRC Housekeeping, Localization Problem								0	EFO_0000305	0.050022	0
Muscle	ENSG00000249785	LINC02103	ENSG00000249785	ENSG00000249785	lncRNA	lncRNA					0	0					1_to_1	identical gene model		2;3;2	3;2;2	3	3														0
Muscle	ENSG00000249786	EAF1-AS1	ENSG00000249786	ENSG00000249786	lncRNA	lncRNA	0.3925	0.3925	0.41	0.41	1	1	0.00271477	0.0267464	0.991886	0.991886	1_to_1	identical gene model		2;3;3;2;2;3;2;3;3;5;2;3;6	3;2;2;3;3;2;5;6;3;2;2;3;3	13	13	diff_parts_same_contig													0
Muscle	ENSG00000249787		ENSG00000249787	ENSG00000249787	lncRNA	lncRNA					0	0					1_to_1	identical gene model		5;5;6;5;5;5;6;2;3;4;7;5;4	6;7;5;5;4;5;5;6;4;5;2;5;3	13	13														0
Muscle	ENSG00000249790	LINC02972	ENSG00000249790	ENSG00000249790	lncRNA	lncRNA	0.374	0.374	0.25	0.25	1	1	0.00271477	0.0267464	0.436508	0.436508	1_to_1	identical gene model		2;2;3;2;2	2;2;2;2;3	5	5											0	EFO_0005044	0.013252	0
Muscle	ENSG00000249791		ENSG00000249791	ENSG00000249791	lncRNA	lncRNA	1.15	1.15	1.15	1.15	0	0			0	0	1_to_1	identical gene model		1	1	1	1	diff_parts_same_contig										0	MONDO_0018531	0.014755	0
Muscle	ENSG00000249792		ENSG00000249792	ENSG00000249792	lncRNA	lncRNA					0	0					1_to_1	identical gene model		1	1	1	1														0
Muscle	ENSG00000249795		ENSG00000249795	ENSG00000249795	processed_pseudogene	processed_pseudogene					0	0					1_to_1	identical gene model		1	1	1	1														0
Muscle	ENSG00000249797	LINC02147	ENSG00000249797	ENSG00000249797	lncRNA	lncRNA	0.82	0.82	0.82	0.82	0	0			0.666667	0.666667	1_to_1	identical gene model		4;4;3;3;4;3	4;3;3;4;3;4	6	6	new_contig_added, diff_parts_same_contig										0	EFO_0000365	0.037668	0
Muscle	ENSG00000249798	HSD3BP3	ENSG00000249798	ENSG00000249798	unprocessed_pseudogene	unprocessed_pseudogene					0	0					1_to_1	identical gene model		3	3	1	1	new_contig_added		Clone Problem, GRC Housekeeping											0
Muscle	ENSG00000249799	SNRPCP13	ENSG00000249799	ENSG00000249799	processed_pseudogene	processed_pseudogene					0	0					1_to_1	identical gene model		1	1	1	1	diff_parts_same_contig		GRC Housekeeping, Localization Problem	GRC Housekeeping										0
Muscle	ENSG00000249803		ENSG00000249803	ENSG00000249803	lncRNA	lncRNA					0	0					1_to_1	identical gene model		3;3;5;3;4;2;3;2;2	5;3;3;2;2;3;4;3;2	9	9	diff_parts_same_contig										0	EFO_0001064	0.015672	0
Muscle	ENSG00000249806		ENSG00000249806	ENSG00000249806	lncRNA	lncRNA					0	0					1_to_1	identical gene model		3	3	1	1											0	EFO_0000729	0.0069777	0
Muscle	ENSG00000249807		ENSG00000249807	ENSG00000249807	lncRNA	lncRNA					0	0					1_to_1	identical gene model		2	2	1	1	diff_parts_same_contig													0
Muscle	ENSG00000249808	LINC01377	ENSG00000249808	ENSG00000249808	lncRNA	lncRNA					0	0					1_to_1	identical gene model		2;3	2;3	2	2	diff_parts_same_contig													0
Muscle	ENSG00000249811	USP17L21	ENSG00000249811	ENSG00000249811	protein_coding	protein_coding					0	0					1_to_1	identical gene model		1	1	1	1			Gap, GRC Housekeeping, Localization Problem	Gap	High Signal Region	High Signal Region								0
Muscle	ENSG00000249815	LINC02945	ENSG00000249815	ENSG00000249815	lncRNA	lncRNA					0	0					1_to_1	identical gene model		3	3	1	1														0
Muscle	ENSG00000249816	LINC00964	ENSG00000249816	ENSG00000249816	lncRNA	lncRNA	0.66	0.66	0.66	0.66	0	0			0.967319	0.967319	1_to_1	identical gene model		4;4;3;6;3;4;5;5;3;3;4;3;5;6;3;5;4;5;3;6;2;3;4;6;5;5;3;5;5;6;3;2;4;4;4;7;5;5;3;5;3;4;5;4;5;3;2;3;6;2;4;6;4;5;4;3;4;6;5;3;4;5;6;5;5;4;4;5;4;3;5;3;3;4;5;3;3;3;2;5;4;4;6	5;5;4;3;6;5;3;3;3;5;6;6;4;7;6;5;3;6;3;3;4;5;5;6;4;4;5;6;5;3;4;4;2;2;3;3;2;3;4;3;3;3;5;4;3;5;4;3;4;2;3;5;5;5;5;2;4;5;3;4;5;3;6;4;4;4;3;4;4;5;5;6;5;6;3;5;5;4;5;3;4;4;4	83	83	new_contig_added, diff_parts_same_contig		Clone Problem	Clone Problem, GRC Housekeeping							0	EFO_0002617	0.0022383	0
Muscle	ENSG00000249818		ENSG00000249818	ENSG00000249818	lncRNA	lncRNA					0	0					1_to_1	identical gene model		3;3	3;3	2	2														0
Muscle	ENSG00000249819		ENSG00000249819	ENSG00000249819	processed_pseudogene	processed_pseudogene					0	0					1_to_1	identical gene model		1	1	1	1														0
Muscle	ENSG00000249820		ENSG00000249820	ENSG00000249820	processed_pseudogene	processed_pseudogene					0	0					1_to_1	identical gene model		1	1	1	1														0
Muscle	ENSG00000249825	THBS4-AS1	ENSG00000249825	ENSG00000249825	lncRNA	lncRNA	1.124	1.122	1.12	1.12	1	1	0.00271477	0.0267464	0.823832	0.823832	1_to_1	identical gene model		4;8;3;4	4;3;8;4	4	4	diff_parts_same_contig													0
Muscle	ENSG00000249828		ENSG00000249828	ENSG00000249828	processed_pseudogene	processed_pseudogene					0	0					1_to_1	identical gene model		1	1	1	1			GRC Housekeeping, Localization Problem		High Signal Region	High Signal Region								0
Muscle	ENSG00000249829		ENSG00000249829	ENSG00000249829	processed_pseudogene	processed_pseudogene					0	0					1_to_1	identical gene model		1	1	1	1	diff_parts_same_contig													0
Muscle	ENSG00000249830	LINC02162	ENSG00000249830	ENSG00000249830	lncRNA	lncRNA					0	0					1_to_1	identical gene model		3	3	1	1														0
Muscle	ENSG00000249831		ENSG00000249831	ENSG00000249831	lncRNA	lncRNA					0	0					1_to_1	identical gene model		2	2	1	1														0
Muscle	ENSG00000249833	CFAP100-DT	ENSG00000249833	ENSG00000249833	lncRNA	lncRNA					0	0			1	1	1_to_1	identical gene model		2;3;2;3;3;3;3	3;3;3;2;2;3;3	7	7														0
Muscle	ENSG00000249834	PGBD4P3	ENSG00000249834	ENSG00000249834	processed_pseudogene	processed_pseudogene					0	0			1	1	1_to_1	identical gene model		2	2	1	1														0
Muscle	ENSG00000249835	VCAN-AS1	ENSG00000249835	ENSG00000249835	lncRNA	lncRNA					0	0			1	1	1_to_1	identical gene model		3;2	3;2	2	2											0	EFO_0000305	0.045184	0
Muscle	ENSG00000249837		ENSG00000249837	ENSG00000249837	lncRNA	lncRNA					0	0					1_to_1	identical gene model		5	5	1	1														0
Muscle	ENSG00000249838	SUMO2P7	ENSG00000249838	ENSG00000249838	processed_pseudogene	processed_pseudogene					0	0					1_to_1	identical gene model		1	1	1	1	diff_parts_same_contig		GRC Housekeeping, Path Problem, Gap	GRC Housekeeping, Gap										0
Muscle	ENSG00000249839		ENSG00000249839	ENSG00000249839	unprocessed_pseudogene	unprocessed_pseudogene	0.33	0.33	0.33	0.33	0	0	0.00271477	0.0267464	0.993679	0.993679	1_to_1	identical gene model		26	26	1	1														0
Muscle	ENSG00000249840	GAPDHP76	ENSG00000249840	ENSG00000249840	unprocessed_pseudogene	unprocessed_pseudogene					0	0					1_to_1	identical gene model		4	4	1	1	diff_parts_same_contig													0
Muscle	ENSG00000249842		ENSG00000249842	ENSG00000249842	lncRNA	lncRNA					0	0					1_to_1	identical gene model		1	1	1	1	diff_parts_same_contig													0
Muscle	ENSG00000249843		ENSG00000249843	ENSG00000249843	processed_pseudogene	processed_pseudogene					0	0					1_to_1	identical gene model		1	1	1	1														0
Muscle	ENSG00000249844	OR7E43P	ENSG00000249844	ENSG00000249844	unprocessed_pseudogene	unprocessed_pseudogene					0	0					1_to_1	identical gene model		1	1	1	1	diff_parts_same_contig		GRC Housekeeping, Localization Problem											0
Muscle	ENSG00000249846	LINC02021	ENSG00000249846	ENSG00000249846	lncRNA	lncRNA	0.61	0.61	0.61	0.61	0	0			0.933333	0.933333	1_to_1	identical gene model		3;2;3;2;2;4;3;5	4;2;3;3;5;2;3;2	8	8											0	MONDO_0100096	0.011108	0
Muscle	ENSG00000249847		ENSG00000249847	ENSG00000249847	lncRNA	lncRNA					0	0					1_to_1	identical gene model		2	2	1	1														0
Muscle	ENSG00000249848		ENSG00000249848	ENSG00000249848	processed_pseudogene	processed_pseudogene					0	0					1_to_1	identical gene model		2	2	1	1			Variation, Path Problem, GRC Housekeeping	Variation, Path Problem										0
Muscle	ENSG00000249849		ENSG00000249849	ENSG00000249849	lncRNA	lncRNA					0	0					1_to_1	identical gene model		3	3	1	1	new_contig_added, diff_parts_same_contig				High Signal Region	High Signal Region								0
Muscle	ENSG00000249850	KRT18P31	ENSG00000249850	ENSG00000249850	processed_pseudogene	processed_pseudogene	0.376667	0.376667	0.25	0.25	0	0	0.00271477	0.0267464	0	0	1_to_1	identical gene model		1	1	1	1	diff_parts_same_contig													0
Muscle	ENSG00000249851	RPS27AP18	ENSG00000249851	ENSG00000249851	processed_pseudogene	processed_pseudogene					0	0					1_to_1	identical gene model		2	2	1	1														0
Muscle	ENSG00000249852		ENSG00000249852	ENSG00000249852	TEC	TEC	0.544	0.544	0.46	0.46	1	1	0.00271477	0.0267464	0	0	1_to_1	identical gene model		1	1	1	1			Gap	Gap		High Signal Region					0	EFO_0000326	0.030113	0
Muscle	ENSG00000249853	HS3ST5	ENSG00000249853	ENSG00000249853	protein_coding	protein_coding	0.38	0.38	0.38	0.38	1	1	0.00271477	0.0267464	0.802263	0.802263	1_to_1	identical gene model		5;2;2	5;2;2	3	3											0	EFO_0006527	0.32897	0
Muscle	ENSG00000249854	CDH18-AS1	ENSG00000249854	ENSG00000249854	lncRNA	lncRNA					0	0					1_to_1	identical gene model		2;3;2	2;3;2	3	3														0
Muscle	ENSG00000249855	EEF1A1P19	ENSG00000249855	ENSG00000249855	processed_pseudogene	processed_pseudogene	0.5	0.5	0.31	0.31	1	1	0.00271477	0.0267464	0.130952	0.130952	1_to_1	identical gene model		1	1	1	1	diff_parts_same_contig		Variation	Variation										0
Muscle	ENSG00000249856		ENSG00000249856	ENSG00000249856	lncRNA	lncRNA					0	0					1_to_1	identical gene model		5	5	1	1											0	EFO_0000384	0.014011	0
Muscle	ENSG00000249857		ENSG00000249857	ENSG00000249857	lncRNA	lncRNA					0	0					1_to_1	identical gene model		1	1	1	1	diff_parts_same_contig										0	EFO_0000519	0.020519	0
Muscle	ENSG00000249858	SNX5P1	ENSG00000249858	ENSG00000249858	processed_pseudogene	processed_pseudogene	0.33	0.33	0.33	0.33	0	0			0	0	1_to_1	identical gene model		1	1	1	1	diff_parts_same_contig													0
Muscle	ENSG00000249859	PVT1	ENSG00000249859	ENSG00000249859	lncRNA	lncRNA	1.19286	1.19143	1.23	1.23	1	1	0.00271477	0.0267464	0.871577	0.871577	1_to_1	identical gene model		4;6;8;6;4;4;5;6;4;3;4;3;4;8;4;11;6;5;2;5;4;4;5;11;3;6;5;3;8;5;4;3;7;6;4;6;5;7;5;9;7;5;5;5;2;7;6;5;5;8;9;7;7;4;5;4;6;5;6;6;8;4;7;5;11;7;2;4;6;4;6;3;4;5;5;5;3;4;6;4;5;2;6;5;6;9;5;9;4;8;4;6;13;9;12;4;4;6;4;3;7;5;4;7;6;7;11;9;5;5;6;7;3;7;4;3;7;6;7;4;7;4;8;4;4;5;4;4;5;7;5;3;3;7;4;6;5;7;6;6;6;6;5;5;4;9;5;5;2;7;5;7;2;3;4;4;3;6;5;4;3;3;5;7;3;7;6;9;4;3;6;7;6;6;6;5	9;6;3;4;8;7;4;8;5;6;5;5;6;6;6;6;5;11;6;7;7;5;6;7;5;3;5;5;4;7;6;4;7;11;6;7;5;5;12;9;4;2;7;11;5;8;7;4;7;7;9;5;5;3;13;3;5;5;5;6;4;4;5;4;4;8;7;5;6;2;7;7;6;6;7;9;7;6;4;6;7;6;7;4;9;9;6;5;5;11;2;4;3;6;5;6;4;4;6;4;7;5;3;3;4;7;8;6;3;3;3;7;7;6;5;9;9;8;5;7;3;6;5;4;8;7;2;6;5;6;6;6;4;6;5;6;6;4;4;4;4;3;5;3;4;4;5;5;5;5;4;4;6;3;3;4;4;5;3;4;5;4;2;3;4;3;4;4;5;5;4;5;4;4;2;4	176	176	diff_parts_same_contig, new_contig_added			GRC Housekeeping							0	EFO_0003060	0.11865	0
Muscle	ENSG00000249860		ENSG00000249860	ENSG00000249860	protein_coding	protein_coding					0	0					1_to_1	identical gene model		1	1	1	1				GRC Housekeeping							0	HP_0000938	0.13159	0
Muscle	ENSG00000249861	LGALS16	ENSG00000249861	ENSG00000249861	protein_coding	protein_coding					0	0					1_to_1	identical gene model	0.999288	4;4	4;4	2	2	diff_parts_same_contig, new_contig_added										0	Orphanet_179006	0.062934	0
Muscle	ENSG00000249863		ENSG00000249863	ENSG00000249863	processed_pseudogene	processed_pseudogene	0.378333	0.378333	0.32	0.32	1	1	0.00271477	0.0267464	0	0	1_to_1	identical gene model		2	2	1	1	diff_parts_same_contig		GRC Housekeeping, Localization Problem											0
Muscle	ENSG00000249865		ENSG00000249865	ENSG00000249865	lncRNA	lncRNA					0	0					1_to_1	identical gene model		3	3	1	1														0
Muscle	ENSG00000249866	OR7E83P	ENSG00000249866	ENSG00000249866	unprocessed_pseudogene	unprocessed_pseudogene					0	0					1_to_1	identical gene model	0.998555	1	1	1	1	diff_parts_same_contig		Gap, GRC Housekeeping, Localization Problem	GRC Housekeeping										0
Muscle	ENSG00000249867	LINC02742	ENSG00000249867	ENSG00000249867	lncRNA	lncRNA					0	0					1_to_1	identical gene model		4;4;3;3	3;4;4;3	4	4	new_contig_added, diff_parts_same_contig										0	EFO_0000641	0.0019285	0
Muscle	ENSG00000249868		ENSG00000249868	ENSG00000249868	lncRNA	lncRNA					0	0					1_to_1	identical gene model		3	3	1	1														0
Muscle	ENSG00000249869		ENSG00000249869	ENSG00000249869	processed_pseudogene	processed_pseudogene					0	0					1_to_1	identical gene model		1	1	1	1														0
Muscle	ENSG00000249870		ENSG00000249870	ENSG00000249870	lncRNA	lncRNA					0	0					1_to_1	identical gene model		3	3	1	1			GRC Housekeeping, Path Problem, Gap	GRC Housekeeping, Gap							0	EFO_0002496	0.043463	0
Muscle	ENSG00000249873	LINC02372	ENSG00000249873	ENSG00000249873	lncRNA	lncRNA					0	0					1_to_1	identical gene model		3;3;3;3;3	3;3;3;3;3	5	5	diff_parts_same_contig										0	EFO_0000365	0.041711	0
Muscle	ENSG00000249875		ENSG00000249875	ENSG00000249875	lncRNA	lncRNA					0	0					1_to_1	identical gene model		3	3	1	1			GRC Housekeeping											0
Muscle	ENSG00000249876		ENSG00000249876	ENSG00000249876	processed_pseudogene	processed_pseudogene					0	0					1_to_1	identical gene model		1	1	1	1														0
Muscle	ENSG00000249877		ENSG00000249877	ENSG00000249877	lncRNA	lncRNA					0	0					1_to_1	identical gene model		2	2	1	1			GRC Housekeeping		High Signal Region									0
Muscle	ENSG00000249878		ENSG00000249878	ENSG00000249878	processed_pseudogene	processed_pseudogene					0	0					1_to_1	identical gene model		1	1	1	1	diff_parts_same_contig													0
Muscle	ENSG00000249881		ENSG00000249881	ENSG00000249881	lncRNA	lncRNA					0	0					1_to_1	identical gene model		5	5	1	1	new_contig_added, diff_parts_same_contig				High Signal Region						0	EFO_0000198	0.0018392	0
Muscle	ENSG00000249882	LINC02501	ENSG00000249882	ENSG00000249882	lncRNA	lncRNA					0	0					1_to_1	identical gene model		3;4;3	3;3;4	3	3			GRC Housekeeping, Localization Problem											0
Muscle	ENSG00000249883		ENSG00000249883	ENSG00000249883	lncRNA	lncRNA					0	0					1_to_1	identical gene model		4	4	1	1			GRC Housekeeping											0
Muscle	ENSG00000249884	RNF103-CHMP3	ENSG00000249884	ENSG00000249884	protein_coding	protein_coding	0.743333	0.743333	0.83	0.83	0	0	0.00271477	0.0267464	0.998799	0.998799	1_to_1	identical gene model		5;8	8;5	2	2	new_contig_added, diff_parts_same_contig				High Signal Region	High Signal Region					0	EFO_0004340	0.21576	0
Muscle	ENSG00000249885	ARHGEF38-IT1	ENSG00000249885	ENSG00000249885	lncRNA	lncRNA					0	0					1_to_1	identical gene model		3	3	1	1	diff_parts_same_contig										0	MONDO_0100096	0.014019	0
Muscle	ENSG00000249887		ENSG00000249887	ENSG00000249887	processed_pseudogene	processed_pseudogene					0	0					1_to_1	identical gene model		1	1	1	1			GRC Housekeeping, Localization Problem											0
Muscle	ENSG00000249888		ENSG00000249888	ENSG00000249888	processed_pseudogene	processed_pseudogene					0	0					1_to_1	identical gene model		1	1	1	1	diff_parts_same_contig													0
Muscle	ENSG00000249889	ALG1L11P	ENSG00000249889	ENSG00000249889	unprocessed_pseudogene	unprocessed_pseudogene					0	0					1_to_1	identical gene model		4	4	1	1			GRC Housekeeping, Gap, Variation, Path Problem	Gap, GRC Housekeeping, Variation, Path Problem	High Signal Region	High Signal Region								0
Muscle	ENSG00000249890		ENSG00000249890	ENSG00000249890	unprocessed_pseudogene	unprocessed_pseudogene					0	0					1_to_1	identical gene model		1	1	1	1														0
Muscle	ENSG00000249891	KRT19P6	ENSG00000249891	ENSG00000249891	processed_pseudogene	processed_pseudogene					0	0					1_to_1	identical gene model		1	1	1	1														0
Muscle	ENSG00000249892		ENSG00000249892	ENSG00000249892	lncRNA	lncRNA					0	0					1_to_1	identical gene model		4	4	1	1														0
Muscle	ENSG00000249893	MTND6P16	ENSG00000249893	ENSG00000249893	unprocessed_pseudogene	unprocessed_pseudogene					0	0					1_to_1	identical gene model		1	1	1	1	diff_parts_same_contig		Gap	Gap										0
Muscle	ENSG00000249894		ENSG00000249894	ENSG00000249894	lncRNA	lncRNA					0	0					1_to_1	identical gene model		3	3	1	1	diff_parts_same_contig													0
Muscle	ENSG00000249896	JAKMIP1-DT	ENSG00000249896	ENSG00000249896	transcribed_unprocessed_pseudogene	transcribed_unprocessed_pseudogene					0	0	0.00271477	0.0267464	0	0	1_to_1	identical gene model		5;4;3	5;4;3	3	3			GRC Housekeeping, Localization Problem											0
Muscle	ENSG00000249898	MCPH1-AS1	ENSG00000249898	ENSG00000249898	lncRNA	lncRNA	0.304286	0.304286	0.36	0.36	1	1	0.00271477	0.0267464	0.577918	0.577918	1_to_1	identical gene model	0.999988	5;4;3;3;3;5;2;5;5;5;2;7	5;5;5;5;7;3;5;4;3;2;3;2	12	12	new_contig_added, diff_parts_same_contig		Variation	Variation										0
Muscle	ENSG00000249899	ITGA2-AS1	ENSG00000249899	ENSG00000249899	lncRNA	lncRNA	0.28	0.28	0.28	0.28	1	1	0.00271477	0.0267464	0.686147	0.686147	1_to_1	identical gene model		5;5;4	4;5;5	3	3	diff_parts_same_contig													0
Muscle	ENSG00000249901		ENSG00000249901	ENSG00000249901	lncRNA	lncRNA					0	0					1_to_1	identical gene model		3	3	1	1	diff_parts_same_contig		GRC Housekeeping											0
Muscle	ENSG00000249904		ENSG00000249904	ENSG00000249904	processed_pseudogene	processed_pseudogene					0	0					1_to_1	identical gene model		1	1	1	1														0
Muscle	ENSG00000249906	NGFR-AS1	ENSG00000249906	ENSG00000249906	lncRNA	lncRNA					0	0					1_to_1	identical gene model		3	3	1	1	diff_parts_same_contig		GRC Housekeeping, Path Problem, Gap	GRC Housekeeping, Gap							0	HP_0001636	0.0026169	0
Muscle	ENSG00000249908	BRD9P2	ENSG00000249908	ENSG00000249908	transcribed_unprocessed_pseudogene	transcribed_unprocessed_pseudogene					0	0			1	1	1_to_1	identical gene model		2	2	1	1														0
Muscle	ENSG00000249909	CYCTP	ENSG00000249909	ENSG00000249909	unitary_pseudogene	unitary_pseudogene					0	0					1_to_1	identical gene model		3	3	1	1											0	Orphanet_399805	0.080994	0
Muscle	ENSG00000249910	TRIM51CP	ENSG00000249910	ENSG00000249910	unprocessed_pseudogene	unprocessed_pseudogene					0	0					1_to_1	identical gene model		6	6	1	1			Missing sequence	Missing sequence										0
Muscle	ENSG00000249912	TRBV26	ENSG00000249912	ENSG00000249912	TR_V_pseudogene	TR_V_pseudogene					0	0					1_to_1	identical gene model	0.998642	2	2	1	1	new_contig_added		Clone Problem, Unknown	Clone Problem, Unknown										0
Muscle	ENSG00000249915	PDCD6	ENSG00000249915	ENSG00000249915	protein_coding	protein_coding	8.5275	8.52125	8.04	8.035	1	1	0.00271477	0.0267464	0.934999	0.934999	1_to_1	identical gene model		6;4;4;4;6;3;4;2;5;2;7;4;5	7;4;5;2;5;6;4;6;3;4;4;4;2	13	13											0	EFO_0004339	0.17423	0
Muscle	ENSG00000249916		ENSG00000249916	ENSG00000249916	lncRNA	lncRNA					0	0					1_to_1	identical gene model		4	4	1	1	diff_parts_same_contig										0	EFO_1000189	0.0019064	0
Muscle	ENSG00000249917	LINC00536	ENSG00000249917	ENSG00000249917	lncRNA	lncRNA					0	0					1_to_1	identical gene model		14;7	14;7	2	2	new_contig_added, diff_parts_same_contig		Clone Problem	Clone Problem, GRC Housekeeping							0	EFO_0003060	0.011357	0
Muscle	ENSG00000249919	FABP5P6	ENSG00000249919	ENSG00000249919	processed_pseudogene	processed_pseudogene					0	0					1_to_1	identical gene model		1	1	1	1	diff_parts_same_contig													0
Muscle	ENSG00000249920	HNRNPA1P55	ENSG00000249920	ENSG00000249920	processed_pseudogene	processed_pseudogene					0	0					1_to_1	identical gene model		1	1	1	1														0
Muscle	ENSG00000249921	RACK1P1	ENSG00000249921	ENSG00000249921	processed_pseudogene	processed_pseudogene					0	0					1_to_1	identical gene model		2	2	1	1														0
Muscle	ENSG00000249923	LINC02891	ENSG00000249923	ENSG00000249923	lncRNA	lncRNA	0.185	0.185	0.185	0.185	0	0			0	0	1_to_1	identical gene model	0.999713	4	4	1	1	new_contig_added, diff_parts_same_contig		GRC Housekeeping, Localization Problem, Clone Problem	Clone Problem							0	EFO_0000280	0.052599	0
Muscle	ENSG00000249924		ENSG00000249924	ENSG00000249924	lncRNA	lncRNA					0	0					1_to_1	identical gene model		2	2	1	1														0
Muscle	ENSG00000249926		ENSG00000249926	ENSG00000249926	lncRNA	lncRNA	0.26	0.26	0.26	0.26	0	0			0	0	1_to_1	identical gene model		2	2	1	1														0
Muscle	ENSG00000249927		ENSG00000249927	ENSG00000249927	processed_pseudogene	processed_pseudogene					0	0					1_to_1	identical gene model		1	1	1	1														0
Muscle	ENSG00000249928	UQCRBP3	ENSG00000249928	ENSG00000249928	processed_pseudogene	processed_pseudogene					0	0					1_to_1	identical gene model		1	1	1	1														0
Muscle	ENSG00000249930		ENSG00000249930	ENSG00000249930	processed_pseudogene	processed_pseudogene					0	0					1_to_1	identical gene model		1	1	1	1	diff_parts_same_contig		GRC Housekeeping, Localization Problem											0
Muscle	ENSG00000249931	GOLGA8K	ENSG00000249931	ENSG00000249931	protein_coding	protein_coding	0.312	0.312	0.19	0.19	1	1	0.00271477	0.0267464	0.843878	0.843878	1_to_1	identical gene model		1;19	19;1	2	2			Missing sequence, Variation	Missing sequence, Variation	High Signal Region	High Signal Region					0	Orphanet_2311	0.069905	0
Muscle	ENSG00000249934	NCOA4P2	ENSG00000249934	ENSG00000249934	processed_pseudogene	processed_pseudogene	0.17	0.17	0.17	0.17	0	0			0	0	1_to_1	identical gene model		1	1	1	1	diff_parts_same_contig		Clone Problem	Clone Problem										0
Muscle	ENSG00000249936	RAC1P2	ENSG00000249936	ENSG00000249936	processed_pseudogene	processed_pseudogene	7.73125	7.72625	8.555	8.55	1	1	0.00271477	0.0267464	0.0662268	0.0662268	1_to_1	identical gene model		1	1	1	1			GRC Housekeeping, Localization Problem								0	EFO_0000319	0.0036958	0
Muscle	ENSG00000249937	LINC02223	ENSG00000249937	ENSG00000249937	lncRNA	lncRNA					0	0					1_to_1	identical gene model		4;5;7;5;4;7;5;6;6;6;5;6;4;6;2;5;5;4;5	5;4;5;4;5;7;6;6;5;5;6;5;7;6;6;5;4;4;2	19	19			Path Problem, Gap	Path Problem, Gap							0	EFO_0000305	0.018567	0
Muscle	ENSG00000249941		ENSG00000249941	ENSG00000249941	lncRNA	lncRNA					0	0					1_to_1	identical gene model		3	3	1	1														0
Muscle	ENSG00000249942		ENSG00000249942	ENSG00000249942	antisense	lncRNA					0	0					1_to_1	identical gene model	0.99915	6	6	1	1	new_contig_added		Gap	Gap							0	EFO_0005842	0.0054095	0
Muscle	ENSG00000249943		ENSG00000249943	ENSG00000249943	processed_pseudogene	processed_pseudogene					0	0					1_to_1	identical gene model		1	1	1	1			GRC Housekeeping											0
Muscle	ENSG00000249944		ENSG00000249944	ENSG00000249944	processed_pseudogene	processed_pseudogene					0	0					1_to_1	identical gene model		1	1	1	1														0
Muscle	ENSG00000249945		ENSG00000249945	ENSG00000249945	lncRNA	lncRNA					0	0					1_to_1	identical gene model		3;4	4;3	2	2			GRC Housekeeping								0	EFO_0001064	0.022438	0
Muscle	ENSG00000249947	XBP1P1	ENSG00000249947	ENSG00000249947	processed_pseudogene	processed_pseudogene	0.483333	0.483333	0.43	0.43	0	0	0.00271477	0.0267464	0	0	1_to_1	identical gene model		1	1	1	1	diff_parts_same_contig													0
Muscle	ENSG00000249948	GBA3	ENSG00000249948	ENSG00000249948	polymorphic_pseudogene	polymorphic_pseudogene					0	0			1	1	1_to_1	exon_count_diff		3;2;5;2;5;5;3	5;6;4;3;5;2;2	7	7			Variation, GRC Housekeeping, Localization Problem	Variation							0	EFO_0000182	0.030839	0
Muscle	ENSG00000249950		ENSG00000249950	ENSG00000249950	processed_pseudogene	processed_pseudogene					0	0					1_to_1	identical gene model		1	1	1	1														0
Muscle	ENSG00000249951		ENSG00000249951	ENSG00000249951	lncRNA	lncRNA					0	0					1_to_1	identical gene model		2	2	1	1														0
Muscle	ENSG00000249955		ENSG00000249955	ENSG00000249955	lncRNA	lncRNA					0	0					1_to_1	identical gene model		3	3	1	1			GRC Housekeeping								0	EFO_1001512	0.0044397	0
Muscle	ENSG00000249956	UGT2B24P	ENSG00000249956	ENSG00000249956	processed_pseudogene	processed_pseudogene					0	0					1_to_1	identical gene model		6	6	1	1	diff_parts_same_contig													0
Muscle	ENSG00000249958	CCT7P2	ENSG00000249958	ENSG00000249958	processed_pseudogene	processed_pseudogene					0	0					1_to_1	identical gene model		1	1	1	1														0
Muscle	ENSG00000249959		ENSG00000249959	ENSG00000249959	lncRNA	lncRNA					0	0					1_to_1	identical gene model		5;5;3	3;5;5	3	3											0	EFO_0000519	0.0161	0
Muscle	ENSG00000249960		ENSG00000249960	ENSG00000249960	processed_pseudogene	processed_pseudogene					0	0					1_to_1	identical gene model		2	2	1	1														0
Muscle	ENSG00000249961	TERB1	ENSG00000249961	ENSG00000249961	protein_coding	protein_coding					0	0			0.8	0.8	1_to_1	identical gene model		16;19;18;5;2;15;12	19;18;16;2;15;12;5	7	7							1	Spermatogenic failure 60	3	known_molec_cause	0	EFO_0000279	0.44276	0
Muscle	ENSG00000249962		ENSG00000249962	ENSG00000249962	processed_pseudogene	processed_pseudogene					0	0			1	1	1_to_1	identical gene model		1	1	1	1														0
Muscle	ENSG00000249963	EEF1A1P20	ENSG00000249963	ENSG00000249963	processed_pseudogene	processed_pseudogene					0	0					1_to_1	identical gene model		1	1	1	1	diff_parts_same_contig													0
Muscle	ENSG00000249965	CDC42P4	ENSG00000249965	ENSG00000249965	processed_pseudogene	processed_pseudogene	0.663333	0.663333	0.54	0.54	0	0	0.00271477	0.0267464	0	0	1_to_1	identical gene model		1	1	1	1														0
Muscle	ENSG00000249966		ENSG00000249966	ENSG00000249966	lncRNA	lncRNA					0	0					1_to_1	identical gene model		2	2	1	1														0
Muscle	ENSG00000249967		ENSG00000249967	ENSG00000249967	protein_coding	protein_coding	0.1	0.1	0.1	0.1	0	0			0.99926	0.99926	1_to_1	identical gene model		10	10	1	1											0	Orphanet_93600	0.56553	0
Muscle	ENSG00000249970		ENSG00000249970	ENSG00000249970	processed_pseudogene	processed_pseudogene					0	0					1_to_1	identical gene model		1	1	1	1														0
Muscle	ENSG00000249971		ENSG00000249971	ENSG00000249971	lncRNA	lncRNA					0	0			1	1	1_to_1	identical gene model		2	2	1	1														0
Muscle	ENSG00000249973	CHCHD2P7	ENSG00000249973	ENSG00000249973	processed_pseudogene	processed_pseudogene					0	0					1_to_1	identical gene model		1	1	1	1			Variation	Variation										0
Muscle	ENSG00000249975	OR5H3P	ENSG00000249975	ENSG00000249975	unprocessed_pseudogene	unprocessed_pseudogene					0	0					1_to_1	identical gene model		1	1	1	1														0
Muscle	ENSG00000249976		ENSG00000249976	ENSG00000249976	processed_pseudogene	processed_pseudogene					0	0					1_to_1	identical gene model		1	1	1	1	diff_parts_same_contig													0
Muscle	ENSG00000249977		ENSG00000249977	ENSG00000249977	processed_pseudogene	processed_pseudogene					0	0					1_to_1	identical gene model		1	1	1	1	diff_parts_same_contig													0
Muscle	ENSG00000249978	TRGV7	ENSG00000249978	ENSG00000249978	TR_V_pseudogene	TR_V_pseudogene	3.27	3.27	3.27	3.27	0	0			0	0	1_to_1	identical gene model		2	2	1	1	diff_parts_same_contig													0
Muscle	ENSG00000249981		ENSG00000249981	ENSG00000249981	lncRNA	lncRNA					0	0					1_to_1	identical gene model		2	2	1	1			Path Problem, Unknown	Path Problem, Unknown										0
Muscle	ENSG00000249982		ENSG00000249982	ENSG00000249982	lncRNA	lncRNA					0	0					1_to_1	identical gene model		2	2	1	1			GRC Housekeeping, Path Problem, Gap	GRC Housekeeping, Gap										0
Muscle	ENSG00000249984		ENSG00000249984	ENSG00000249984	lncRNA	lncRNA	0.42	0.42	0.42	0.42	0	0			0	0	1_to_1	identical gene model		2	2	1	1	new_contig_added, diff_parts_same_contig													0
Muscle	ENSG00000249985		ENSG00000249985	ENSG00000249985	unprocessed_pseudogene	unprocessed_pseudogene					0	0					1_to_1	identical gene model		1	1	1	1	diff_parts_same_contig		Variation	Variation										0
Muscle	ENSG00000249986	YWHAQP6	ENSG00000249986	ENSG00000249986	processed_pseudogene	processed_pseudogene	1.74	1.74	1.74	1.74	0	0			0	0	1_to_1	identical gene model		1	1	1	1														0
Muscle	ENSG00000249987	RPS4XP20	ENSG00000249987	ENSG00000249987	processed_pseudogene	processed_pseudogene					0	0					1_to_1	identical gene model		1	1	1	1														0
Muscle	ENSG00000249988		ENSG00000249988	ENSG00000249988	lncRNA	lncRNA					0	0					1_to_1	identical gene model		3;2	2;3	2	2			GRC Housekeeping, Localization Problem								0	EFO_0000729	0.0047201	0
Muscle	ENSG00000249990	MTCO2P24	ENSG00000249990	ENSG00000249990	processed_pseudogene	processed_pseudogene					0	0					1_to_1	identical gene model		1	1	1	1														0
Muscle	ENSG00000249992	TMEM158	ENSG00000249992	ENSG00000249992	protein_coding	protein_coding	3.44	3.99714	3.08	3.29	1	1	-0.17948	0.0267464	0.131782	0	1_to_1	identical gene model		1	1	1	1			Clone Problem	Clone Problem							0	EFO_0008219	0.3107	0
Muscle	ENSG00000249993	BFSP2-AS1	ENSG00000249993	ENSG00000249993	lncRNA	lncRNA					0	0					1_to_1	identical gene model		5	5	1	1														0
Muscle	ENSG00000249994		ENSG00000249994	ENSG00000249994	lncRNA	lncRNA					0	0					1_to_1	identical gene model		3	3	1	1	diff_parts_same_contig													0
Muscle	ENSG00000249995	ECM1P2	ENSG00000249995	ENSG00000249995	processed_pseudogene	processed_pseudogene					0	0					1_to_1	identical gene model		2	2	1	1			GRC Housekeeping, Localization Problem											0
Muscle	ENSG00000249996	PPIC-AS1	ENSG00000249996	ENSG00000249996	lncRNA	lncRNA	0.98	0.98	0.98	0.98	0	0			0	0	1_to_1	identical gene model		2	2	1	1	diff_parts_same_contig													0
Muscle	ENSG00000249997	MTCO3P7	ENSG00000249997	ENSG00000249997	unprocessed_pseudogene	unprocessed_pseudogene					0	0					1_to_1	identical gene model		1	1	1	1			Path Problem	Path Problem										0
Muscle	ENSG00000249998		ENSG00000249998	ENSG00000249998	lncRNA	lncRNA					0	0					1_to_1	identical gene model		3	3	1	1			GRC Housekeeping, Localization Problem											0
Muscle	ENSG00000250001		ENSG00000250001	ENSG00000250001	lncRNA	lncRNA					0	0					1_to_1	identical gene model		2	2	1	1	diff_parts_same_contig										0	EFO_1001841	0.047565	0
Muscle	ENSG00000250006		ENSG00000250006	ENSG00000250006	processed_pseudogene	processed_pseudogene					0	0					1_to_1	identical gene model		1	1	1	1	diff_parts_same_contig													0
Muscle	ENSG00000250007	GJD2-DT	ENSG00000250007	ENSG00000250007	lncRNA	lncRNA	12.2767	12.2717	5.415	5.41	1	1	0.00271477	0.0267464	0.961264	0.961264	1_to_1	identical gene model		3;3;2;2	3;2;3;2	4	4	diff_parts_same_contig										0	Orphanet_99739;EFO_1000825;EFO_0000407	0.0092395	0
Muscle	ENSG00000250011	HMGB1P3	ENSG00000250011	ENSG00000250011	processed_pseudogene	processed_pseudogene	0.53	0.53	0.53	0.53	0	0			0.971429	0.971429	1_to_1	identical gene model		1	1	1	1	diff_parts_same_contig													0
Muscle	ENSG00000250012	SLC41A3-AS1	ENSG00000250012	ENSG00000250012	lncRNA	lncRNA	6.41125	6.4075	5.935	5.93	1	1	0.00271477	0.0267464	0.542404	0.542404	1_to_1	identical gene model		3;2;2;2	2;2;3;2	4	4														0
Muscle	ENSG00000250013	ZP3P1	ENSG00000250013	ENSG00000250013	processed_pseudogene	processed_pseudogene					0	0					1_to_1	identical gene model		1	1	1	1														0
Muscle	ENSG00000250015		ENSG00000250015	ENSG00000250015	lncRNA	lncRNA					0	0					1_to_1	identical gene model		2	2	1	1	diff_parts_same_contig													0
Muscle	ENSG00000250016	SNX18P23	ENSG00000250016	ENSG00000250016	processed_pseudogene	processed_pseudogene					0	0					1_to_1	identical gene model		1	1	1	1			GRC Housekeeping, Localization Problem		High Signal Region	High Signal Region								0
Muscle	ENSG00000250017		ENSG00000250017	ENSG00000250017	processed_pseudogene	processed_pseudogene					0	0					1_to_1	identical gene model		1	1	1	1														0
Muscle	ENSG00000250020		ENSG00000250020	ENSG00000250020	processed_pseudogene	processed_pseudogene					0	0					1_to_1	identical gene model		1	1	1	1	diff_parts_same_contig				High Signal Region									0
Muscle	ENSG00000250021	ARPIN-AP3S2	ENSG00000250021	ENSG00000250021	protein_coding	protein_coding	0.11	0.11	0.11	0.11	0	0	0.00271477	0.0267464	0.999326	0.999326	1_to_1	identical gene model		10;5;6;5	10;5;6;5	4	4	diff_parts_same_contig										0	MONDO_0005148	0.25824	0
Muscle	ENSG00000250024		ENSG00000250024	ENSG00000250024	lncRNA	lncRNA					0	0					1_to_1	identical gene model		2	2	1	1			Clone Problem, GRC Housekeeping	Clone Problem										0
Muscle	ENSG00000250025		ENSG00000250025	ENSG00000250025	lncRNA	lncRNA					0	0					1_to_1	identical gene model		3;3	3;3	2	2											0	MONDO_0018531	0.020887	0
Muscle	ENSG00000250026	TMPRSS11BNL	ENSG00000250026	ENSG00000250026	transcribed_unprocessed_pseudogene	transcribed_unprocessed_pseudogene					0	0					1_to_1	identical gene model	0.999991	4;4;3;2;10;2	10;2;2;3;4;4	6	6	diff_parts_same_contig, new_contig_added		Gap	Gap							0	EFO_0000199	0.0036958	0
Muscle	ENSG00000250027		ENSG00000250027	ENSG00000250027	lncRNA	lncRNA	0.345	0.345	0.345	0.345	0	0			0.666667	0.666667	1_to_1	identical gene model		3;2	3;2	2	2			GRC Housekeeping											0
Muscle	ENSG00000250030		ENSG00000250030	ENSG00000250030	processed_pseudogene	processed_pseudogene	3.58	3.57	3.58	3.57	0	0			0	0	1_to_1	identical gene model		1	1	1	1			Gap	Gap										0
Muscle	ENSG00000250031		ENSG00000250031	ENSG00000250031	processed_pseudogene	processed_pseudogene	0.176667	0.176667	0.17	0.17	0	0	0.00271477	0.0267464	0	0	1_to_1	identical gene model		2	2	1	1														0
Muscle	ENSG00000250032		ENSG00000250032	ENSG00000250032	lncRNA	lncRNA					0	0					1_to_1	identical gene model		2	2	1	1														0
Muscle	ENSG00000250033	SLC7A11-AS1	ENSG00000250033	ENSG00000250033	lncRNA	lncRNA					0	0			0.333333	0.333333	1_to_1	identical gene model		4;7;2;4;2	4;7;4;2;2	5	5	new_contig_added, diff_parts_same_contig										0	EFO_0000676	0.016661	0
Muscle	ENSG00000250034		ENSG00000250034	ENSG00000250034	lncRNA	lncRNA					0	0					1_to_1	identical gene model		2	2	1	1	diff_parts_same_contig													0
Muscle	ENSG00000250036	IGKV1D-37	ENSG00000250036	ENSG00000250036	IG_V_gene	IG_V_gene					0	0			1	1	1_to_1	identical gene model		2	2	1	1	diff_parts_same_contig		Gap, Missing sequence, Path Problem, GRC Housekeeping, Localization Problem	Gap, Missing sequence, Path Problem	High Signal Region	High Signal Region					0	EFO_0000519	0.0036958	0
Muscle	ENSG00000250037		ENSG00000250037	ENSG00000250037	unprocessed_pseudogene	unprocessed_pseudogene					0	0					1_to_1	identical gene model		1	1	1	1														0
Muscle	ENSG00000250038		ENSG00000250038	ENSG00000250038	lncRNA	lncRNA					0	0					1_to_1	identical gene model		5;4;5;2	5;5;2;4	4	4			GRC Housekeeping, Localization Problem								0	MONDO_0018531	0.016278	0
Muscle	ENSG00000250039		ENSG00000250039	ENSG00000250039	lncRNA	lncRNA					0	0					1_to_1	identical gene model		4;3;3	4;3;3	3	3	diff_parts_same_contig		GRC Housekeeping, Localization Problem											0
Muscle	ENSG00000250040	RAF1P1	ENSG00000250040	ENSG00000250040	processed_pseudogene	processed_pseudogene					0	0					1_to_1	identical gene model		1	1	1	1			GRC Housekeeping, Localization Problem											0
Muscle	ENSG00000250041		ENSG00000250041	ENSG00000250041	lncRNA	lncRNA	87.2875	87.2313	87.34	87.32	1	1	0.00271477	0.0267464	0.336881	0.336881	1_to_1	identical gene model		2;2;2;2	2;2;2;2	4	4	diff_parts_same_contig										0	EFO_1000044	0.034046	0
Muscle	ENSG00000250042	LINC02514	ENSG00000250042	ENSG00000250042	lncRNA	lncRNA					0	0					1_to_1	identical gene model		3	3	1	1			GRC Housekeeping											0
Muscle	ENSG00000250043		ENSG00000250043	ENSG00000250043	lncRNA	lncRNA					0	0					1_to_1	identical gene model		4;3	3;4	2	2	diff_parts_same_contig		GRC Housekeeping											0
Muscle	ENSG00000250045	CBX3P3	ENSG00000250045	ENSG00000250045	processed_pseudogene	processed_pseudogene					0	0					1_to_1	identical gene model		1	1	1	1	diff_parts_same_contig													0
Muscle	ENSG00000250046		ENSG00000250046	ENSG00000250046	lncRNA	lncRNA	0.35	0.346667	0.35	0.34	0	0	0.00271477	0.0267464	0	0	1_to_1	identical gene model		2	2	1	1														0
Muscle	ENSG00000250048	LINC00603	ENSG00000250048	ENSG00000250048	lncRNA	lncRNA					0	0					1_to_1	identical gene model		4;3	3;4	2	2	new_contig_added, diff_parts_same_contig													0
Muscle	ENSG00000250049		ENSG00000250049	ENSG00000250049	lncRNA	lncRNA					0	0					1_to_1	identical gene model		5;4;3;4;3;3;3;4;3;3	4;5;3;4;3;3;3;4;3;3	10	10	new_contig_added, diff_parts_same_contig		Gap	Gap										0
Muscle	ENSG00000250050	MTND4P9	ENSG00000250050	ENSG00000250050	unprocessed_pseudogene	unprocessed_pseudogene					0	0					1_to_1	identical gene model		2	2	1	1			GRC Housekeeping, Localization Problem											0
Muscle	ENSG00000250053	RARRES2P4	ENSG00000250053	ENSG00000250053	processed_pseudogene	processed_pseudogene					0	0			1	1	1_to_1	identical gene model		1	1	1	1				Localization Problem	High Signal Region									0
Muscle	ENSG00000250056	LINC01018	ENSG00000250056	ENSG00000250056	lncRNA	lncRNA					0	0			0.999661	0.999661	1_to_1	identical gene model		5;3;5;2;5;3;3;4;4;4;4;3;2;3;3;4;3;2;3;5;4;4;5;3;4;4;3;3;4;3;4;3;3;4	5;2;5;4;5;3;5;4;4;3;3;2;5;4;3;4;3;2;3;3;3;3;4;3;4;4;4;4;4;4;3;3;3;3	34	34											0	EFO_0005842	0.030482	0
Muscle	ENSG00000250057		ENSG00000250057	ENSG00000250057	lncRNA	lncRNA					0	0					1_to_1	identical gene model		3	3	1	1														0
Muscle	ENSG00000250060		ENSG00000250060	ENSG00000250060	lncRNA	lncRNA	0.1975	0.1975	0.155	0.155	1	1	0.00271477	0.0267464	0.16	0.16	1_to_1	identical gene model		3;4	4;3	2	2			Variation	Variation										0
Muscle	ENSG00000250062	MAPK10-AS1	ENSG00000250062	ENSG00000250062	lncRNA	lncRNA					0	0			1	1	1_to_1	identical gene model		3;4	3;4	2	2	diff_parts_same_contig													0
Muscle	ENSG00000250064		ENSG00000250064	ENSG00000250064	lncRNA	lncRNA					0	0					1_to_1	identical gene model		4	4	1	1	new_contig_added, diff_parts_same_contig		GRC Housekeeping, Localization Problem								0	Orphanet_100	0.012169	0
Muscle	ENSG00000250066		ENSG00000250066	ENSG00000250066	lncRNA	lncRNA					0	0					1_to_1	identical gene model		2	2	1	1														0
Muscle	ENSG00000250067	YJEFN3	ENSG00000250067	ENSG00000250067	protein_coding	protein_coding	2.73375	2.73125	2.435	2.435	1	1	0.00271477	0.0267464	0.565047	0.565047	1_to_1	identical gene model		6;6;7	6;6;7	3	3											0	EFO_0005192	0.1035	0
Muscle	ENSG00000250068		ENSG00000250068	ENSG00000250068	unprocessed_pseudogene	unprocessed_pseudogene					0	0					1_to_1	identical gene model		3	3	1	1														0
Muscle	ENSG00000250069		ENSG00000250069	ENSG00000250069	lncRNA	lncRNA	0.17	0.17	0.17	0.17	0	0	0.00271477	0.0267464	0	0	1_to_1	identical gene model		1	1	1	1	diff_parts_same_contig										0	EFO_0000478	0.038052	0
Muscle	ENSG00000250071		ENSG00000250071	ENSG00000250071	processed_pseudogene	processed_pseudogene					0	0					1_to_1	identical gene model		1	1	1	1														0
Muscle	ENSG00000250072	SH3TC2-DT	ENSG00000250072	ENSG00000250072	lncRNA	lncRNA	0.99	0.99	0.99	0.99	0	0			0.5	0.5	1_to_1	identical gene model		2;2;3;2;4;4;3	4;4;3;2;2;3;2	7	7											0	EFO_1000189	0.0028872	0
Muscle	ENSG00000250073	ESAM-AS1	ENSG00000250073	ENSG00000250073	lncRNA	lncRNA	0.468333	0.468333	0.38	0.38	1	1	0.00271477	0.0267464	0.487528	0.487528	1_to_1	identical gene model		2;2;2	2;2;2	3	3											0	EFO_0005922	0.023081	0
Muscle	ENSG00000250074		ENSG00000250074	ENSG00000250074	processed_pseudogene	processed_pseudogene					0	0					1_to_1	identical gene model		1	1	1	1			GRC Housekeeping, Localization Problem											0
Muscle	ENSG00000250075		ENSG00000250075	ENSG00000250075	lncRNA	lncRNA	0.12	0.12	0.12	0.12	0	0			0.75	0.75	1_to_1	identical gene model		4;3;2;5;2	4;2;3;5;2	5	5	diff_parts_same_contig		Gap	Gap							0	EFO_0001663	0.0042843	0
Muscle	ENSG00000250076	MAPRE1P2	ENSG00000250076	ENSG00000250076	processed_pseudogene	processed_pseudogene					0	0					1_to_1	identical gene model		1	1	1	1			GRC Housekeeping, Localization Problem											0
Muscle	ENSG00000250078		ENSG00000250078	ENSG00000250078	lncRNA	lncRNA					0	0					1_to_1	identical gene model		3	3	1	1	diff_parts_same_contig													0
Muscle	ENSG00000250079		ENSG00000250079	ENSG00000250079	processed_pseudogene	processed_pseudogene					0	0					1_to_1	identical gene model		1	1	1	1														0
Muscle	ENSG00000250080		ENSG00000250080	ENSG00000250080	processed_pseudogene	processed_pseudogene					0	0					1_to_1	identical gene model		1	1	1	1														0
Muscle	ENSG00000250081		ENSG00000250081	ENSG00000250081	lncRNA	lncRNA	1.07	1.07	1.07	1.07	0	0			0	0	1_to_1	identical gene model		2	2	1	1											0	EFO_0000326	0.037101	0
Muscle	ENSG00000250082		ENSG00000250082	ENSG00000250082	processed_pseudogene	processed_pseudogene					0	0					1_to_1	identical gene model		1	1	1	1			GRC Housekeeping											0
Muscle	ENSG00000250084		ENSG00000250084	ENSG00000250084	unprocessed_pseudogene	unprocessed_pseudogene					0	0					1_to_1	identical gene model		3	3	1	1	hg19_errors_corrected, new_contig_added		Path Problem, Gap	Gap, Path Problem		High Signal Region								0
Muscle	ENSG00000250088		ENSG00000250088	ENSG00000250088	processed_pseudogene	processed_pseudogene					0	0					1_to_1	identical gene model		1	1	1	1			Path Problem, Gap	Path Problem, Gap	High Signal Region	High Signal Region								0
Muscle	ENSG00000250090		ENSG00000250090	ENSG00000250090	unprocessed_pseudogene	unprocessed_pseudogene					0	0			1	1	1_to_1	identical gene model		2	2	1	1					Low Mappability									0
Muscle	ENSG00000250091	DNAH10OS	ENSG00000250091	ENSG00000250091	lncRNA	lncRNA	0.42875	0.47875	0.415	0.425	1	1	-0.157225	0.0267464	0.247652	0.158422	1_to_1	identical gene model		2	2	1	1			GRC Housekeeping	GRC Housekeeping							0	EFO_0001064	0.014836	0
Muscle	ENSG00000250092		ENSG00000250092	ENSG00000250092	lncRNA	lncRNA					0	0					1_to_1	identical gene model		4	4	1	1			GRC Housekeeping, Localization Problem	GRC Housekeeping							0	EFO_1000044	0.034046	0
Muscle	ENSG00000250095	NREP-AS1	ENSG00000250095	ENSG00000250095	lncRNA	lncRNA					0	0					1_to_1	identical gene model		3;4;2	4;2;3	3	3														0
Muscle	ENSG00000250098		ENSG00000250098	ENSG00000250098	lncRNA	lncRNA					0	0					1_to_1	identical gene model		2	2	1	1			GRC Housekeeping, Localization Problem								0	EFO_0000519	0.013468	0
Muscle	ENSG00000250099	TRPC6P6	ENSG00000250099	ENSG00000250099	processed_pseudogene	processed_pseudogene					0	0					1_to_1	identical gene model		1	1	1	1														0
Muscle	ENSG00000250100		ENSG00000250100	ENSG00000250100	unprocessed_pseudogene	unprocessed_pseudogene					0	0					1_to_1	identical gene model		3	3	1	1	diff_parts_same_contig													0
Muscle	ENSG00000250101		ENSG00000250101	ENSG00000250101	lncRNA	lncRNA					0	0					1_to_1	identical gene model		2	2	1	1			GRC Housekeeping	GRC Housekeeping	Low Mappability	High Signal Region					0	EFO_0000641	0.0022209	0
Muscle	ENSG00000250102	LINC02377	ENSG00000250102	ENSG00000250102	lncRNA	lncRNA					0	0					1_to_1	identical gene model		3;4;3;5;3;5	3;5;3;5;3;4	6	6														0
Muscle	ENSG00000250103	PANCR	ENSG00000250103	ENSG00000250103	lncRNA	lncRNA	2.56	2.56	2.56	2.56	0	0			0	0	1_to_1	identical gene model		4;2	2;4	2	2											0	EFO_0000181	0.028196	0
Muscle	ENSG00000250105		ENSG00000250105	ENSG00000250105	lncRNA	lncRNA	1.482	1.482	1.19	1.19	1	1	0.00271477	0.0267464	0	0	1_to_1	identical gene model		2	2	1	1	diff_parts_same_contig		Variation	Variation										0
Muscle	ENSG00000250106	ANKRD33B-AS1	ENSG00000250106	ENSG00000250106	lncRNA	lncRNA	0.59	0.58	0.59	0.58	0	0			0	0	1_to_1	identical gene model		2	2	1	1														0
Muscle	ENSG00000250107	CACNA1G-AS1	ENSG00000250107	ENSG00000250107	lncRNA	lncRNA	0.16	0.16	0.16	0.16	0	0			0.5	0.5	1_to_1	identical gene model		2;2;2	2;2;2	3	3			GRC Housekeeping, Path Problem, Gap	GRC Housekeeping, Gap							0	EFO_0003060	0.0045992	0
Muscle	ENSG00000250111		ENSG00000250111	ENSG00000250111	unprocessed_pseudogene	unprocessed_pseudogene					0	0			1	1	1_to_1	identical gene model		4	4	1	1			GRC Housekeeping, Localization Problem											0
Muscle	ENSG00000250114		ENSG00000250114	ENSG00000250114	unprocessed_pseudogene	unprocessed_pseudogene					0	0					1_to_1	identical gene model		1	1	1	1														0
Muscle	ENSG00000250115	AK3P2	ENSG00000250115	ENSG00000250115	processed_pseudogene	processed_pseudogene					0	0					1_to_1	identical gene model		2	2	1	1			GRC Housekeeping	GRC Housekeeping										0
Muscle	ENSG00000250116	RHOQ-AS1	ENSG00000250116	ENSG00000250116	lncRNA	lncRNA	0.314	0.314	0.27	0.27	1	1	0.00271477	0.0267464	0	0	1_to_1	identical gene model		2	2	1	1											0	EFO_0003758	0.0047634	0
Muscle	ENSG00000250118		ENSG00000250118	ENSG00000250118	processed_pseudogene	processed_pseudogene					0	0					1_to_1	identical gene model		1	1	1	1	diff_parts_same_contig													0
Muscle	ENSG00000250120	PCDHA10	ENSG00000250120	ENSG00000250120	protein_coding	protein_coding					0	0	-0.0894059	0.368296	0.973363	0.968155	1_to_1	identical gene model		4;4;1;7	1;4;4;7	4	4	diff_parts_same_contig										0	EFO_0005763	0.12766	0
Muscle	ENSG00000250122		ENSG00000250122	ENSG00000250122	lncRNA	lncRNA					0	0					1_to_1	identical gene model		2	2	1	1														0
Muscle	ENSG00000250124		ENSG00000250124	ENSG00000250124	lncRNA	lncRNA					0	0					1_to_1	identical gene model		1	1	1	1														0
Muscle	ENSG00000250125	LINC02232	ENSG00000250125	ENSG00000250125	lncRNA	lncRNA					0	0			1	1	1_to_1	identical gene model		9;7;5;4;5;5;5;5	9;4;5;5;7;5;5;5	8	8	new_contig_added, diff_parts_same_contig		Gap	Gap							0	EFO_0000676	0.015212	0
Muscle	ENSG00000250126		ENSG00000250126	ENSG00000250126	lncRNA	lncRNA	1.81	1.81	1.81	1.81	0	0			0	0	1_to_1	identical gene model		4	4	1	1														0
Muscle	ENSG00000250127	LINC02108	ENSG00000250127	ENSG00000250127	lncRNA	lncRNA					0	0					1_to_1	identical gene model		4	4	1	1	diff_parts_same_contig													0
Muscle	ENSG00000250129		ENSG00000250129	ENSG00000250129	lncRNA	lncRNA					0	0					1_to_1	identical gene model		3;3;3	3;3;3	3	3											0	MONDO_0100096	0.013048	0
Muscle	ENSG00000250130	GAPDHP43	ENSG00000250130	ENSG00000250130	processed_pseudogene	processed_pseudogene	0.23	0.23	0.23	0.23	0	0			0	0	1_to_1	identical gene model		1	1	1	1														0
Muscle	ENSG00000250131	AGA-DT	ENSG00000250131	ENSG00000250131	lncRNA	lncRNA	0.213333	0.213333	0.22	0.22	1	1	0.00271477	0.0267464	0.455782	0.455782	1_to_1	identical gene model		6;5;2;3	5;6;2;3	4	4			GRC Housekeeping								0	MONDO_0018531	0.016217	0
Muscle	ENSG00000250132		ENSG00000250132	ENSG00000250132	lncRNA	lncRNA	5.035	4.97375	5.76	5.735	1	1	0.00515179	0.0829389	0.200406	0.200665	1_to_1	identical gene model		2;3;2;3	2;3;3;2	4	4											0	EFO_0000699	0.0014465	0
Muscle	ENSG00000250133	HOXC-AS2	ENSG00000250133	ENSG00000250133	lncRNA	lncRNA	1.15286	1.15286	0.79	0.79	1	1	0.00271477	0.0267464	0.012987	0.012987	1_to_1	identical gene model		3;1	1;3	2	2	diff_parts_same_contig										0	EFO_0000326	0.044273	0
Muscle	ENSG00000250135		ENSG00000250135	ENSG00000250135	lncRNA	lncRNA	1.41	1.40667	0.83	0.83	0	0	0.00271477	0.0267464	0.979823	0.979823	1_to_1	identical gene model		2	2	1	1			Clone Problem											0
Muscle	ENSG00000250137		ENSG00000250137	ENSG00000250137	lncRNA	lncRNA	0.84	0.84	0.84	0.84	0	0			0.5	0.5	1_to_1	identical gene model		2;2	2;2	2	2			GRC Housekeeping, Localization Problem								0	EFO_1000044	0.035857	0
Muscle	ENSG00000250138		ENSG00000250138	ENSG00000250138	unprocessed_pseudogene	unprocessed_pseudogene	0.763333	1.22	0.775	1.195	1	1	-0.621684	0.0272149	0.510192	0.271565	1_to_1	identical gene model		1	1	1	1			Path Problem, GRC Housekeeping, Variation	Path Problem, GRC Housekeeping, Variation	High Signal Region	High Signal Region								0
Muscle	ENSG00000250140		ENSG00000250140	ENSG00000250140	processed_pseudogene	processed_pseudogene					0	0					1_to_1	identical gene model		2	2	1	1														0
Muscle	ENSG00000250141	LINC02276	ENSG00000250141	ENSG00000250141	lncRNA	lncRNA					0	0					1_to_1	identical gene model		2	2	1	1	diff_parts_same_contig													0
Muscle	ENSG00000250144	EEF1A1P35	ENSG00000250144	ENSG00000250144	processed_pseudogene	processed_pseudogene					0	0					1_to_1	identical gene model		1	1	1	1														0
Muscle	ENSG00000250145		ENSG00000250145	ENSG00000250145	processed_pseudogene	processed_pseudogene					0	0					1_to_1	identical gene model		1	1	1	1	diff_parts_same_contig													0
Muscle	ENSG00000250147	MORF4L2P1	ENSG00000250147	ENSG00000250147	processed_pseudogene	processed_pseudogene					0	0					1_to_1	identical gene model		1	1	1	1														0
Muscle	ENSG00000250148	KRT8P31	ENSG00000250148	ENSG00000250148	processed_pseudogene	processed_pseudogene					0	0					1_to_1	identical gene model		1	1	1	1	diff_parts_same_contig													0
Muscle	ENSG00000250149		ENSG00000250149	ENSG00000250149	lncRNA	lncRNA					0	0					1_to_1	identical gene model		2;3	2;3	2	2														0
Muscle	ENSG00000250150		ENSG00000250150	ENSG00000250150	lncRNA	lncRNA					0	0					1_to_1	identical gene model		3	3	1	1			GRC Housekeeping											0
Muscle	ENSG00000250151	ARPC4-TTLL3	ENSG00000250151	ENSG00000250151	protein_coding	protein_coding	2.52857	2.52429	1.4	1.4	1	1	0.00271477	0.0267464	0.993272	0.993272	1_to_1	identical gene model		12;5;8;4	5;8;12;4	4	4	diff_parts_same_contig										0	MONDO_0010722	0.073003	0
Muscle	ENSG00000250155		ENSG00000250155	ENSG00000250155	lncRNA	lncRNA	0.85	0.85	0.32	0.32	0	0	0.00271477	0.0267464	0.222222	0.222222	1_to_1	identical gene model		3;3;3;2	3;3;3;2	4	4														0
Muscle	ENSG00000250156	LINC02060	ENSG00000250156	ENSG00000250156	lncRNA	lncRNA					0	0			1	1	1_to_1	identical gene model		6;2	6;2	2	2	diff_parts_same_contig													0
Muscle	ENSG00000250158		ENSG00000250158	ENSG00000250158	lncRNA	lncRNA					0	0					1_to_1	identical gene model		2	2	1	1														0
Muscle	ENSG00000250159	PKD2L2-DT	ENSG00000250159	ENSG00000250159	lncRNA	lncRNA	17.55	17.5388	19.855	19.84	1	1	0.00271477	0.0267464	0.875962	0.875962	1_to_1	identical gene model		3;5;4;5;2	4;5;5;3;2	5	5	new_contig_added, diff_parts_same_contig													0
Muscle	ENSG00000250161	TRMT112P5	ENSG00000250161	ENSG00000250161	processed_pseudogene	processed_pseudogene					0	0					1_to_1	identical gene model		1	1	1	1														0
Muscle	ENSG00000250162	CSNK1A1P3	ENSG00000250162	ENSG00000250162	processed_pseudogene	processed_pseudogene					0	0					1_to_1	identical gene model		1	1	1	1	diff_parts_same_contig													0
Muscle	ENSG00000250164		ENSG00000250164	ENSG00000250164	lncRNA	lncRNA					0	0					1_to_1	identical gene model		1	1	1	1														0
Muscle	ENSG00000250166	C2CD5-AS1	ENSG00000250166	ENSG00000250166	lncRNA	lncRNA					0	0					1_to_1	identical gene model		4;4;4;5	4;4;4;5	4	4											0	EFO_0003758	0.0060196	0
Muscle	ENSG00000250167		ENSG00000250167	ENSG00000250167	lncRNA	lncRNA					0	0			1	1	1_to_1	identical gene model		4;3	4;3	2	2	diff_parts_same_contig													0
Muscle	ENSG00000250169	MTND5P13	ENSG00000250169	ENSG00000250169	processed_pseudogene	processed_pseudogene					0	0					1_to_1	identical gene model		1	1	1	1	diff_parts_same_contig		Gap	Gap										0
Muscle	ENSG00000250170	RASA2-IT1	ENSG00000250170	ENSG00000250170	lncRNA	lncRNA					0	0					1_to_1	identical gene model		2	2	1	1											0	EFO_1001841	0.044911	0
Muscle	ENSG00000250173		ENSG00000250173	ENSG00000250173	lncRNA	lncRNA					0	0					1_to_1	identical gene model		2	2	1	1														0
Muscle	ENSG00000250174	MYLK-AS2	ENSG00000250174	ENSG00000250174	lncRNA	lncRNA					0	0					1_to_1	identical gene model		3;2	3;2	2	2														0
Muscle	ENSG00000250180		ENSG00000250180	ENSG00000250180	lncRNA	lncRNA					0	0					1_to_1	identical gene model		2	2	1	1			GRC Housekeeping											0
Muscle	ENSG00000250182	EEF1A1P13	ENSG00000250182	ENSG00000250182	processed_pseudogene	processed_pseudogene	7.44	7.43625	8.91	8.9	1	1	0.00271477	0.0267464	0.119907	0.119907	1_to_1	identical gene model		1	1	1	1	diff_parts_same_contig				Low Mappability									0
Muscle	ENSG00000250183		ENSG00000250183	ENSG00000250183	transcribed_unprocessed_pseudogene	transcribed_unprocessed_pseudogene					0	0					1_to_1	identical gene model		7	7	1	1														0
Muscle	ENSG00000250185	RCC2P8	ENSG00000250185	ENSG00000250185	processed_pseudogene	processed_pseudogene					0	0					1_to_1	identical gene model		1	1	1	1	diff_parts_same_contig													0
Muscle	ENSG00000250186		ENSG00000250186	ENSG00000250186	lncRNA	lncRNA	1.16333	1.16333	1.08	1.08	0	0	0.00271477	0.0267464	0.995321	0.995321	1_to_1	identical gene model		2	2	1	1			GRC Housekeeping, Path Problem, Gap	GRC Housekeeping, Gap										0
Muscle	ENSG00000250189		ENSG00000250189	ENSG00000250189	processed_pseudogene	processed_pseudogene					0	0					1_to_1	identical gene model		1	1	1	1														0
Muscle	ENSG00000250190	LINC02364	ENSG00000250190	ENSG00000250190	lncRNA	lncRNA					0	0					1_to_1	identical gene model		3;4;5;3;4;7;6;4;5;4;6;4	5;6;3;4;7;4;4;4;3;6;5;4	12	12			GRC Housekeeping, Localization Problem											0
Muscle	ENSG00000250191		ENSG00000250191	ENSG00000250191	unprocessed_pseudogene	unprocessed_pseudogene					0	0					1_to_1	identical gene model		3	3	1	1														0
Muscle	ENSG00000250192		ENSG00000250192	ENSG00000250192	lncRNA	lncRNA					0	0					1_to_1	identical gene model		3	3	1	1														0
Muscle	ENSG00000250193		ENSG00000250193	ENSG00000250193	lncRNA	lncRNA					0	0					1_to_1	identical gene model		2	2	1	1														0
Muscle	ENSG00000250194		ENSG00000250194	ENSG00000250194	processed_pseudogene	processed_pseudogene					0	0					1_to_1	identical gene model		1	1	1	1														0
Muscle	ENSG00000250195		ENSG00000250195	ENSG00000250195	lncRNA	lncRNA					0	0					1_to_1	identical gene model		2;3;3	2;3;3	3	3	diff_parts_same_contig										0	EFO_0000702	0.0053896	0
Muscle	ENSG00000250197	HMGN1P15	ENSG00000250197	ENSG00000250197	processed_pseudogene	processed_pseudogene					0	0					1_to_1	identical gene model		1	1	1	1	diff_parts_same_contig													0
Muscle	ENSG00000250198	LINC02199	ENSG00000250198	ENSG00000250198	lncRNA	lncRNA					0	0					1_to_1	identical gene model		1;4;3;4;3	3;3;1;4;4	5	5											0	EFO_0000384	0.0097647	0
Muscle	ENSG00000250200		ENSG00000250200	ENSG00000250200	processed_pseudogene	processed_pseudogene					0	0					1_to_1	identical gene model		1	1	1	1	diff_parts_same_contig		GRC Housekeeping											0
Muscle	ENSG00000250202		ENSG00000250202	ENSG00000250202	processed_pseudogene	processed_pseudogene					0	0					1_to_1	identical gene model		1	1	1	1	diff_parts_same_contig													0
Muscle	ENSG00000250205	YWHAEP4	ENSG00000250205	ENSG00000250205	processed_pseudogene	processed_pseudogene					0	0					1_to_1	identical gene model		1	1	1	1														0
Muscle	ENSG00000250207		ENSG00000250207	ENSG00000250207	unprocessed_pseudogene	unprocessed_pseudogene					0	0					1_to_1	identical gene model		1	1	1	1			Path Problem	Path Problem										0
Muscle	ENSG00000250208	FZD10-AS1	ENSG00000250208	ENSG00000250208	lncRNA	lncRNA	0.954286	0.954286	0.47	0.47	1	1	0.00271477	0.0267464	0.804046	0.804046	1_to_1	identical gene model		4;4;3;2	4;4;2;3	4	4											0	EFO_0001064	0.038784	0
Muscle	ENSG00000250210			ENSG00000250210		unprocessed_pseudogene						0					hg38_spec_gene				1		1	new_contig_added					High Signal Region								0
Muscle	ENSG00000250213		ENSG00000250213	ENSG00000250213	processed_pseudogene	processed_pseudogene					0	0					1_to_1	identical gene model		2	2	1	1														0
Muscle	ENSG00000250214		ENSG00000250214	ENSG00000250214	processed_pseudogene	processed_pseudogene					0	0					1_to_1	identical gene model		1	1	1	1	diff_parts_same_contig													0
Muscle	ENSG00000250215	CIR1P2	ENSG00000250215	ENSG00000250215	processed_pseudogene	processed_pseudogene					0	0					1_to_1	identical gene model		1	1	1	1														0
Muscle	ENSG00000250218	ALDH1L1-AS1	ENSG00000250218	ENSG00000250218	lncRNA	lncRNA	0.8	0.8	0.8	0.8	0	0			0	0	1_to_1	identical gene model		4	4	1	1														0
Muscle	ENSG00000250219	LTV1P1	ENSG00000250219	ENSG00000250219	processed_pseudogene	processed_pseudogene					0	0					1_to_1	identical gene model		1	1	1	1														0
Muscle	ENSG00000250220	ANKRD17-DT	ENSG00000250220	ENSG00000250220	lncRNA	lncRNA	0.57	0.57	0.57	0.57	0	0			0	0	1_to_1	identical gene model		5	5	1	1	diff_parts_same_contig													0
Muscle	ENSG00000250221	KRT8P32	ENSG00000250221	ENSG00000250221	processed_pseudogene	processed_pseudogene					0	0					1_to_1	identical gene model		1	1	1	1														0
Muscle	ENSG00000250222	TRIM7-AS2	ENSG00000250222	ENSG00000250222	lncRNA	lncRNA	9.25143	9.24714	8.72	8.72	1	1	0.00271477	0.0267464	0.777995	0.777995	1_to_1	identical gene model		3;2;2	2;2;3	3	3	diff_parts_same_contig				High Signal Region	High Signal Region					0	EFO_0000729	0.0022152	0
Muscle	ENSG00000250223	LINC01216	ENSG00000250223	ENSG00000250223	lncRNA	lncRNA					0	0					1_to_1	identical gene model		4	4	1	1														0
Muscle	ENSG00000250227	TRIM60P14	ENSG00000250227	ENSG00000250227	processed_pseudogene	processed_pseudogene	0.17	0.17	0.17	0.17	0	0			0.875	0.875	1_to_1	identical gene model		1	1	1	1			GRC Housekeeping											0
Muscle	ENSG00000250229		ENSG00000250229	ENSG00000250229	processed_pseudogene	processed_pseudogene					0	0					1_to_1	identical gene model		2	2	1	1														0
Muscle	ENSG00000250230		ENSG00000250230	ENSG00000250230	lncRNA	lncRNA	0.145	0.145	0.145	0.145	0	0	0.00271477	0.0267464	0.571429	0.571429	1_to_1	identical gene model		4;4;5;4;3;3	4;3;5;4;4;3	6	6	diff_parts_same_contig										0	EFO_0000365	0.041407	0
Muscle	ENSG00000250231	USP17L16P	ENSG00000250231	ENSG00000250231	unprocessed_pseudogene	unprocessed_pseudogene					0	0					1_to_1	identical gene model		1	1	1	1			Gap, GRC Housekeeping, Localization Problem	Gap	High Signal Region	High Signal Region								0
Muscle	ENSG00000250234		ENSG00000250234	ENSG00000250234	lncRNA	lncRNA					0	0					1_to_1	identical gene model		2	2	1	1											0	EFO_0000729	0.013677	0
Muscle	ENSG00000250237		ENSG00000250237	ENSG00000250237	lncRNA	lncRNA					0	0					1_to_1	identical gene model		2	2	1	1	diff_parts_same_contig										0	EFO_0000326	0.0051811	0
Muscle	ENSG00000250238	WEE1P1	ENSG00000250238	ENSG00000250238	processed_pseudogene	processed_pseudogene	0.2	0.2	0.2	0.2	0	0			0	0	1_to_1	identical gene model		1	1	1	1	new_contig_added		Clone Problem, GRC Housekeeping, Localization Problem	Clone Problem										0
Muscle	ENSG00000250240		ENSG00000250240	ENSG00000250240	lncRNA	lncRNA	0.356	0.356	0.2	0.2	1	1	0.00271477	0.0267464	0.909184	0.909184	1_to_1	identical gene model		4;4	4;4	2	2	diff_parts_same_contig													0
Muscle	ENSG00000250241	PCDH10-DT	ENSG00000250241	ENSG00000250241	lncRNA	lncRNA					0	0			1	1	1_to_1	identical gene model		8;5;5;9;8;8;10;6;9;6;9;8;10;9	5;9;9;9;8;8;8;10;6;9;10;8;6;5	14	14											0	EFO_0001064	0.030734	0
Muscle	ENSG00000250242		ENSG00000250242	ENSG00000250242	lncRNA	lncRNA					0	0					1_to_1	identical gene model		1	1	1	1														0
Muscle	ENSG00000250243		ENSG00000250243	ENSG00000250243	lncRNA	lncRNA					0	0					1_to_1	identical gene model		3;4	4;3	2	2			GRC Housekeeping, Localization Problem								0	EFO_0000384	0.016527	0
Muscle	ENSG00000250244		ENSG00000250244	ENSG00000250244	lncRNA	lncRNA					0	0					1_to_1	identical gene model		3;2	2;3	2	2	diff_parts_same_contig										0	EFO_0003060	0.029699	0
Muscle	ENSG00000250247	SEPHS2P1	ENSG00000250247	ENSG00000250247	processed_pseudogene	processed_pseudogene					0	0					1_to_1	identical gene model		1	1	1	1														0
Muscle	ENSG00000250249		ENSG00000250249	ENSG00000250249	processed_pseudogene	processed_pseudogene					0	0					1_to_1	identical gene model		2	2	1	1			Gap	Gap										0
Muscle	ENSG00000250250	CTD-2350J17.1	ENSG00000250250	ENSG00000250250	lncRNA	lncRNA					0	0					1_to_1	identical gene model		4;2;4	2;4;4	3	3											0	EFO_0000305	0.0097326	0
Muscle	ENSG00000250251	PKD1P6	ENSG00000250251	ENSG00000250251	transcribed_unprocessed_pseudogene	transcribed_unprocessed_pseudogene	18.63	18.6163	17.025	17.015	1	1	0.00271477	0.0267464	0.901402	0.901402	1_to_1	identical gene model		24;8;4;4;4;4	8;24;4;4;4;4	6	6			Unknown	Unknown										0
Muscle	ENSG00000250252	LINC02430	ENSG00000250252	ENSG00000250252	lncRNA	lncRNA					0	0					1_to_1	identical gene model		4;4	4;4	2	2											0	EFO_0000729	0.013076	0
Muscle	ENSG00000250253		ENSG00000250253	ENSG00000250253	processed_pseudogene	processed_pseudogene					0	0					1_to_1	identical gene model		2	2	1	1														0
Muscle	ENSG00000250254	PTTG2	ENSG00000250254	ENSG00000250254	protein_coding	protein_coding	0.435	0.435	0.435	0.435	0	0			0	0	1_to_1	identical gene model		1	1	1	1	diff_parts_same_contig		GRC Housekeeping, Localization Problem								0	EFO_0004842	0.12968	0
Muscle	ENSG00000250256		ENSG00000250256	ENSG00000250256	lncRNA	lncRNA					0	0					1_to_1	identical gene model		4	4	1	1	diff_parts_same_contig													0
Muscle	ENSG00000250257	LDHAL6DP	ENSG00000250257	ENSG00000250257	unprocessed_pseudogene	unprocessed_pseudogene					0	0					1_to_1	identical gene model		1	1	1	1														0
Muscle	ENSG00000250258		ENSG00000250258	ENSG00000250258	lncRNA	lncRNA					0	0					1_to_1	identical gene model		5	5	1	1	new_contig_added, diff_parts_same_contig										0	EFO_0003060	0.020683	0
Muscle	ENSG00000250259		ENSG00000250259	ENSG00000250259	lncRNA	lncRNA					0	0					1_to_1	identical gene model		2	2	1	1			GRC Housekeeping, Localization Problem											0
Muscle	ENSG00000250260		ENSG00000250260	ENSG00000250260	lncRNA	lncRNA					0	0					1_to_1	identical gene model		2	2	1	1														0
Muscle	ENSG00000250261	CCDC74BP1	ENSG00000250261	ENSG00000250261	unprocessed_pseudogene	unprocessed_pseudogene	0.97	0.97	0.97	0.97	0	0			0	0	1_to_1	identical gene model		6	6	1	1	diff_parts_same_contig		GRC Housekeeping, Localization Problem, Clone Problem	Clone Problem										0
Muscle	ENSG00000250263	LINC02509	ENSG00000250263	ENSG00000250263	lncRNA	lncRNA					0	0					1_to_1	identical gene model		2;2;2;5	2;2;2;5	4	4	diff_parts_same_contig		GRC Housekeeping											0
Muscle	ENSG00000250264		ENSG00000250264	ENSG00000250264	protein_coding	protein_coding	0.18	0.18	0.14	0.14	0	0	0.00271477	0.0267464	0.994562	0.994562	1_to_1	identical gene model		15	15	1	1			Gap, Path Problem, Variation, GRC Housekeeping	Gap, Path Problem, Variation, GRC Housekeeping							0	Orphanet_572;MONDO_0011476	0.53482	0
Muscle	ENSG00000250266	LINC01612	ENSG00000250266	ENSG00000250266	lncRNA	lncRNA					0	0			1	1	1_to_1	identical gene model		4;4;4;3;4;3	3;4;4;4;3;4	6	6			GRC Housekeeping								0	EFO_0000280	0.048578	0
Muscle	ENSG00000250267		ENSG00000250267	ENSG00000250267	lncRNA	lncRNA	0.13	0.13	0.13	0.13	0	0			0	0	1_to_1	identical gene model		2	2	1	1				GRC Housekeeping							0	EFO_0002496	0.043463	0
Muscle	ENSG00000250268	ALG1L14P	ENSG00000250268	ENSG00000250268	unprocessed_pseudogene	unprocessed_pseudogene					0	0					1_to_1	identical gene model		4	4	1	1			Gap, GRC Housekeeping, Localization Problem	Gap										0
Muscle	ENSG00000250271		ENSG00000250271	ENSG00000250271	transcribed_unprocessed_pseudogene	transcribed_unprocessed_pseudogene					0	0					1_to_1	identical gene model		3;2	2;3	2	2														0
Muscle	ENSG00000250272	TRMT112P1	ENSG00000250272	ENSG00000250272	processed_pseudogene	processed_pseudogene					0	0					1_to_1	identical gene model		1	1	1	1														0
Muscle	ENSG00000250273	PSMC1P5	ENSG00000250273	ENSG00000250273	processed_pseudogene	processed_pseudogene					0	0					1_to_1	identical gene model		1	1	1	1	diff_parts_same_contig													0
Muscle	ENSG00000250274		ENSG00000250274	ENSG00000250274	lncRNA	lncRNA	0.16	0.16	0.16	0.16	0	0			0	0	1_to_1	identical gene model		2	2	1	1											0	EFO_0000384	0.021842	0
Muscle	ENSG00000250277		ENSG00000250277	ENSG00000250277	processed_pseudogene	processed_pseudogene					0	0					1_to_1	identical gene model		1	1	1	1	diff_parts_same_contig		Variation	Variation										0
Muscle	ENSG00000250280		ENSG00000250280	ENSG00000250280	lncRNA	lncRNA	0.266667	0.266667	0.12	0.12	0	0	0.00271477	0.0267464	0	0	1_to_1	identical gene model		2	2	1	1	diff_parts_same_contig										0	EFO_0002496;EFO_1001841	0.060005	0
Muscle	ENSG00000250282		ENSG00000250282	ENSG00000250282	lncRNA	lncRNA	5.54	5.53857	5.1	5.1	1	1	0.00271477	0.0267464	0	0	1_to_1	identical gene model		2	2	1	1	diff_parts_same_contig		Clone Problem, GRC Housekeeping, Path Problem, Gap	Clone Problem, GRC Housekeeping, Gap										0
Muscle	ENSG00000250284		ENSG00000250284	ENSG00000250284	lncRNA	lncRNA					0	0					1_to_1	identical gene model		4;3;3;3	3;4;3;3	4	4														0
Muscle	ENSG00000250286		ENSG00000250286	ENSG00000250286	lncRNA	lncRNA	0.385	0.385	0.395	0.395	1	1	0.00271477	0.0267464	0.638095	0.638095	1_to_1	identical gene model		2;3;3	3;3;2	3	3			GRC Housekeeping, Path Problem, Gap	GRC Housekeeping, Gap										0
Muscle	ENSG00000250289	VWA8P1	ENSG00000250289	ENSG00000250289	processed_pseudogene	processed_pseudogene					0	0					1_to_1	identical gene model		1	1	1	1														0
Muscle	ENSG00000250290	NCAPGP1	ENSG00000250290	ENSG00000250290	processed_pseudogene	processed_pseudogene					0	0					1_to_1	identical gene model		2	2	1	1				GRC Housekeeping										0
Muscle	ENSG00000250292		ENSG00000250292	ENSG00000250292	processed_pseudogene	processed_pseudogene					0	0					1_to_1	identical gene model		1	1	1	1			GRC Housekeeping											0
Muscle	ENSG00000250293	CRYZP2	ENSG00000250293	ENSG00000250293	processed_pseudogene	processed_pseudogene					0	0					1_to_1	identical gene model		1	1	1	1														0
Muscle	ENSG00000250295	RDH10-AS1	ENSG00000250295	ENSG00000250295	lncRNA	lncRNA	0.35	0.35	0.35	0.35	0	0			0	0	1_to_1	identical gene model		6;4;3	3;6;4	3	3											0	EFO_0000326	0.0059627	0
Muscle	ENSG00000250298	GIMD1	ENSG00000250298	ENSG00000250298	protein_coding	protein_coding					0	0					1_to_1	identical gene model		2;3	3;2	2	2											0	EFO_0007825	0.27369	0
Muscle	ENSG00000250299	MRPS31P4	ENSG00000250299	ENSG00000250299	transcribed_unprocessed_pseudogene	transcribed_unprocessed_pseudogene	0.894	0.894	0.49	0.49	1	1	0.00271477	0.0267464	0.907814	0.907814	1_to_1	identical gene model		6;4	4;6	2	2					High Signal Region									0
Muscle	ENSG00000250300		ENSG00000250300	ENSG00000250300	unprocessed_pseudogene	unprocessed_pseudogene					0	0					1_to_1	identical gene model		4	4	1	1														0
Muscle	ENSG00000250302	LINC01618	ENSG00000250302	ENSG00000250302	lncRNA	lncRNA					0	0			0.971429	0.971429	1_to_1	identical gene model		5;11;6;2	11;2;6;5	4	4											0	EFO_0000365	0.042443	0
Muscle	ENSG00000250303	LINC02762	ENSG00000250303	ENSG00000250303	lncRNA	lncRNA	2.94	2.94	2.94	2.94	1	1	0.00271477	0.0267464	0.961185	0.961185	1_to_1	identical gene model		3;4;2;3;2;2	4;2;3;3;2;2	6	6	new_contig_added, diff_parts_same_contig										0	EFO_0000182	0.026286	0
Muscle	ENSG00000250304	ZBED1P1	ENSG00000250304	ENSG00000250304	processed_pseudogene	processed_pseudogene					0	0					1_to_1	identical gene model		1	1	1	1														0
Muscle	ENSG00000250305	TRMT9B	ENSG00000250305	ENSG00000250305	protein_coding	protein_coding	0.82	0.818	0.79	0.78	1	1	0.00271477	0.0267464	0.927668	0.927668	1_to_1	identical gene model		4;6;5;3;4;3;2;2;4	6;5;3;4;4;3;4;2;2	9	9	diff_parts_same_contig		Variation	Variation							0	EFO_0004509	0.30512	0
Muscle	ENSG00000250306		ENSG00000250306	ENSG00000250306	processed_pseudogene	processed_pseudogene					0	0					1_to_1	identical gene model		1	1	1	1	diff_parts_same_contig													0
Muscle	ENSG00000250307	TUBB8P3	ENSG00000250307	ENSG00000250307	processed_pseudogene	processed_pseudogene					0	0					1_to_1	identical gene model		1	1	1	1														0
Muscle	ENSG00000250308	SALL4P1	ENSG00000250308	ENSG00000250308	processed_pseudogene	processed_pseudogene					0	0					1_to_1	identical gene model		2	2	1	1	diff_parts_same_contig													0
Muscle	ENSG00000250309	MYOZ3-AS1	ENSG00000250309	ENSG00000250309	lncRNA	lncRNA					0	0			1	1	1_to_1	identical gene model		2	2	1	1											0	EFO_0003884	0.0030526	0
Muscle	ENSG00000250310		ENSG00000250310	ENSG00000250310	lncRNA	lncRNA					0	0					1_to_1	identical gene model		2;3	3;2	2	2	diff_parts_same_contig		GRC Housekeeping, Path Problem, Gap	GRC Housekeeping, Gap										0
Muscle	ENSG00000250312	ZNF718	ENSG00000250312	ENSG00000250312	protein_coding	protein_coding	0.905	1.44857	0.805	1.26	1	1	-1.47934	0.0267464	0.778096	0.480916	1_to_1	exon_count_diff		2;5;3	4;5;4	3	3	new_contig_added		Clone Problem, GRC Housekeeping, Localization Problem	Clone Problem							0	EFO_0008191;EFO_0006794	0.14717	0
Muscle	ENSG00000250313	LINC02229	ENSG00000250313	ENSG00000250313	lncRNA	lncRNA					0	0					1_to_1	identical gene model		3	3	1	1	diff_parts_same_contig													0
Muscle	ENSG00000250315		ENSG00000250315	ENSG00000250315	transcribed_processed_pseudogene	transcribed_processed_pseudogene					0	0					1_to_1	identical gene model		1;1	1;1	2	2														0
Muscle	ENSG00000250316		ENSG00000250316	ENSG00000250316	unprocessed_pseudogene	unprocessed_pseudogene					0	0					1_to_1	identical gene model	0.999783	5	5	1	1	new_contig_added, diff_parts_same_contig													0
Muscle	ENSG00000250317	SMIM20	ENSG00000250317	ENSG00000250317	protein_coding	protein_coding	3.38667	3.385	2.375	2.37	1	1	0.00271477	0.0267464	0.996343	0.996343	1_to_1	identical gene model		3;2;3;2;4	3;4;3;2;2	5	5			GRC Housekeeping, Localization Problem								0	EFO_0010750	0.32302	0
Muscle	ENSG00000250318		ENSG00000250318	ENSG00000250318	unprocessed_pseudogene	unprocessed_pseudogene	1.17429	1.17429	0.91	0.91	1	1	0.00271477	0.0267464	0	0	1_to_1	identical gene model		2	2	1	1			Clone Problem	Clone Problem										0
Muscle	ENSG00000250319		ENSG00000250319	ENSG00000250319	processed_pseudogene	processed_pseudogene					0	0					1_to_1	identical gene model		2	2	1	1														0
Muscle	ENSG00000250320	EDIL3-DT	ENSG00000250320	ENSG00000250320	lncRNA	lncRNA					0	0			0.966667	0.966667	1_to_1	identical gene model		5;5;5;3;4;2;2;2;3;2;2	3;2;2;3;5;4;2;5;5;2;2	11	11	diff_parts_same_contig										0	EFO_0005842	0.019088	0
Muscle	ENSG00000250321		ENSG00000250321	ENSG00000250321	processed_pseudogene	processed_pseudogene					0	0					1_to_1	identical gene model		1	1	1	1			GRC Housekeeping, Localization Problem											0
Muscle	ENSG00000250322		ENSG00000250322	ENSG00000250322	processed_pseudogene	processed_pseudogene					0	0					1_to_1	identical gene model		1	1	1	1														0
Muscle	ENSG00000250324	MRPL22P1	ENSG00000250324	ENSG00000250324	processed_pseudogene	processed_pseudogene					0	0					1_to_1	identical gene model		1	1	1	1														0
Muscle	ENSG00000250325	IGBP1P4	ENSG00000250325	ENSG00000250325	processed_pseudogene	processed_pseudogene	0.45	0.45	0.45	0.45	0	0			0	0	1_to_1	identical gene model		1	1	1	1														0
Muscle	ENSG00000250326	USP38-DT	ENSG00000250326	ENSG00000250326	lncRNA	lncRNA	0.495	0.493333	0.47	0.47	1	1	0.00271477	0.0267464	0.438095	0.438095	1_to_1	identical gene model		2;3;2	3;2;2	3	3														0
Muscle	ENSG00000250327	RPSAP70	ENSG00000250327	ENSG00000250327	processed_pseudogene	processed_pseudogene	1.09	1.09	0.83	0.83	1	1	0.00271477	0.0267464	0.74804	0.74804	1_to_1	identical gene model		2	2	1	1	diff_parts_same_contig		GRC Housekeeping											0
Muscle	ENSG00000250328	MGC32805	ENSG00000250328	ENSG00000250328	lncRNA	lncRNA	0.47	0.47	0.47	0.47	0	0			0	0	1_to_1	identical gene model		2;2;2;3;6;2	6;3;2;2;2;2	6	6											0	EFO_0000729	0.015168	0
Muscle	ENSG00000250329	POGLUT2P1	ENSG00000250329	ENSG00000250329	processed_pseudogene	processed_pseudogene					0	0					1_to_1	identical gene model		1	1	1	1	diff_parts_same_contig													0
Muscle	ENSG00000250330		ENSG00000250330	ENSG00000250330	processed_pseudogene	processed_pseudogene					0	0					1_to_1	identical gene model		2	2	1	1	diff_parts_same_contig													0
Muscle	ENSG00000250331	LINC01340	ENSG00000250331	ENSG00000250331	lncRNA	lncRNA					0	0					1_to_1	identical gene model		4;5;4;6;6;3	4;4;6;3;5;6	6	6	new_contig_added, diff_parts_same_contig										0	MONDO_0018531	0.013333	0
Muscle	ENSG00000250332		ENSG00000250332	ENSG00000250332	processed_pseudogene	processed_pseudogene					0	0					1_to_1	identical gene model		1	1	1	1														0
Muscle	ENSG00000250333		ENSG00000250333	ENSG00000250333	lncRNA	lncRNA	0.12	0.12	0.12	0.12	0	0			0	0	1_to_1	identical gene model		3;3	3;3	2	2	new_contig_added, diff_parts_same_contig										0	EFO_0000182	0.0040489	0
Muscle	ENSG00000250334	LINC00989	ENSG00000250334	ENSG00000250334	lncRNA	lncRNA	0.44	0.44	0.44	0.44	0	0			0.990332	0.990332	1_to_1	identical gene model		4;4;4;3;3;4;4;3;5;2;2	3;4;4;3;2;4;3;4;5;4;2	11	11	diff_parts_same_contig										0	EFO_0000729	0.012441	0
Muscle	ENSG00000250337	PURPL	ENSG00000250337	ENSG00000250337	lncRNA	lncRNA	0.32	0.32	0.32	0.32	0	0			0.986667	0.986667	1_to_1	identical gene model		3;6;5;3;4;6;10;9;6;3;5;4;4;4;5;5;5;3;4;4;4;4;5;5;5;7;5;4;4;5;6;4;4;5;5;2	10;9;4;4;6;3;5;5;4;4;4;6;5;4;5;5;4;5;4;5;3;7;4;3;5;4;5;5;6;5;6;5;4;4;3;2	36	36	new_contig_added, diff_parts_same_contig										0	EFO_0000280	0.028104	0
Muscle	ENSG00000250338		ENSG00000250338	ENSG00000250338	lncRNA	lncRNA					0	0					1_to_1	identical gene model		2	2	1	1			GRC Housekeeping, Localization Problem								0	EFO_0000305	0.035494	0
Muscle	ENSG00000250339	CXCL1P1	ENSG00000250339	ENSG00000250339	processed_pseudogene	processed_pseudogene					0	0					1_to_1	identical gene model		2	2	1	1											0	OBI_1110021;EFO_0000544	0.0022175	0
Muscle	ENSG00000250340	LINC02494	ENSG00000250340	ENSG00000250340	lncRNA	lncRNA					0	0					1_to_1	identical gene model		3	3	1	1	diff_parts_same_contig													0
Muscle	ENSG00000250341	LINC02510	ENSG00000250341	ENSG00000250341	lncRNA	lncRNA					0	0					1_to_1	identical gene model		2	2	1	1											0	EFO_1000044	0.03732	0
Muscle	ENSG00000250342	SNRPCP16	ENSG00000250342	ENSG00000250342	processed_pseudogene	processed_pseudogene					0	0					1_to_1	identical gene model		1	1	1	1			Gap, GRC Housekeeping, Localization Problem	Gap										0
Muscle	ENSG00000250343	STK32A-AS1	ENSG00000250343	ENSG00000250343	lncRNA	lncRNA	0.25	0.25	0.25	0.25	0	0			0	0	1_to_1	identical gene model		3	3	1	1	new_contig_added, diff_parts_same_contig										0	MONDO_0018531	0.015918	0
Muscle	ENSG00000250344	NDNF-AS1	ENSG00000250344	ENSG00000250344	lncRNA	lncRNA					0	0					1_to_1	identical gene model		3	3	1	1														0
Muscle	ENSG00000250345		ENSG00000250345	ENSG00000250345	processed_pseudogene	processed_pseudogene					0	0					1_to_1	identical gene model		2	2	1	1														0
Muscle	ENSG00000250346	EEF1GP2	ENSG00000250346	ENSG00000250346	processed_pseudogene	processed_pseudogene					0	0					1_to_1	identical gene model		1	1	1	1														0
Muscle	ENSG00000250347		ENSG00000250347	ENSG00000250347	processed_pseudogene	processed_pseudogene					0	0					1_to_1	identical gene model		1	1	1	1	diff_parts_same_contig													0
Muscle	ENSG00000250348		ENSG00000250348	ENSG00000250348	lncRNA	lncRNA					0	0					1_to_1	identical gene model		3	3	1	1	diff_parts_same_contig													0
Muscle	ENSG00000250349		ENSG00000250349	ENSG00000250349	protein_coding	protein_coding	0.4675	0.4675	0.36	0.36	1	1	0.00271477	0.0267464	0.998616	0.998616	1_to_1	identical gene model		9	9	1	1	new_contig_added, diff_parts_same_contig		Path Problem	Path Problem		High Signal Region					0	Orphanet_244	0.57744	0
Muscle	ENSG00000250350		ENSG00000250350	ENSG00000250350	unprocessed_pseudogene	unprocessed_pseudogene					0	0					1_to_1	identical gene model		1	1	1	1			Variation	Variation										0
Muscle	ENSG00000250351	H3P20	ENSG00000250351	ENSG00000250351	processed_pseudogene	processed_pseudogene					0	0					1_to_1	identical gene model		1	1	1	1			Path Problem, Gap	Path Problem, Gap							0	EFO_0000616	0.0301	0
Muscle	ENSG00000250354		ENSG00000250354	ENSG00000250354	lncRNA	lncRNA					0	0					1_to_1	identical gene model		3	3	1	1	new_contig_added, diff_parts_same_contig										0	EFO_0000365	0.037668	0
Muscle	ENSG00000250356	HSPE1P23	ENSG00000250356	ENSG00000250356	processed_pseudogene	processed_pseudogene					0	0					1_to_1	identical gene model		2	2	1	1														0
Muscle	ENSG00000250357		ENSG00000250357	ENSG00000250357	lncRNA	lncRNA					0	0					1_to_1	identical gene model		2	2	1	1														0
Muscle	ENSG00000250358	LINC02200	ENSG00000250358	ENSG00000250358	lncRNA	lncRNA					0	0					1_to_1	identical gene model		3;4;2;5;5;3	4;5;5;3;2;3	6	6											0	EFO_0000384	0.020898	0
Muscle	ENSG00000250359	PTP4A1P4	ENSG00000250359	ENSG00000250359	processed_pseudogene	processed_pseudogene					0	0					1_to_1	identical gene model		1	1	1	1														0
Muscle	ENSG00000250360		ENSG00000250360	ENSG00000250360	lncRNA	lncRNA	0.46	0.46	0.46	0.46	0	0			0	0	1_to_1	identical gene model		2	2	1	1														0
Muscle	ENSG00000250361	GYPB	ENSG00000250361	ENSG00000250361	protein_coding	protein_coding					0	0					1_to_1	identical gene model		5;5;4;7;6;6;6;4;3;3;6;5;4;3;3;5;2	5;5;6;4;6;4;7;6;6;5;3;3;4;5;3;3;2	17	17							1	[Blood group, Ss];{Malaria, resistance to}	3;3	known_molec_cause;known_molec_cause	0	EFO_0007986	0.4287	0
Muscle	ENSG00000250362		ENSG00000250362	ENSG00000250362	lncRNA	lncRNA	0.7	0.7	0.7	0.7	0	0			0.833333	0.833333	1_to_1	identical gene model		3;2	3;2	2	2	diff_parts_same_contig										0	EFO_0000384	0.0021453	0
Muscle	ENSG00000250363	KRT18P21	ENSG00000250363	ENSG00000250363	processed_pseudogene	processed_pseudogene					0	0					1_to_1	identical gene model		1	1	1	1														0
Muscle	ENSG00000250365	HEATR5A-DT	ENSG00000250365	ENSG00000250365	lncRNA	lncRNA	0.155	0.155	0.155	0.155	0	0			0.933333	0.933333	1_to_1	identical gene model		4;3;3;3	3;4;3;3	4	4	diff_parts_same_contig		Variation	Variation										0
Muscle	ENSG00000250366	TUNAR	ENSG00000250366	ENSG00000250366	protein_coding	protein_coding					0	0					1_to_1	identical gene model		2;2;3	2;2;3	3	3	diff_parts_same_contig										0	EFO_0004747	0.29751	0
Muscle	ENSG00000250371		ENSG00000250371	ENSG00000250371	lncRNA	lncRNA					0	0					1_to_1	identical gene model		2	2	1	1			GRC Housekeeping, Localization Problem								0	EFO_0000365	0.039515	0
Muscle	ENSG00000250372	MARK2P4	ENSG00000250372	ENSG00000250372	processed_pseudogene	processed_pseudogene					0	0					1_to_1	identical gene model		1	1	1	1	diff_parts_same_contig		GRC Housekeeping											0
Muscle	ENSG00000250374	TRIM75	ENSG00000250374	ENSG00000250374	protein_coding	protein_coding	0.11	0.11	0.11	0.11	0	0			0	0	1_to_1	identical gene model		2	2	1	1	diff_parts_same_contig		GRC Housekeeping											0
Muscle	ENSG00000250375		ENSG00000250375	ENSG00000250375	lncRNA	lncRNA					0	0					1_to_1	identical gene model		3	3	1	1														0
Muscle	ENSG00000250376		ENSG00000250376	ENSG00000250376	unprocessed_pseudogene	unprocessed_pseudogene					0	0					1_to_1	identical gene model		4	4	1	1	diff_parts_same_contig		Path Problem	Path Problem										0
Muscle	ENSG00000250377		ENSG00000250377	ENSG00000250377	lncRNA	lncRNA	0.14	0.14	0.14	0.14	0	0			0.942857	0.942857	1_to_1	identical gene model		2;2;3;3;2	3;2;3;2;2	5	5														0
Muscle	ENSG00000250378		ENSG00000250378	ENSG00000250378	lncRNA	lncRNA	0.2325	0.2325	0.195	0.195	1	1	0.00271477	0.0267464	0.214286	0.214286	1_to_1	identical gene model		2;4;4;3;1;4;3	2;3;4;3;4;4;1	7	7											0	EFO_0003060	0.01139	0
Muscle	ENSG00000250379		ENSG00000250379	ENSG00000250379	lncRNA	lncRNA					0	0			1	1	1_to_1	identical gene model		3;2	3;2	2	2														0
Muscle	ENSG00000250381	UNC93B4	ENSG00000250381	ENSG00000250381	unprocessed_pseudogene	unprocessed_pseudogene					0	0					1_to_1	identical gene model		4	4	1	1	diff_parts_same_contig		GRC Housekeeping, Localization Problem											0
Muscle	ENSG00000250383		ENSG00000250383	ENSG00000250383	lncRNA	lncRNA					0	0					1_to_1	identical gene model		2	2	1	1	diff_parts_same_contig										0	MONDO_0100096	0.0092345	0
Muscle	ENSG00000250384	UBE2CP3	ENSG00000250384	ENSG00000250384	processed_pseudogene	processed_pseudogene					0	0					1_to_1	identical gene model		1	1	1	1											0	EFO_0000182	0.090815	0
Muscle	ENSG00000250385		ENSG00000250385	ENSG00000250385	lncRNA	lncRNA					0	0					1_to_1	identical gene model		2;3	3;2	2	2			GRC Housekeeping	GRC Housekeeping										0
Muscle	ENSG00000250386	H3P21	ENSG00000250386	ENSG00000250386	processed_pseudogene	processed_pseudogene	0.91	0.91	0.91	0.91	0	0			0	0	1_to_1	identical gene model		1	1	1	1			Path Problem, Gap	Path Problem, Gap										0
Muscle	ENSG00000250387	LINC02197	ENSG00000250387	ENSG00000250387	lncRNA	lncRNA	0.13	0.13	0.13	0.13	0	0			0	0	1_to_1	identical gene model		2;3;6	6;2;3	3	3			Path Problem, Unknown	Path Problem, Unknown	High Signal Region	High Signal Region					0	EFO_0000182	0.0044929	0
Muscle	ENSG00000250389	MTND6P2	ENSG00000250389	ENSG00000250389	processed_pseudogene	processed_pseudogene					0	0					1_to_1	identical gene model		1	1	1	1	diff_parts_same_contig													0
Muscle	ENSG00000250390		ENSG00000250390	ENSG00000250390	lncRNA	lncRNA					0	0					1_to_1	identical gene model		3	3	1	1	diff_parts_same_contig													0
Muscle	ENSG00000250391	CRLF3P2	ENSG00000250391	ENSG00000250391	processed_pseudogene	processed_pseudogene					0	0					1_to_1	identical gene model		1	1	1	1														0
Muscle	ENSG00000250392	LINC02502	ENSG00000250392	ENSG00000250392	lncRNA	lncRNA	9.83833	9.835	6.25	6.245	1	1	0.00271477	0.0267464	0	0	1_to_1	identical gene model		2	2	1	1														0
Muscle	ENSG00000250393		ENSG00000250393	ENSG00000250393	processed_pseudogene	processed_pseudogene					0	0					1_to_1	identical gene model		1	1	1	1			GRC Housekeeping, Localization Problem											0
Muscle	ENSG00000250397		ENSG00000250397	ENSG00000250397	lncRNA	lncRNA	1.18625	1.185	1.02	1.02	1	1	0.00271477	0.0267464	0	0	1_to_1	identical gene model		2	2	1	1	diff_parts_same_contig													0
Muscle	ENSG00000250398		ENSG00000250398	ENSG00000250398	processed_pseudogene	processed_pseudogene					0	0					1_to_1	identical gene model		2	2	1	1														0
Muscle	ENSG00000250402		ENSG00000250402	ENSG00000250402	lincRNA	lncRNA					0	0					1_to_1	exon_length_diff	0.822559	1	1	1	1	diff_parts_same_contig		GRC Housekeeping	GRC Housekeeping										0
Muscle	ENSG00000250403		ENSG00000250403	ENSG00000250403	processed_pseudogene	processed_pseudogene					0	0					1_to_1	identical gene model		1	1	1	1	diff_parts_same_contig													0
Muscle	ENSG00000250405		ENSG00000250405	ENSG00000250405	processed_pseudogene	processed_pseudogene					0	0					1_to_1	identical gene model		1	1	1	1														0
Muscle	ENSG00000250406		ENSG00000250406	ENSG00000250406	lncRNA	lncRNA					0	0					1_to_1	identical gene model		2;2;3;3	2;3;3;2	4	4														0
Muscle	ENSG00000250407		ENSG00000250407	ENSG00000250407	lncRNA	lncRNA					0	0					1_to_1	identical gene model		4	4	1	1	diff_parts_same_contig					High Signal Region								0
Muscle	ENSG00000250409		ENSG00000250409	ENSG00000250409	lncRNA	lncRNA					0	0					1_to_1	identical gene model		2	2	1	1	diff_parts_same_contig										0	EFO_0000702	0.0064073	0
Muscle	ENSG00000250410	LRP2BP-AS1	ENSG00000250410	ENSG00000250410	lncRNA	lncRNA	1.14667	1.14667	1.1	1.1	0	0	0.00271477	0.0267464	0	0	1_to_1	identical gene model		3	3	1	1	new_contig_added, diff_parts_same_contig		GRC Housekeeping								0	EFO_0001663	0.0055335	0
Muscle	ENSG00000250412	KLHL2P1	ENSG00000250412	ENSG00000250412	unprocessed_pseudogene	unprocessed_pseudogene					0	0			1	1	1_to_1	identical gene model		4	4	1	1	diff_parts_same_contig										0	EFO_0000763;EFO_0000180	0.0036958	0
Muscle	ENSG00000250413	SLC2A9-AS1	ENSG00000250413	ENSG00000250413	lncRNA	lncRNA					0	0					1_to_1	identical gene model		2	2	1	1			GRC Housekeeping, Localization Problem								0	EFO_0000305	0.011835	0
Muscle	ENSG00000250415		ENSG00000250415	ENSG00000250415	lncRNA	lncRNA					0	0					1_to_1	identical gene model		4	4	1	1														0
Muscle	ENSG00000250416	SEC63P2	ENSG00000250416	ENSG00000250416	processed_pseudogene	processed_pseudogene					0	0					1_to_1	identical gene model		1	1	1	1			GRC Housekeeping, Localization Problem											0
Muscle	ENSG00000250417	LINC02116	ENSG00000250417	ENSG00000250417	lncRNA	lncRNA					0	0					1_to_1	identical gene model		2	2	1	1														0
Muscle	ENSG00000250418		ENSG00000250418	ENSG00000250418	lncRNA	lncRNA					0	0					1_to_1	identical gene model		2	2	1	1														0
Muscle	ENSG00000250420	AACSP1	ENSG00000250420	ENSG00000250420	transcribed_unprocessed_pseudogene	transcribed_unprocessed_pseudogene					0	0					1_to_1	identical gene model		11;11	11;11	2	2														0
Muscle	ENSG00000250421		ENSG00000250421	ENSG00000250421	lncRNA	lncRNA					0	0					1_to_1	identical gene model		4;4	4;4	2	2	new_contig_added, diff_parts_same_contig										0	MONDO_0100096	0.0055034	0
Muscle	ENSG00000250422		ENSG00000250422	ENSG00000250422	processed_pseudogene	processed_pseudogene	0.36	0.36	0.36	0.36	0	0			0	0	1_to_1	identical gene model		1	1	1	1														0
Muscle	ENSG00000250423	KIAA1210	ENSG00000250423	ENSG00000250423	protein_coding	protein_coding					0	0			0	0	1_to_1	identical gene model		14	14	1	1	diff_parts_same_contig		Gap								0	EFO_1000796	0.015199	0
Muscle	ENSG00000250424		ENSG00000250424	ENSG00000250424	protein_coding	protein_coding					0	0			1	1	1_to_1	identical gene model		11	11	1	1	new_contig_added, diff_parts_same_contig													0
Muscle	ENSG00000250425	OR7E35P	ENSG00000250425	ENSG00000250425	unprocessed_pseudogene	unprocessed_pseudogene					0	0					1_to_1	identical gene model		1	1	1	1			GRC Housekeeping, Localization Problem											0
Muscle	ENSG00000250426	FTLP10	ENSG00000250426	ENSG00000250426	transcribed_processed_pseudogene	transcribed_processed_pseudogene					0	0					1_to_1	identical gene model	0.99989	3;1	3;1	2	2	new_contig_added, diff_parts_same_contig		Gap	Gap										0
Muscle	ENSG00000250427	LINC02148	ENSG00000250427	ENSG00000250427	lncRNA	lncRNA					0	0					1_to_1	identical gene model		2	2	1	1	diff_parts_same_contig													0
Muscle	ENSG00000250428	MRS2P1	ENSG00000250428	ENSG00000250428	processed_pseudogene	processed_pseudogene					0	0					1_to_1	identical gene model		2	2	1	1				GRC Housekeeping										0
Muscle	ENSG00000250430		ENSG00000250430	ENSG00000250430	processed_pseudogene	processed_pseudogene					0	0					1_to_1	identical gene model		1	1	1	1	diff_parts_same_contig		GRC Housekeeping											0
Muscle	ENSG00000250431		ENSG00000250431	ENSG00000250431	lncRNA	lncRNA					0	0					1_to_1	identical gene model		3	3	1	1	diff_parts_same_contig		GRC Housekeeping								0	EFO_0003060	0.024629	0
Muscle	ENSG00000250432	FAM242C	ENSG00000250432	ENSG00000250432	lncRNA	lncRNA	1.31	1.31	1.31	1.31	0	0			0.5	0.5	1_to_1	identical gene model		2;2;4;3	3;4;2;2	4	4	diff_parts_same_contig		Variation	Variation										0
Muscle	ENSG00000250433	CLSTN2-AS1	ENSG00000250433	ENSG00000250433	lncRNA	lncRNA	0.92	0.92	0.92	0.92	0	0	0.00271477	0.0267464	0	0	1_to_1	identical gene model		2	2	1	1														0
Muscle	ENSG00000250436	LINC02499	ENSG00000250436	ENSG00000250436	lncRNA	lncRNA					0	0					1_to_1	identical gene model		4;2;2	4;2;2	3	3											0	EFO_0000182	0.019339	0
Muscle	ENSG00000250437	LINC02161	ENSG00000250437	ENSG00000250437	lncRNA	lncRNA					0	0					1_to_1	identical gene model		2	2	1	1														0
Muscle	ENSG00000250438		ENSG00000250438	ENSG00000250438	lncRNA	lncRNA					0	0					1_to_1	identical gene model		1	1	1	1														0
Muscle	ENSG00000250441		ENSG00000250441	ENSG00000250441	processed_pseudogene	processed_pseudogene					0	0					1_to_1	identical gene model		1	1	1	1														0
Muscle	ENSG00000250442	EIF3KP3	ENSG00000250442	ENSG00000250442	processed_pseudogene	processed_pseudogene					0	0					1_to_1	identical gene model		1	1	1	1														0
Muscle	ENSG00000250444	CCT5P1	ENSG00000250444	ENSG00000250444	processed_pseudogene	processed_pseudogene					0	0					1_to_1	identical gene model		1	1	1	1	diff_parts_same_contig													0
Muscle	ENSG00000250446	LINC01332	ENSG00000250446	ENSG00000250446	lncRNA	lncRNA					0	0					1_to_1	identical gene model		2	2	1	1														0
Muscle	ENSG00000250447	LINC02105	ENSG00000250447	ENSG00000250447	lncRNA	lncRNA					0	0					1_to_1	identical gene model		4;6;5;4;4;5;6	5;6;4;6;5;4;4	7	7	diff_parts_same_contig													0
Muscle	ENSG00000250448	MARCHF11-DT	ENSG00000250448	ENSG00000250448	lncRNA	lncRNA					0	0					1_to_1	identical gene model		2	2	1	1											0	EFO_0000326	0.032597	0
Muscle	ENSG00000250451	HOXC-AS1	ENSG00000250451	ENSG00000250451	lncRNA	lncRNA	15.5367	15.52	12.715	12.71	1	1	0.00271477	0.0267464	0.113752	0.113752	1_to_1	identical gene model		2;2	2;2	2	2	diff_parts_same_contig										0	EFO_0000326	0.041711	0
Muscle	ENSG00000250453		ENSG00000250453	ENSG00000250453	lncRNA	lncRNA	0.23	0.23	0.23	0.23	0	0			0	0	1_to_1	identical gene model		2;5;5;2;2	5;5;2;2;2	5	5														0
Muscle	ENSG00000250455		ENSG00000250455	ENSG00000250455	unprocessed_pseudogene	unprocessed_pseudogene					0	0					1_to_1	identical gene model		2	2	1	1														0
Muscle	ENSG00000250456	LINC02260	ENSG00000250456	ENSG00000250456	lncRNA	lncRNA					0	0			0	0	1_to_1	identical gene model		2	2	1	1	diff_parts_same_contig										0	EFO_0000519	0.014141	0
Muscle	ENSG00000250458		ENSG00000250458	ENSG00000250458	processed_pseudogene	processed_pseudogene					0	0					1_to_1	identical gene model		1	1	1	1														0
Muscle	ENSG00000250461		ENSG00000250461	ENSG00000250461	processed_pseudogene	processed_pseudogene	0.586667	0.586667	0.39	0.39	0	0	0.00271477	0.0267464	0.25	0.25	1_to_1	identical gene model		1	1	1	1														0
Muscle	ENSG00000250462	LRRC37BP1	ENSG00000250462	ENSG00000250462	transcribed_unprocessed_pseudogene	transcribed_unprocessed_pseudogene	2.0575	2.05375	1.935	1.93	1	1	0.00271477	0.0267464	0.623568	0.623568	1_to_1	identical gene model		5;3;2	5;3;2	3	3														0
Muscle	ENSG00000250464	LRRC34P2	ENSG00000250464	ENSG00000250464	processed_pseudogene	processed_pseudogene					0	0					1_to_1	identical gene model		2	2	1	1														0
Muscle	ENSG00000250467	PHOX2B-AS1	ENSG00000250467	ENSG00000250467	lncRNA	lncRNA					0	0					1_to_1	identical gene model		5	5	1	1			GRC Housekeeping, Localization Problem											0
Muscle	ENSG00000250470		ENSG00000250470	ENSG00000250470	unprocessed_pseudogene	unprocessed_pseudogene					0	0			1	1	1_to_1	identical gene model	0.996371	2	2	1	1	new_contig_added, diff_parts_same_contig		Variation, Clone Problem	Variation, Clone Problem										0
Muscle	ENSG00000250471	GMPSP1	ENSG00000250471	ENSG00000250471	processed_pseudogene	processed_pseudogene	0.785	0.785	0.785	0.785	0	0			0	0	1_to_1	identical gene model		1	1	1	1	diff_parts_same_contig		GRC Housekeeping, Localization Problem											0
Muscle	ENSG00000250472	TRIM36-IT1	ENSG00000250472	ENSG00000250472	lncRNA	lncRNA					0	0					1_to_1	identical gene model		1	1	1	1	diff_parts_same_contig										0	EFO_0000365	0.0060206	0
Muscle	ENSG00000250473	DUTP7	ENSG00000250473	ENSG00000250473	processed_pseudogene	processed_pseudogene					0	0					1_to_1	identical gene model		1	1	1	1														0
Muscle	ENSG00000250474	WBP1LP2	ENSG00000250474	ENSG00000250474	processed_pseudogene	processed_pseudogene	0.694286	0.694286	0.69	0.69	1	1	0.00271477	0.0267464	0.128571	0.128571	1_to_1	identical gene model		1	1	1	1	diff_parts_same_contig													0
Muscle	ENSG00000250475	RPL6P11	ENSG00000250475	ENSG00000250475	unprocessed_pseudogene	unprocessed_pseudogene					0	0					1_to_1	identical gene model		2	2	1	1			GRC Housekeeping											0
Muscle	ENSG00000250476	ENPP7P9	ENSG00000250476	ENSG00000250476	processed_pseudogene	processed_pseudogene					0	0					1_to_1	identical gene model		1	1	1	1			GRC Housekeeping, Localization Problem											0
Muscle	ENSG00000250479	CHCHD10	ENSG00000250479	ENSG00000250479	protein_coding	protein_coding	31.23	31.2037	20.89	20.88	1	1	0.00271477	0.0267464	0.98493	0.984932	1_to_1	identical gene model		4;4;4;3;2	4;4;3;2;4	5	5	new_contig_added		Clone Problem	Clone Problem			1	?Myopathy, isolated mitochondrial, autosomal dominant;Frontotemporal dementia and/or amyotrophic lateral sclerosis 2;Spinal muscular atrophy, Jokela type	3;3;3	known_molec_cause;known_molec_cause;known_molec_cause	0	Orphanet_276435	0.75336	0
Muscle	ENSG00000250480		ENSG00000250480	ENSG00000250480	processed_pseudogene	processed_pseudogene					0	0					1_to_1	identical gene model		3	3	1	1														0
Muscle	ENSG00000250481		ENSG00000250481	ENSG00000250481	lncRNA	lncRNA					0	0					1_to_1	identical gene model		4;3	4;3	2	2	diff_parts_same_contig										0	EFO_1000044	0.03477	0
Muscle	ENSG00000250482	DUX4L51	ENSG00000250482	ENSG00000250482	processed_pseudogene	processed_pseudogene					0	0					1_to_1	identical gene model		1	1	1	1														0
Muscle	ENSG00000250483	PPM1AP1	ENSG00000250483	ENSG00000250483	processed_pseudogene	processed_pseudogene					0	0					1_to_1	identical gene model		1	1	1	1														0
Muscle	ENSG00000250484	PPIAP76	ENSG00000250484	ENSG00000250484	processed_pseudogene	processed_pseudogene					0	0					1_to_1	identical gene model		1	1	1	1														0
Muscle	ENSG00000250485	EXOC7P1	ENSG00000250485	ENSG00000250485	processed_pseudogene	processed_pseudogene	0.12	0.12	0.12	0.12	0	0			0	0	1_to_1	identical gene model		1	1	1	1	diff_parts_same_contig													0
Muscle	ENSG00000250486	FAM218A	ENSG00000250486	ENSG00000250486	lncRNA	lncRNA	0.725714	0.725714	0.75	0.75	1	1	0.00271477	0.0267464	0	0	1_to_1	identical gene model		1	1	1	1			GRC Housekeeping								0	EFO_1000044	0.043906	0
Muscle	ENSG00000250488	LINC02233	ENSG00000250488	ENSG00000250488	lncRNA	lncRNA					0	0					1_to_1	identical gene model		3	3	1	1			GRC Housekeeping								0	EFO_0000305	0.01169	0
Muscle	ENSG00000250490	LINC02145	ENSG00000250490	ENSG00000250490	lncRNA	lncRNA	0.735	0.735	0.56	0.56	1	1	0.00271477	0.0267464	0	0	1_to_1	identical gene model		2;2	2;2	2	2											0	MONDO_0004979	0.0022175	0
Muscle	ENSG00000250492	INTS6P1	ENSG00000250492	ENSG00000250492	processed_pseudogene	processed_pseudogene					0	0			0	0	1_to_1	identical gene model		1	1	1	1											0	EFO_0000182	0.076243	0
Muscle	ENSG00000250493		ENSG00000250493	ENSG00000250493	lncRNA	lncRNA					0	0			0	0	1_to_1	identical gene model		2	2	1	1											0	EFO_0000305	0.024601	0
Muscle	ENSG00000250494		ENSG00000250494	ENSG00000250494	processed_pseudogene	processed_pseudogene					0	0					1_to_1	identical gene model		2	2	1	1	diff_parts_same_contig													0
Muscle	ENSG00000250496	ABT1P1	ENSG00000250496	ENSG00000250496	processed_pseudogene	processed_pseudogene					0	0					1_to_1	identical gene model		1	1	1	1														0
Muscle	ENSG00000250497		ENSG00000250497	ENSG00000250497	lncRNA	lncRNA					0	0					1_to_1	identical gene model		1	1	1	1	diff_parts_same_contig		GRC Housekeeping, Localization Problem								0	EFO_0000305	0.041505	0
Muscle	ENSG00000250500		ENSG00000250500	ENSG00000250500	processed_pseudogene	processed_pseudogene					0	0					1_to_1	identical gene model		2	2	1	1														0
Muscle	ENSG00000250501		ENSG00000250501	ENSG00000250501	lncRNA	lncRNA					0	0					1_to_1	identical gene model		2;4;5;5;3;3;4;4;2;3;6;6;5;4	3;4;5;3;5;4;4;5;2;3;4;6;6;2	14	14	new_contig_added, diff_parts_same_contig													0
Muscle	ENSG00000250503		ENSG00000250503	ENSG00000250503	lncRNA	lncRNA					0	0					1_to_1	identical gene model		2	2	1	1														0
Muscle	ENSG00000250504	KRT18P51	ENSG00000250504	ENSG00000250504	processed_pseudogene	processed_pseudogene					0	0					1_to_1	identical gene model		1	1	1	1														0
Muscle	ENSG00000250505		ENSG00000250505	ENSG00000250505	processed_pseudogene	processed_pseudogene					0	0					1_to_1	identical gene model		1	1	1	1			GRC Housekeeping, Localization Problem											0
Muscle	ENSG00000250506	CDK3	ENSG00000250506	ENSG00000250506	protein_coding	protein_coding	1.005	1.00167	0.6	0.595	1	1	0.00271477	0.0267464	0.952849	0.952849	1_to_1	identical gene model		7;8;5;6	8;6;7;5	4	4				Localization Problem							0	EFO_0000616	0.10236	0
Muscle	ENSG00000250507		ENSG00000250507	ENSG00000250507	transcribed_unprocessed_pseudogene	transcribed_unprocessed_pseudogene					0	0					1_to_1	identical gene model	0.999157	5	5	1	1	new_contig_added		Variation, GRC Housekeeping	Variation, GRC Housekeeping										0
Muscle	ENSG00000250508	LINC02701	ENSG00000250508	ENSG00000250508	lncRNA	lncRNA	0.34	0.34	0.27	0.27	0	0	0.00271477	0.0267464	0	0	1_to_1	identical gene model		2	2	1	1	diff_parts_same_contig										0	EFO_0000478	0.030113	0
Muscle	ENSG00000250509		ENSG00000250509	ENSG00000250509	lncRNA	lncRNA					0	0					1_to_1	identical gene model		4;3	3;4	2	2	new_contig_added, diff_parts_same_contig													0
Muscle	ENSG00000250510	GPR162	ENSG00000250510	ENSG00000250510	protein_coding	protein_coding	0.388	0.388	0.34	0.34	1	1	0.00271477	0.0267464	0.959451	0.959451	1_to_1	identical gene model		5;4;5;2;3;2;4	2;5;5;3;4;4;2	7	7	new_contig_added, diff_parts_same_contig		Variation, Clone Problem	Variation, Clone Problem							0	EFO_0007937	0.058322	0
Muscle	ENSG00000250511		ENSG00000250511	ENSG00000250511	lncRNA	lncRNA	0.305	0.305	0.31	0.31	1	1	0.00271477	0.0267464	0	0	1_to_1	identical gene model		4	4	1	1														0
Muscle	ENSG00000250514	LINC02125	ENSG00000250514	ENSG00000250514	lncRNA	lncRNA					0	0					1_to_1	identical gene model		4	4	1	1											0	EFO_0001064	0.012882	0
Muscle	ENSG00000250515		ENSG00000250515	ENSG00000250515	processed_pseudogene	processed_pseudogene					0	0					1_to_1	identical gene model		2	2	1	1	diff_parts_same_contig													0
Muscle	ENSG00000250516		ENSG00000250516	ENSG00000250516	processed_pseudogene	processed_pseudogene					0	0					1_to_1	identical gene model		2	2	1	1														0
Muscle	ENSG00000250517	LDHAL6CP	ENSG00000250517	ENSG00000250517	transcribed_processed_pseudogene	transcribed_processed_pseudogene					0	0					1_to_1	identical gene model		1;1	1;1	2	2	diff_parts_same_contig													0
Muscle	ENSG00000250519		ENSG00000250519	ENSG00000250519	lncRNA	lncRNA					0	0			0.5	0.5	1_to_1	identical gene model		3;2;3;3;5;3;3	3;5;3;3;3;3;2	7	7	new_contig_added, diff_parts_same_contig				High Signal Region	High Signal Region					0	EFO_0000729	0.0054704	0
Muscle	ENSG00000250522		ENSG00000250522	ENSG00000250522	lncRNA	lncRNA					0	0					1_to_1	identical gene model		4	4	1	1	diff_parts_same_contig													0
Muscle	ENSG00000250523		ENSG00000250523	ENSG00000250523	processed_pseudogene	processed_pseudogene					0	0					1_to_1	identical gene model		2	2	1	1			GRC Housekeeping											0
Muscle	ENSG00000250524		ENSG00000250524	ENSG00000250524	lncRNA	lncRNA					0	0					1_to_1	identical gene model		2	2	1	1														0
Muscle	ENSG00000250526	CCT6P2	ENSG00000250526	ENSG00000250526	processed_pseudogene	processed_pseudogene					0	0					1_to_1	identical gene model		1	1	1	1	diff_parts_same_contig				Low Mappability									0
Muscle	ENSG00000250529	LINC02121	ENSG00000250529	ENSG00000250529	lncRNA	lncRNA					0	0					1_to_1	identical gene model		2	2	1	1	new_contig_added, diff_parts_same_contig													0
Muscle	ENSG00000250532		ENSG00000250532	ENSG00000250532	lncRNA	lncRNA					0	0					1_to_1	identical gene model		2	2	1	1			Gap	Gap										0
Muscle	ENSG00000250535	STK19B	ENSG00000250535	ENSG00000250535	unprocessed_pseudogene	unprocessed_pseudogene					0	0					1_to_1	identical gene model		3	3	1	1			Variation, Path Problem, GRC Housekeeping	Variation, Path Problem, GRC Housekeeping										0
Muscle	ENSG00000250536	ABHD17AP3	ENSG00000250536	ENSG00000250536	unprocessed_pseudogene	unprocessed_pseudogene	0.2125	0.2125	0.215	0.215	1	1	0.00271477	0.0267464	0.583333	0.583333	1_to_1	identical gene model		2	2	1	1														0
Muscle	ENSG00000250538	NPY2R-AS1	ENSG00000250538	ENSG00000250538	lncRNA	lncRNA					0	0					1_to_1	identical gene model		3;3	3;3	2	2											0	EFO_0000305	0.020789	0
Muscle	ENSG00000250539	KRT8P33	ENSG00000250539	ENSG00000250539	processed_pseudogene	processed_pseudogene	0.566667	0.566667	0.56	0.56	1	1	0.00271477	0.0267464	0	0	1_to_1	identical gene model		1	1	1	1	diff_parts_same_contig													0
Muscle	ENSG00000250540		ENSG00000250540	ENSG00000250540	processed_pseudogene	processed_pseudogene					0	0					1_to_1	identical gene model		2	2	1	1														0
Muscle	ENSG00000250541		ENSG00000250541	ENSG00000250541	lncRNA	lncRNA					0	0					1_to_1	identical gene model		2	2	1	1			GRC Housekeeping, Localization Problem											0
Muscle	ENSG00000250543		ENSG00000250543	ENSG00000250543	lncRNA	lncRNA	0.41	0.41	0.41	0.41	0	0			0	0	1_to_1	identical gene model		2	2	1	1														0
Muscle	ENSG00000250544	LINC02059	ENSG00000250544	ENSG00000250544	lncRNA	lncRNA					0	0					1_to_1	identical gene model		3;2;3;2	2;2;3;3	4	4														0
Muscle	ENSG00000250546	LINC02994	ENSG00000250546	ENSG00000250546	lncRNA	lncRNA					0	0					1_to_1	identical gene model		8;2;6;6;7	6;8;6;7;2	5	5	new_contig_added, diff_parts_same_contig										0	EFO_0003060	0.050478	0
Muscle	ENSG00000250547		ENSG00000250547	ENSG00000250547	processed_pseudogene	processed_pseudogene					0	0					1_to_1	identical gene model		1	1	1	1			GRC Housekeeping											0
Muscle	ENSG00000250548	LINC01303	ENSG00000250548	ENSG00000250548	lncRNA	lncRNA	1.02	1.02	1.02	1.02	0	0			0.375	0.375	1_to_1	identical gene model		5;4;2	2;4;5	3	3											0	DOID_7551	0.028827	0
Muscle	ENSG00000250550	PPBPP1	ENSG00000250550	ENSG00000250550	transcribed_unprocessed_pseudogene	transcribed_unprocessed_pseudogene					0	0					1_to_1	identical gene model		4	4	1	1	new_contig_added										0	Orphanet_75496	0.016487	0
Muscle	ENSG00000250551	MIR583HG	ENSG00000250551	ENSG00000250551	lncRNA	lncRNA					0	0					1_to_1	identical gene model		3	3	1	1	diff_parts_same_contig, new_contig_added													0
Muscle	ENSG00000250555		ENSG00000250555	ENSG00000250555	lncRNA	lncRNA					0	0					1_to_1	identical gene model		2	2	1	1														0
Muscle	ENSG00000250556	CCDC34P1	ENSG00000250556	ENSG00000250556	processed_pseudogene	processed_pseudogene					0	0					1_to_1	identical gene model		1	1	1	1														0
Muscle	ENSG00000250560		ENSG00000250560	ENSG00000250560	processed_pseudogene	processed_pseudogene					0	0					1_to_1	identical gene model		1	1	1	1														0
Muscle	ENSG00000250561	OR7E59P	ENSG00000250561	ENSG00000250561	unprocessed_pseudogene	unprocessed_pseudogene					0	0					1_to_1	identical gene model		1	1	1	1														0
Muscle	ENSG00000250562	RPL38P4	ENSG00000250562	ENSG00000250562	processed_pseudogene	processed_pseudogene					0	0					1_to_1	identical gene model		1	1	1	1														0
Muscle	ENSG00000250563	KNOP1P5	ENSG00000250563	ENSG00000250563	processed_pseudogene	processed_pseudogene					0	0					1_to_1	identical gene model		2	2	1	1				GRC Housekeeping										0
Muscle	ENSG00000250564	LINC02999	ENSG00000250564	ENSG00000250564	lncRNA	lncRNA					0	0					1_to_1	identical gene model		3;3	3;3	2	2	new_contig_added, diff_parts_same_contig										0	EFO_0003060	0.010176	0
Muscle	ENSG00000250565	ATP6V1E2	ENSG00000250565	ENSG00000250565	protein_coding	protein_coding	4.71	4.70571	5.03	5.03	1	1	0.00271477	0.0267464	0.778509	0.778509	1_to_1	identical gene model		2;3;4;5;4;5	5;2;5;4;3;4	6	6											0	HP_0000539	0.24763	0
Muscle	ENSG00000250566	UGT2B29P	ENSG00000250566	ENSG00000250566	unprocessed_pseudogene	unprocessed_pseudogene					0	0					1_to_1	identical gene model		2	2	1	1			Path Problem	Path Problem										0
Muscle	ENSG00000250567		ENSG00000250567	ENSG00000250567	lncRNA	lncRNA	0.55	0.55	0.55	0.55	0	0			0	0	1_to_1	identical gene model		2	2	1	1														0
Muscle	ENSG00000250568		ENSG00000250568	ENSG00000250568	processed_pseudogene	processed_pseudogene					0	0					1_to_1	identical gene model		1	1	1	1	diff_parts_same_contig		GRC Housekeeping, Localization Problem											0
Muscle	ENSG00000250569	NTAN1P2	ENSG00000250569	ENSG00000250569	processed_pseudogene	processed_pseudogene	0.915	0.915	0.98	0.98	1	1	0.00271477	0.0267464	0	0	1_to_1	identical gene model		2	2	1	1	diff_parts_same_contig		Clone Problem	Clone Problem, GRC Housekeeping										0
Muscle	ENSG00000250571	GLI4	ENSG00000250571	ENSG00000250571	protein_coding	protein_coding	5.3825	5.37875	3.97	3.97	1	1	0.00271477	0.0267464	0.950957	0.950957	1_to_1	identical gene model	0.999233	4;2;3;3;4;3;4;2;3;3;1	4;3;4;4;2;3;3;3;3;2;1	11	11	new_contig_added, diff_parts_same_contig		Clone Problem, Variation	Clone Problem, Variation							0	EFO_0004339	0.28224	0
Muscle	ENSG00000250572		ENSG00000250572	ENSG00000250572	lncRNA	lncRNA					0	0					1_to_1	identical gene model		2	2	1	1	diff_parts_same_contig													0
Muscle	ENSG00000250573		ENSG00000250573	ENSG00000250573	processed_pseudogene	processed_pseudogene					0	0					1_to_1	identical gene model		1	1	1	1			GRC Housekeeping, Localization Problem											0
Muscle	ENSG00000250574		ENSG00000250574	ENSG00000250574	processed_pseudogene	processed_pseudogene					0	0					1_to_1	identical gene model		1	1	1	1														0
Muscle	ENSG00000250575		ENSG00000250575	ENSG00000250575	pseudogene	unprocessed_pseudogene	2.8225	2.8025	2.785	2.78	1	1	-0.0119904	0.703873	0.774628	0.755601	1_to_1	identical gene model		2	2	1	1	diff_parts_same_contig		Gap	Gap	High Signal Region	High Signal Region								0
Muscle	ENSG00000250576		ENSG00000250576	ENSG00000250576	lncRNA	lncRNA					0	0					1_to_1	identical gene model		2	2	1	1	diff_parts_same_contig										0	MONDO_0018531	0.015339	0
Muscle	ENSG00000250577		ENSG00000250577	ENSG00000250577	lncRNA	lncRNA					0	0					1_to_1	identical gene model		1	1	1	1														0
Muscle	ENSG00000250579	ADAMTS16-DT	ENSG00000250579	ENSG00000250579	lncRNA	lncRNA	0.15	0.15	0.15	0.15	0	0	0.00271477	0.0267464	0.475	0.475	1_to_1	identical gene model		4;4;3;4	4;4;3;4	4	4	diff_parts_same_contig										0	EFO_0003060	0.01689	0
Muscle	ENSG00000250580	SNRPCP8	ENSG00000250580	ENSG00000250580	processed_pseudogene	processed_pseudogene					0	0					1_to_1	identical gene model		1	1	1	1														0
Muscle	ENSG00000250582	SMAD1-AS2	ENSG00000250582	ENSG00000250582	lncRNA	lncRNA					0	0					1_to_1	identical gene model		2	2	1	1											0	EFO_0002496;EFO_0000707	0.053419	0
Muscle	ENSG00000250583		ENSG00000250583	ENSG00000250583	lncRNA	lncRNA					0	0					1_to_1	identical gene model		2	2	1	1														0
Muscle	ENSG00000250584	LINC01511	ENSG00000250584	ENSG00000250584	lncRNA	lncRNA	0.12	0.12	0.115	0.115	1	1	0.00271477	0.0267464	0	0	1_to_1	identical gene model		2;2;2;2;2;3;2	2;2;3;2;2;2;2	7	7			GRC Housekeeping	GRC Housekeeping							0	EFO_0000326	0.044638	0
Muscle	ENSG00000250585	LINC00604	ENSG00000250585	ENSG00000250585	lncRNA	lncRNA					0	0					1_to_1	identical gene model		2;3	3;2	2	2														0
Muscle	ENSG00000250587	HPRT1P2	ENSG00000250587	ENSG00000250587	processed_pseudogene	processed_pseudogene					0	0					1_to_1	identical gene model		1	1	1	1	diff_parts_same_contig													0
Muscle	ENSG00000250590	LINC02492	ENSG00000250590	ENSG00000250590	lncRNA	lncRNA					0	0					1_to_1	identical gene model		5;3;4;6;8;6;7;3;6;7;8;6;5;5;6;7;3;5;7;8	4;6;5;3;6;8;6;7;6;7;5;5;6;7;7;8;8;5;3;3	20	20			GRC Housekeeping								0	EFO_0001663	0.0026297	0
Muscle	ENSG00000250591	PRSS3P1	ENSG00000250591	ENSG00000250591	unprocessed_pseudogene	unprocessed_pseudogene					0	0					1_to_1	identical gene model	0.999053	5	5	1	1	new_contig_added		Clone Problem, GRC Housekeeping, Unknown	GRC Housekeeping, Clone Problem, Unknown							0	EFO_0000545	0.0029566	0
Muscle	ENSG00000250592		ENSG00000250592	ENSG00000250592	lncRNA	lncRNA					0	0					1_to_1	identical gene model		2	2	1	1											0	EFO_1001841	0.043203	0
Muscle	ENSG00000250594	RNF14P2	ENSG00000250594	ENSG00000250594	processed_pseudogene	processed_pseudogene					0	0					1_to_1	identical gene model		1	1	1	1														0
Muscle	ENSG00000250596		ENSG00000250596	ENSG00000250596	transcribed_processed_pseudogene	transcribed_processed_pseudogene	0.11	0.11	0.11	0.11	0	0			0	0	1_to_1	identical gene model		1;3	3;1	2	2			GRC Housekeeping											0
Muscle	ENSG00000250597		ENSG00000250597	ENSG00000250597	lncRNA	lncRNA					0	0					1_to_1	identical gene model		2;2;4	2;4;2	3	3			Variation, GRC Housekeeping, Localization Problem	Variation							0	EFO_0000326	0.013247	0
Muscle	ENSG00000250600	ROPN1L-AS1	ENSG00000250600	ENSG00000250600	lncRNA	lncRNA					0	0					1_to_1	identical gene model		2	2	1	1														0
Muscle	ENSG00000250602		ENSG00000250602	ENSG00000250602	lncRNA	lncRNA	0.14	0.14	0.14	0.14	0	0			0	0	1_to_1	identical gene model		3;2;3;4	4;3;2;3	4	4	new_contig_added, diff_parts_same_contig										0	EFO_0008511	0.0010618	0
Muscle	ENSG00000250603		ENSG00000250603	ENSG00000250603	lncRNA	lncRNA					0	0					1_to_1	identical gene model		2	2	1	1														0
Muscle	ENSG00000250604		ENSG00000250604	ENSG00000250604	lncRNA	lncRNA					0	0			1	1	1_to_1	identical gene model		2	2	1	1			GRC Housekeeping								0	EFO_0000305	0.02	0
Muscle	ENSG00000250608	NUDT16-DT	ENSG00000250608	ENSG00000250608	lncRNA	lncRNA	0.465714	0.465714	0.4	0.4	1	1	0.00271477	0.0267464	0.218207	0.218207	1_to_1	identical gene model		2;4;2;3;2;3;5;3	4;5;3;2;3;2;3;2	8	8											0	EFO_0000641	0.0060087	0
Muscle	ENSG00000250609		ENSG00000250609	ENSG00000250609	processed_pseudogene	processed_pseudogene					0	0					1_to_1	identical gene model		2	2	1	1														0
Muscle	ENSG00000250611		ENSG00000250611	ENSG00000250611	processed_pseudogene	processed_pseudogene					0	0					1_to_1	identical gene model		1	1	1	1			GRC Housekeeping, Localization Problem											0
Muscle	ENSG00000250612		ENSG00000250612	ENSG00000250612	processed_pseudogene	processed_pseudogene					0	0					1_to_1	identical gene model		5	5	1	1														0
Muscle	ENSG00000250613		ENSG00000250613	ENSG00000250613	processed_pseudogene	processed_pseudogene					0	0					1_to_1	identical gene model		2	2	1	1	diff_parts_same_contig		GRC Housekeeping, Localization Problem											0
Muscle	ENSG00000250614		ENSG00000250614	ENSG00000250614	lncRNA	lncRNA					0	0					1_to_1	identical gene model		2	2	1	1	diff_parts_same_contig										0	EFO_0000365	0.037668	0
Muscle	ENSG00000250615		ENSG00000250615	ENSG00000250615	lncRNA	lncRNA	0.95	0.95	0.95	0.95	0	0			0.98	0.98	1_to_1	identical gene model		2	2	1	1														0
Muscle	ENSG00000250616	YPEL3-DT	ENSG00000250616	ENSG00000250616	lncRNA	lncRNA	1.72429	1.72286	1.7	1.7	1	1	0.00271477	0.0267464	0.150882	0.150882	1_to_1	identical gene model		2	2	1	1			Variation	Variation							0	Orphanet_100	0.022685	0
Muscle	ENSG00000250618		ENSG00000250618	ENSG00000250618	unprocessed_pseudogene	unprocessed_pseudogene					0	0					1_to_1	identical gene model		1	1	1	1														0
Muscle	ENSG00000250619		ENSG00000250619	ENSG00000250619	lncRNA	lncRNA					0	0			1	1	1_to_1	identical gene model		6	6	1	1											0	MONDO_0100096	0.011069	0
Muscle	ENSG00000250620	LINC02515	ENSG00000250620	ENSG00000250620	lncRNA	lncRNA	0.31	0.31	0.31	0.31	0	0			0	0	1_to_1	identical gene model		3	3	1	1			GRC Housekeeping											0
Muscle	ENSG00000250622		ENSG00000250622	ENSG00000250622	processed_pseudogene	processed_pseudogene					0	0					1_to_1	identical gene model		1	1	1	1														0
Muscle	ENSG00000250623		ENSG00000250623	ENSG00000250623	lncRNA	lncRNA					0	0					1_to_1	identical gene model		2	2	1	1			GRC Housekeeping, Localization Problem											0
Muscle	ENSG00000250624	MTCYBP43	ENSG00000250624	ENSG00000250624	unprocessed_pseudogene	unprocessed_pseudogene					0	0					1_to_1	identical gene model		1	1	1	1			GRC Housekeeping, Localization Problem											0
Muscle	ENSG00000250625		ENSG00000250625	ENSG00000250625	unprocessed_pseudogene	unprocessed_pseudogene					0	0					1_to_1	identical gene model		1	1	1	1	new_contig_added		Path Problem	Path Problem										0
Muscle	ENSG00000250626		ENSG00000250626	ENSG00000250626	lncRNA	lncRNA					0	0					1_to_1	identical gene model		3;4	4;3	2	2	diff_parts_same_contig		GRC Housekeeping											0
Muscle	ENSG00000250627	TTC39CP1	ENSG00000250627	ENSG00000250627	processed_pseudogene	processed_pseudogene					0	0					1_to_1	identical gene model		1	1	1	1														0
Muscle	ENSG00000250629		ENSG00000250629	ENSG00000250629	lncRNA	lncRNA	0.495	0.495	0.495	0.495	0	0			0	0	1_to_1	identical gene model		2	2	1	1											0	EFO_0000326	0.043443	0
Muscle	ENSG00000250630	MTCO1P35	ENSG00000250630	ENSG00000250630	unprocessed_pseudogene	unprocessed_pseudogene					0	0					1_to_1	identical gene model		1	1	1	1														0
Muscle	ENSG00000250632	LINC02171	ENSG00000250632	ENSG00000250632	lncRNA	lncRNA					0	0					1_to_1	identical gene model		3	3	1	1	diff_parts_same_contig		GRC Housekeeping, Localization Problem											0
Muscle	ENSG00000250634	LINC01182	ENSG00000250634	ENSG00000250634	lncRNA	lncRNA					0	0					1_to_1	identical gene model		5;4;2;2;5	5;4;5;2;2	5	5	new_contig_added, diff_parts_same_contig		GRC Housekeeping, Localization Problem											0
Muscle	ENSG00000250635	CXXC5-AS1	ENSG00000250635	ENSG00000250635	lncRNA	lncRNA					0	0					1_to_1	identical gene model		2	2	1	1	diff_parts_same_contig													0
Muscle	ENSG00000250636		ENSG00000250636	ENSG00000250636	processed_pseudogene	processed_pseudogene					0	0					1_to_1	identical gene model		2	2	1	1	diff_parts_same_contig		GRC Housekeeping											0
Muscle	ENSG00000250637		ENSG00000250637	ENSG00000250637	unprocessed_pseudogene	unprocessed_pseudogene					0	0					1_to_1	identical gene model		5	5	1	1														0
Muscle	ENSG00000250640	OR7E41P	ENSG00000250640	ENSG00000250640	unprocessed_pseudogene	unprocessed_pseudogene					0	0					1_to_1	identical gene model		1	1	1	1	diff_parts_same_contig		Clone Problem	Clone Problem										0
Muscle	ENSG00000250641	LY6G6F-LY6G6D	ENSG00000250641	ENSG00000250641	protein_coding	protein_coding	0.18	0.18	0.18	0.18	0	0			0.5	0.5	1_to_1	identical gene model		6	6	1	1			Path Problem, Variation, GRC Housekeeping	Path Problem, Variation, GRC Housekeeping							0	EFO_0004587	0.46197	0
Muscle	ENSG00000250642		ENSG00000250642	ENSG00000250642	unprocessed_pseudogene	unprocessed_pseudogene					0	0					1_to_1	identical gene model		3	3	1	1	diff_parts_same_contig		Gap	Gap										0
Muscle	ENSG00000250643		ENSG00000250643	ENSG00000250643	lncRNA	lncRNA					0	0					1_to_1	identical gene model		4	4	1	1														0
Muscle	ENSG00000250644		ENSG00000250644	ENSG00000250644	protein_coding	protein_coding	0.647143	0.645714	0.75	0.75	1	1	0.00271477	0.0267464	0.998257	0.998257	1_to_1	identical gene model		6;10;2;10	10;2;10;6	4	4			GRC Housekeeping	GRC Housekeeping							0	Orphanet_216	0.54134	0
Muscle	ENSG00000250645		ENSG00000250645	ENSG00000250645	processed_pseudogene	processed_pseudogene					0	0					1_to_1	identical gene model		1	1	1	1	diff_parts_same_contig													0
Muscle	ENSG00000250646		ENSG00000250646	ENSG00000250646	lncRNA	lncRNA					0	0					1_to_1	identical gene model		4	4	1	1	diff_parts_same_contig										0	EFO_0000729	0.0071696	0
Muscle	ENSG00000250650		ENSG00000250650	ENSG00000250650	processed_pseudogene	processed_pseudogene					0	0					1_to_1	identical gene model		1	1	1	1	diff_parts_same_contig													0
Muscle	ENSG00000250651	PABPC1P7	ENSG00000250651	ENSG00000250651	processed_pseudogene	processed_pseudogene	0.13	0.13	0.13	0.13	0	0			0	0	1_to_1	identical gene model		1	1	1	1			Unknown	Unknown										0
Muscle	ENSG00000250654		ENSG00000250654	ENSG00000250654	transcribed_unprocessed_pseudogene	transcribed_unprocessed_pseudogene	0.7	0.7	0.7	0.7	0	0			0.9	0.9	1_to_1	identical gene model		3;2;3;2	3;3;2;2	4	4	diff_parts_same_contig		Variation	Variation										0
Muscle	ENSG00000250655		ENSG00000250655	ENSG00000250655	processed_pseudogene	processed_pseudogene					0	0					1_to_1	identical gene model		1	1	1	1														0
Muscle	ENSG00000250656	ST3GAL1P1	ENSG00000250656	ENSG00000250656	processed_pseudogene	processed_pseudogene	0.44	0.44	0.44	0.44	0	0			0	0	1_to_1	identical gene model		1	1	1	1			Gap	Gap										0
Muscle	ENSG00000250657		ENSG00000250657	ENSG00000250657	lncRNA	lncRNA					0	0					1_to_1	identical gene model		5;2	5;2	2	2			GRC Housekeeping, Localization Problem											0
Muscle	ENSG00000250658		ENSG00000250658	ENSG00000250658	lncRNA	lncRNA	0.19	0.19	0.19	0.19	0	0			0	0	1_to_1	identical gene model		4	4	1	1			GRC Housekeeping								0	Orphanet_100	0.029271	0
Muscle	ENSG00000250659		ENSG00000250659	ENSG00000250659	lncRNA	lncRNA					0	0					1_to_1	identical gene model		2	2	1	1											0	EFO_0000702	0.0039763	0
Muscle	ENSG00000250662	HNRNPKP5	ENSG00000250662	ENSG00000250662	processed_pseudogene	processed_pseudogene					0	0					1_to_1	identical gene model		1	1	1	1														0
Muscle	ENSG00000250665		ENSG00000250665	ENSG00000250665	lncRNA	lncRNA					0	0					1_to_1	identical gene model		3	3	1	1											0	EFO_0000384	0.0016665	0
Muscle	ENSG00000250666	LINC01596	ENSG00000250666	ENSG00000250666	lncRNA	lncRNA					0	0					1_to_1	identical gene model		2	2	1	1	diff_parts_same_contig		Variation, GRC Housekeeping	GRC Housekeeping, Variation	High Signal Region	High Signal Region								0
Muscle	ENSG00000250667		ENSG00000250667	ENSG00000250667	processed_pseudogene	processed_pseudogene					0	0					1_to_1	identical gene model		1	1	1	1			Path Problem, Gap	Path Problem, Gap										0
Muscle	ENSG00000250668	LINC02123	ENSG00000250668	ENSG00000250668	lncRNA	lncRNA					0	0					1_to_1	identical gene model		2;2	2;2	2	2														0
Muscle	ENSG00000250669		ENSG00000250669	ENSG00000250669	processed_pseudogene	processed_pseudogene	1.315	1.315	1.315	1.315	0	0			0	0	1_to_1	identical gene model		1	1	1	1	diff_parts_same_contig													0
Muscle	ENSG00000250670		ENSG00000250670	ENSG00000250670	lncRNA	lncRNA					0	0					1_to_1	identical gene model		4	4	1	1	diff_parts_same_contig													0
Muscle	ENSG00000250672		ENSG00000250672	ENSG00000250672	processed_pseudogene	processed_pseudogene					0	0					1_to_1	identical gene model		1	1	1	1														0
Muscle	ENSG00000250673	REELD1	ENSG00000250673	ENSG00000250673	protein_coding	protein_coding	0.12	0.12	0.12	0.12	0	0			0.983983	0.983983	1_to_1	identical gene model		3;7;8	7;8;3	3	3											0	EFO_0000289;EFO_0004215	0.078221	0
Muscle	ENSG00000250674		ENSG00000250674	ENSG00000250674	lncRNA	lncRNA					0	0					1_to_1	identical gene model		2	2	1	1														0
Muscle	ENSG00000250677		ENSG00000250677	ENSG00000250677	processed_pseudogene	processed_pseudogene					0	0					1_to_1	identical gene model		1	1	1	1														0
Muscle	ENSG00000250678		ENSG00000250678	ENSG00000250678	processed_pseudogene	processed_pseudogene					0	0			1	1	1_to_1	identical gene model		1	1	1	1	diff_parts_same_contig													0
Muscle	ENSG00000250681		ENSG00000250681	ENSG00000250681	lncRNA	lncRNA					0	0					1_to_1	identical gene model		2	2	1	1			GRC Housekeeping, Localization Problem								0	EFO_0000384	0.013313	0
Muscle	ENSG00000250682	LINC00491	ENSG00000250682	ENSG00000250682	lncRNA	lncRNA					0	0			1	1	1_to_1	identical gene model		4;3;2;3;4;3;2;5;3	3;2;4;5;3;2;4;3;3	9	9											0	EFO_0003060	0.047766	0
Muscle	ENSG00000250684	ADI1P2	ENSG00000250684	ENSG00000250684	processed_pseudogene	processed_pseudogene					0	0					1_to_1	identical gene model		2	2	1	1	diff_parts_same_contig		Clone Problem	Clone Problem, GRC Housekeeping										0
Muscle	ENSG00000250685		ENSG00000250685	ENSG00000250685	lncRNA	lncRNA					0	0			1	1	1_to_1	identical gene model		3;2;5;3	3;5;2;3	4	4	diff_parts_same_contig										0	EFO_0000478	0.034046	0
Muscle	ENSG00000250686	KHDRBS2-OT1	ENSG00000250686	ENSG00000250686	lncRNA	lncRNA	0.35	0.35	0.35	0.35	0	0			0.5	0.5	1_to_1	identical gene model		6	6	1	1	diff_parts_same_contig		GRC Housekeeping	GRC Housekeeping	Low Mappability	High Signal Region					0	EFO_0000326	0.043174	0
Muscle	ENSG00000250687	NAIPP1	ENSG00000250687	ENSG00000250687	transcribed_unprocessed_pseudogene	transcribed_unprocessed_pseudogene	0.6	0.6	0.6	0.6	0	0			0.9875	0.9875	1_to_1	identical gene model		6;4;5	6;5	3	2			Path Problem, GRC Housekeeping, Variation, Unknown	Path Problem, GRC Housekeeping, Variation, Unknown	High Signal Region	High Signal Region								0
Muscle	ENSG00000250688	TRAJ55	ENSG00000250688	ENSG00000250688	TR_J_pseudogene	TR_J_pseudogene					0	0					1_to_1	identical gene model		1	1	1	1	new_contig_added, diff_parts_same_contig		GRC Housekeeping	GRC Housekeeping										0
Muscle	ENSG00000250692		ENSG00000250692	ENSG00000250692	lncRNA	lncRNA					0	0					1_to_1	identical gene model		3	3	1	1	diff_parts_same_contig													0
Muscle	ENSG00000250693	RPF2P2	ENSG00000250693	ENSG00000250693	processed_pseudogene	processed_pseudogene					0	0					1_to_1	identical gene model		1	1	1	1														0
Muscle	ENSG00000250694		ENSG00000250694	ENSG00000250694	lncRNA	lncRNA					0	0					1_to_1	identical gene model		2	2	1	1											0	MONDO_0018531	0.014302	0
Muscle	ENSG00000250696		ENSG00000250696	ENSG00000250696	lncRNA	lncRNA					0	0					1_to_1	identical gene model		5;4	5;4	2	2	new_contig_added, diff_parts_same_contig										0	EFO_0005044	0.01046	0
Muscle	ENSG00000250697		ENSG00000250697	ENSG00000250697	lncRNA	lncRNA					0	0					1_to_1	identical gene model		3;3;2;2;5	5;2;3;2;3	5	5											0	EFO_0003060	0.015908	0
Muscle	ENSG00000250698		ENSG00000250698	ENSG00000250698	lncRNA	lncRNA					0	0					1_to_1	identical gene model		3	3	1	1											0	EFO_0002496	0.059273	0
Muscle	ENSG00000250699		ENSG00000250699	ENSG00000250699	lncRNA	lncRNA					0	0					1_to_1	identical gene model		3	3	1	1	diff_parts_same_contig										0	EFO_0000384	0.0046619	0
Muscle	ENSG00000250703		ENSG00000250703	ENSG00000250703	processed_pseudogene	processed_pseudogene					0	0					1_to_1	identical gene model		1	1	1	1	diff_parts_same_contig													0
Muscle	ENSG00000250704		ENSG00000250704	ENSG00000250704	lncRNA	lncRNA					0	0					1_to_1	identical gene model		2	2	1	1														0
Muscle	ENSG00000250705	H3P23	ENSG00000250705	ENSG00000250705	processed_pseudogene	processed_pseudogene					0	0					1_to_1	identical gene model		1	1	1	1	diff_parts_same_contig										0	EFO_0000616	0.11436	0
Muscle	ENSG00000250706		ENSG00000250706	ENSG00000250706	lncRNA	lncRNA					0	0					1_to_1	identical gene model		5	5	1	1														0
Muscle	ENSG00000250708	LINC02269	ENSG00000250708	ENSG00000250708	lncRNA	lncRNA	0.82	0.82	0.82	0.82	0	0			0	0	1_to_1	identical gene model		4;3;2;7;4;5;4;4;5;6;3;2;5;4;3;3;6;2;4;4;3;3;5;3;3	2;4;7;4;5;4;6;3;4;2;3;5;5;6;3;3;3;5;4;4;2;4;3;3;3	25	25	new_contig_added, diff_parts_same_contig		GRC Housekeeping								0	EFO_0005842	0.0035737	0
Muscle	ENSG00000250709	CCDC169-SOHLH2	ENSG00000250709	ENSG00000250709	protein_coding	protein_coding					0	0			1	1	1_to_1	identical gene model		16	16	1	1	diff_parts_same_contig										0	EFO_0004339	0.10739	0
Muscle	ENSG00000250710	OR7E99P	ENSG00000250710	ENSG00000250710	unprocessed_pseudogene	unprocessed_pseudogene					0	0					1_to_1	identical gene model		1	1	1	1	diff_parts_same_contig		GRC Housekeeping, Localization Problem											0
Muscle	ENSG00000250711	PRELID3BP7	ENSG00000250711	ENSG00000250711	processed_pseudogene	processed_pseudogene					0	0					1_to_1	identical gene model		1	1	1	1	diff_parts_same_contig													0
Muscle	ENSG00000250712		ENSG00000250712	ENSG00000250712	processed_pseudogene	processed_pseudogene					0	0					1_to_1	identical gene model		1	1	1	1	diff_parts_same_contig		GRC Housekeeping											0
Muscle	ENSG00000250714	TNFRSF10A-DT	ENSG00000250714	ENSG00000250714	lncRNA	lncRNA					0	0			1	1	1_to_1	identical gene model		2	2	1	1	diff_parts_same_contig													0
Muscle	ENSG00000250715	H3P22	ENSG00000250715	ENSG00000250715	processed_pseudogene	processed_pseudogene					0	0					1_to_1	identical gene model		1	1	1	1			Path Problem, Gap	Path Problem, Gap							0	OTAR_0000003	0.076082	0
Muscle	ENSG00000250716	LINC01017	ENSG00000250716	ENSG00000250716	lncRNA	lncRNA					0	0					1_to_1	identical gene model		3	3	1	1											0	EFO_0000305	0.036219	0
Muscle	ENSG00000250719	P3R3URF	ENSG00000250719	ENSG00000250719	protein_coding	protein_coding					0	0					1_to_1	identical gene model		2	2	1	1	diff_parts_same_contig		Clone Problem								0	EFO_0005674	0.057144	0
Muscle	ENSG00000250721	HMGB1P22	ENSG00000250721	ENSG00000250721	processed_pseudogene	processed_pseudogene					0	0					1_to_1	identical gene model		1	1	1	1														0
Muscle	ENSG00000250722	SELENOP	ENSG00000250722	ENSG00000250722	protein_coding	protein_coding	10.9038	10.8975	8.605	8.59	1	1	0.00271477	0.0267464	0.996956	0.996956	1_to_1	identical gene model		3;3;5;3;2;3;2;6;6;4;4;5;3;5;4	5;4;6;5;3;3;5;4;3;6;3;3;2;4;2	15	15											0	EFO_0004627	0.30345	0
Muscle	ENSG00000250723		ENSG00000250723	ENSG00000250723	lncRNA	lncRNA					0	0					1_to_1	identical gene model		4;3;4;2;7;5;6;4;4;2;3	4;7;3;3;4;5;6;4;4;2;2	11	11			GRC Housekeeping, Localization Problem								0	EFO_0000305	0.03732	0
Muscle	ENSG00000250725		ENSG00000250725	ENSG00000250725	processed_pseudogene	processed_pseudogene					0	0					1_to_1	identical gene model		3	3	1	1	diff_parts_same_contig		GRC Housekeeping											0
Muscle	ENSG00000250726		ENSG00000250726	ENSG00000250726	processed_pseudogene	processed_pseudogene					0	0					1_to_1	identical gene model		1	1	1	1			GRC Housekeeping											0
Muscle	ENSG00000250727		ENSG00000250727	ENSG00000250727	processed_pseudogene	processed_pseudogene					0	0					1_to_1	identical gene model		2	2	1	1	diff_parts_same_contig			GRC Housekeeping										0
Muscle	ENSG00000250728		ENSG00000250728	ENSG00000250728	processed_pseudogene	processed_pseudogene					0	0					1_to_1	identical gene model		3	3	1	1	diff_parts_same_contig													0
Muscle	ENSG00000250730	HMGB3P3	ENSG00000250730	ENSG00000250730	processed_pseudogene	processed_pseudogene					0	0					1_to_1	identical gene model		2	2	1	1														0
Muscle	ENSG00000250731	TPM3P6	ENSG00000250731	ENSG00000250731	processed_pseudogene	processed_pseudogene	0.51	0.51	0.51	0.51	0	0			0.833333	0.833333	1_to_1	identical gene model		1	1	1	1	diff_parts_same_contig		Variation	Variation										0
Muscle	ENSG00000250732	RPEP1	ENSG00000250732	ENSG00000250732	processed_pseudogene	processed_pseudogene					0	0					1_to_1	identical gene model		1	1	1	1	diff_parts_same_contig													0
Muscle	ENSG00000250733	C8orf17	ENSG00000250733	ENSG00000250733	TEC	TEC					0	0					1_to_1	identical gene model		1	1	1	1	diff_parts_same_contig			GRC Housekeeping							0	EFO_0000305	0.027902	0
Muscle	ENSG00000250734		ENSG00000250734	ENSG00000250734	lncRNA	lncRNA					0	0			1	1	1_to_1	identical gene model		2	2	1	1			GRC Housekeeping											0
Muscle	ENSG00000250735		ENSG00000250735	ENSG00000250735	lncRNA	lncRNA					0	0					1_to_1	identical gene model		3;4	3;4	2	2											0	EFO_0003060	0.010518	0
Muscle	ENSG00000250739	LINC01262	ENSG00000250739	ENSG00000250739	lncRNA	lncRNA	0.49	0.49	0.49	0.49	0	0			0	0	1_to_1	identical gene model		3	3	1	1			GRC Housekeeping, Variation, Localization Problem, Missing sequence	GRC Housekeeping, Variation	High Signal Region									0
Muscle	ENSG00000250740		ENSG00000250740	ENSG00000250740	lncRNA	lncRNA					0	0					1_to_1	identical gene model		2;2	2;2	2	2														0
Muscle	ENSG00000250741	NT5C1B-RDH14	ENSG00000250741	ENSG00000250741	protein_coding	protein_coding					0	0			1	1	1_to_1	identical gene model		9;11	9;11	2	2	diff_parts_same_contig										0	EFO_0003847;HP_0001249;HP_0001272	0.25871	0
Muscle	ENSG00000250742	LINC02381	ENSG00000250742	ENSG00000250742	lncRNA	lncRNA	0.14	0.14	0.14	0.14	0	0			0.996434	0.996434	1_to_1	identical gene model		2;4;3;3;2	2;2;3;3;4	5	5	diff_parts_same_contig		Variation	Variation							0	EFO_0000685	0.045089	0
Muscle	ENSG00000250745	USP17L20	ENSG00000250745	ENSG00000250745	protein_coding	protein_coding					0	0					1_to_1	identical gene model		1	1	1	1			Gap, GRC Housekeeping, Localization Problem	Gap	High Signal Region	High Signal Region								0
Muscle	ENSG00000250746		ENSG00000250746	ENSG00000250746	processed_pseudogene	processed_pseudogene					0	0			1	1	1_to_1	identical gene model		1	1	1	1			GRC Housekeeping											0
Muscle	ENSG00000250747		ENSG00000250747	ENSG00000250747	processed_pseudogene	processed_pseudogene					0	0					1_to_1	identical gene model		1	1	1	1	diff_parts_same_contig													0
Muscle	ENSG00000250748	MSRB3-AS1	ENSG00000250748	ENSG00000250748	lncRNA	lncRNA	0.62	0.62	0.62	0.62	0	0			0.3	0.3	1_to_1	identical gene model		2;3;5;4;5;2;5;3;4;5	4;5;3;5;2;3;5;5;4;2	10	10											0	EFO_0000641	0.010826	0
Muscle	ENSG00000250749		ENSG00000250749	ENSG00000250749	processed_pseudogene	processed_pseudogene					0	0					1_to_1	identical gene model		1	1	1	1														0
Muscle	ENSG00000250750	OR5BM1P	ENSG00000250750	ENSG00000250750	unprocessed_pseudogene	unprocessed_pseudogene					0	0					1_to_1	identical gene model		1	1	1	1	diff_parts_same_contig		Variation	Variation										0
Muscle	ENSG00000250751		ENSG00000250751	ENSG00000250751	lncRNA	lncRNA	0.51	0.51	0.51	0.51	0	0			0	0	1_to_1	identical gene model		2	2	1	1	diff_parts_same_contig		GRC Housekeeping, Path Problem, Gap	GRC Housekeeping, Gap										0
Muscle	ENSG00000250752	RPL23AP96	ENSG00000250752	ENSG00000250752	processed_pseudogene	processed_pseudogene					0	0					1_to_1	identical gene model		1	1	1	1	diff_parts_same_contig		Clone Problem, Variation	Clone Problem, Variation										0
Muscle	ENSG00000250753		ENSG00000250753	ENSG00000250753	processed_pseudogene	processed_pseudogene					0	0					1_to_1	identical gene model		1	1	1	1			Gap	Gap	High Signal Region	High Signal Region								0
Muscle	ENSG00000250754	LINC02436	ENSG00000250754	ENSG00000250754	lncRNA	lncRNA					0	0					1_to_1	identical gene model		6;10;5;6;3;4;3;8;10;9;7;4;4;12;4;10;5;6;3;5;5;6;4;4;4;5;6;4;10;7;4;4;5;3;6;6;6;6;10;5;5;4;4;5;3;4;5;4;3;4;3;4;7;8;5;6;9;7;3;4;10;7;4	4;10;7;3;4;5;7;10;10;4;6;4;7;10;7;5;6;5;5;4;5;6;6;5;5;3;4;4;5;3;4;6;6;10;4;10;4;6;4;5;6;4;4;6;9;8;4;9;7;12;6;4;8;5;3;4;3;3;3;4;4;5;3	63	63			GRC Housekeeping											0
Muscle	ENSG00000250756		ENSG00000250756	ENSG00000250756	unprocessed_pseudogene	unprocessed_pseudogene					0	0					1_to_1	identical gene model		1	1	1	1														0
Muscle	ENSG00000250761		ENSG00000250761	ENSG00000250761	lncRNA	lncRNA	0.85	0.85	0.85	0.85	0	0			0	0	1_to_1	identical gene model		3	3	1	1														0
Muscle	ENSG00000250762		ENSG00000250762	ENSG00000250762	unprocessed_pseudogene	unprocessed_pseudogene					0	0					1_to_1	identical gene model		2	2	1	1	diff_parts_same_contig													0
Muscle	ENSG00000250764		ENSG00000250764	ENSG00000250764	lncRNA	lncRNA	1.58286	1.58286	2.01	2.01	1	1	0.00271477	0.0267464	0	0	1_to_1	identical gene model		5	5	1	1														0
Muscle	ENSG00000250765	SEPTIN14P5	ENSG00000250765	ENSG00000250765	lncRNA	lncRNA					0	0			1	1	1_to_1	identical gene model		3	3	1	1	diff_parts_same_contig		GRC Housekeeping, Localization Problem		High Signal Region	High Signal Region								0
Muscle	ENSG00000250767		ENSG00000250767	ENSG00000250767	processed_pseudogene	processed_pseudogene	0.74	0.74	0.74	0.74	0	0			0	0	1_to_1	identical gene model		1	1	1	1														0
Muscle	ENSG00000250768	DPP3P1	ENSG00000250768	ENSG00000250768	processed_pseudogene	processed_pseudogene					0	0					1_to_1	identical gene model		2	2	1	1			Gap	Gap										0
Muscle	ENSG00000250769		ENSG00000250769	ENSG00000250769	processed_pseudogene	processed_pseudogene					0	0					1_to_1	identical gene model		3	3	1	1			Gap, GRC Housekeeping, Localization Problem	Gap	High Signal Region	High Signal Region								0
Muscle	ENSG00000250770		ENSG00000250770	ENSG00000250770	transcribed_unprocessed_pseudogene	transcribed_unprocessed_pseudogene	0.36	0.36	0.32	0.32	0	0	0.00271477	0.0267464	0.3125	0.3125	1_to_1	identical gene model		2;7;6;8	2;7;6;8	4	4	new_contig_added, diff_parts_same_contig													0
Muscle	ENSG00000250771		ENSG00000250771	ENSG00000250771	transcribed_unprocessed_pseudogene	transcribed_unprocessed_pseudogene					0	0			1	1	1_to_1	identical gene model		1;3	3;1	2	2														0
Muscle	ENSG00000250772	LINC01365	ENSG00000250772	ENSG00000250772	lncRNA	lncRNA					0	0					1_to_1	identical gene model		5;5;4	5;5;4	3	3														0
Muscle	ENSG00000250775		ENSG00000250775	ENSG00000250775	lncRNA	lncRNA					0	0					1_to_1	identical gene model		3;3	3;3	2	2			Gap	Gap										0
Muscle	ENSG00000250777		ENSG00000250777	ENSG00000250777	lncRNA	lncRNA	0.26	0.26	0.26	0.26	0	0			0	0	1_to_1	identical gene model		5;3	5;3	2	2														0
Muscle	ENSG00000250778		ENSG00000250778	ENSG00000250778	unprocessed_pseudogene	unprocessed_pseudogene					0	0					1_to_1	identical gene model		2	2	1	1	diff_parts_same_contig		Variation	Variation										0
Muscle	ENSG00000250781		ENSG00000250781	ENSG00000250781	lncRNA	lncRNA					0	0					1_to_1	identical gene model		3;2;2;3	3;2;2;3	4	4			GRC Housekeeping, Localization Problem								0	EFO_0000365	0.037668	0
Muscle	ENSG00000250782	TAF11L14	ENSG00000250782	ENSG00000250782	protein_coding	protein_coding					0	0					1_to_1	identical gene model		1	1	1	1			Path Problem, Gap	Path Problem, Gap										0
Muscle	ENSG00000250786	SNHG18	ENSG00000250786	ENSG00000250786	lncRNA	lncRNA	0.51875	0.51875	0.44	0.44	1	1	0.00271477	0.0267464	0.621629	0.621629	1_to_1	identical gene model		3;2;2	3;2;2	3	3	diff_parts_same_contig										0	EFO_0000182	0.075755	0
Muscle	ENSG00000250787	HMGN1P17	ENSG00000250787	ENSG00000250787	processed_pseudogene	processed_pseudogene					0	0					1_to_1	identical gene model		1	1	1	1	diff_parts_same_contig													0
Muscle	ENSG00000250788	TUBB8P4	ENSG00000250788	ENSG00000250788	unprocessed_pseudogene	unprocessed_pseudogene					0	0					1_to_1	identical gene model		4	4	1	1														0
Muscle	ENSG00000250790		ENSG00000250790	ENSG00000250790	lncRNA	lncRNA	0.12	0.12	0.12	0.12	0	0			0	0	1_to_1	identical gene model		1	1	1	1														0
Muscle	ENSG00000250791		ENSG00000250791	ENSG00000250791	lncRNA	lncRNA					0	0					1_to_1	identical gene model		5;2;5	5;5;2	3	3	diff_parts_same_contig													0
Muscle	ENSG00000250794	ALG1L12P	ENSG00000250794	ENSG00000250794	unprocessed_pseudogene	unprocessed_pseudogene					0	0					1_to_1	identical gene model		4	4	1	1			GRC Housekeeping, Variation, Path Problem	GRC Housekeeping, Variation, Path Problem	High Signal Region	High Signal Region								0
Muscle	ENSG00000250796		ENSG00000250796	ENSG00000250796	processed_pseudogene	processed_pseudogene					0	0					1_to_1	identical gene model		2	2	1	1	diff_parts_same_contig													0
Muscle	ENSG00000250799	PRODH2	ENSG00000250799	ENSG00000250799	protein_coding	protein_coding					0	0					1_to_1	identical gene model		11;6;2;4;3;3;10	2;10;11;6;4;3;3	7	7	diff_parts_same_contig		Clone Problem	Clone Problem			1	Hyperprolinemia, type I;{Schizophrenia, susceptibility to, 4}	3;3	known_molec_cause;known_molec_cause	0	Orphanet_79156	0.055226	0
Muscle	ENSG00000250801	THOC3-AS1	ENSG00000250801	ENSG00000250801	lncRNA	lncRNA					0	0					1_to_1	identical gene model		2;3;2;2	2	4	1					High Signal Region	High Signal Region								0
Muscle	ENSG00000250802	ZBED3-AS1	ENSG00000250802	ENSG00000250802	lncRNA	lncRNA	0.318	0.316	0.19	0.19	1	1	0.00271477	0.0267464	0.8233	0.8233	1_to_1	identical gene model		6;4;6;2;5;3;2;3;6;3;5;3;4;4;7;3;5;5;4;5;4;5;6;4;2;4;4;3;3;3;4;4;6;4;2;5;7;5;5;6;3;5;3;5;6	5;2;5;6;4;4;7;4;4;2;7;5;5;6;6;3;5;4;5;3;3;3;4;4;4;3;5;4;6;5;5;3;4;6;3;5;6;5;4;6;3;3;3;2;2	45	45											0	EFO_1001056	0.0063108	0
Muscle	ENSG00000250803		ENSG00000250803	ENSG00000250803	protein_coding	protein_coding	0.11	0.11	0.11	0.11	0	0			0	0	1_to_1	identical gene model		3;3;5;5	5;5;3;3	4	4											0	HP_0012864	0.021991	0
Muscle	ENSG00000250804	OR7E111FP	ENSG00000250804	ENSG00000250804	unprocessed_pseudogene	unprocessed_pseudogene					0	0					1_to_1	identical gene model		1	1	1	1			Gap, GRC Housekeeping, Localization Problem	Gap										0
Muscle	ENSG00000250806		ENSG00000250806	ENSG00000250806	lncRNA	lncRNA					0	0					1_to_1	identical gene model		3	3	1	1														0
Muscle	ENSG00000250808	MTCO2P30	ENSG00000250808	ENSG00000250808	processed_pseudogene	processed_pseudogene					0	0					1_to_1	identical gene model		1	1	1	1														0
Muscle	ENSG00000250812		ENSG00000250812	ENSG00000250812	processed_pseudogene	processed_pseudogene					0	0					1_to_1	identical gene model		1	1	1	1	diff_parts_same_contig													0
Muscle	ENSG00000250813	SERF1AP1	ENSG00000250813	ENSG00000250813	processed_pseudogene	processed_pseudogene					0	0					1_to_1	identical gene model		1	1	1	1														0
Muscle	ENSG00000250814	LINC02221	ENSG00000250814	ENSG00000250814	lncRNA	lncRNA					0	0					1_to_1	identical gene model	0.999894	2;5;5;5	5;2;5;5	4	4	diff_parts_same_contig, new_contig_added													0
Muscle	ENSG00000250815		ENSG00000250815	ENSG00000250815	processed_pseudogene	processed_pseudogene	0.615	0.615	0.615	0.615	0	0			0	0	1_to_1	identical gene model		1	1	1	1	diff_parts_same_contig		Variation	Variation										0
Muscle	ENSG00000250816	DCAF13P2	ENSG00000250816	ENSG00000250816	processed_pseudogene	processed_pseudogene					0	0					1_to_1	identical gene model		2	2	1	1														0
Muscle	ENSG00000250819	LINC02493	ENSG00000250819	ENSG00000250819	lncRNA	lncRNA					0	0					1_to_1	identical gene model		6;4	6;4	2	2			GRC Housekeeping, Localization Problem											0
Muscle	ENSG00000250820		ENSG00000250820	ENSG00000250820	lncRNA	lncRNA					0	0			1	1	1_to_1	identical gene model		2	2	1	1					High Signal Region	High Signal Region								0
Muscle	ENSG00000250821	EXOC1L	ENSG00000250821	ENSG00000250821	protein_coding	protein_coding					0	0					1_to_1	identical gene model		3;3	3;3	2	2	diff_parts_same_contig										0	EFO_0004285	0.18612	0
Muscle	ENSG00000250822	LINC02111	ENSG00000250822	ENSG00000250822	lncRNA	lncRNA					0	0					1_to_1	identical gene model		3	3	1	1			Path Problem, Gap	Path Problem, Gap										0
Muscle	ENSG00000250825	PGAM1P12	ENSG00000250825	ENSG00000250825	processed_pseudogene	processed_pseudogene					0	0					1_to_1	identical gene model		1	1	1	1	diff_parts_same_contig													0
Muscle	ENSG00000250826	HNRNPA3P13	ENSG00000250826	ENSG00000250826	processed_pseudogene	processed_pseudogene					0	0					1_to_1	identical gene model		1	1	1	1														0
Muscle	ENSG00000250827	MFSD4BP1	ENSG00000250827	ENSG00000250827	processed_pseudogene	processed_pseudogene					0	0					1_to_1	identical gene model		1	1	1	1														0
Muscle	ENSG00000250828		ENSG00000250828	ENSG00000250828	unprocessed_pseudogene	unprocessed_pseudogene					0	0					1_to_1	identical gene model		3	3	1	1	diff_parts_same_contig													0
Muscle	ENSG00000250829		ENSG00000250829	ENSG00000250829	lncRNA	lncRNA					0	0					1_to_1	identical gene model		2	2	1	1			GRC Housekeeping								0	EFO_0000729	0.026938	0
Muscle	ENSG00000250830	MRPS35P2	ENSG00000250830	ENSG00000250830	processed_pseudogene	processed_pseudogene					0	0					1_to_1	identical gene model		1	1	1	1														0
Muscle	ENSG00000250831		ENSG00000250831	ENSG00000250831	lncRNA	lncRNA	4.09	4.09	4.09	4.09	0	0			0	0	1_to_1	identical gene model		2	2	1	1											0	EFO_0003758	0.0039547	0
Muscle	ENSG00000250833	DNM1P17	ENSG00000250833	ENSG00000250833	unprocessed_pseudogene	unprocessed_pseudogene					0	0					1_to_1	identical gene model		3	3	1	1				GRC Housekeeping										0
Muscle	ENSG00000250834	KRT18P54	ENSG00000250834	ENSG00000250834	processed_pseudogene	processed_pseudogene					0	0					1_to_1	identical gene model		1	1	1	1														0
Muscle	ENSG00000250835	LSM3P4	ENSG00000250835	ENSG00000250835	processed_pseudogene	processed_pseudogene					0	0					1_to_1	identical gene model		1	1	1	1														0
Muscle	ENSG00000250838		ENSG00000250838	ENSG00000250838	lncRNA	lncRNA					0	0					1_to_1	identical gene model		3	3	1	1	diff_parts_same_contig		GRC Housekeeping, Path Problem, Gap	GRC Housekeeping, Gap										0
Muscle	ENSG00000250839		ENSG00000250839	ENSG00000250839	unprocessed_pseudogene	unprocessed_pseudogene					0	0					1_to_1	identical gene model		1	1	1	1			GRC Housekeeping											0
Muscle	ENSG00000250842		ENSG00000250842	ENSG00000250842	lncRNA	lncRNA					0	0					1_to_1	identical gene model		2	2	1	1														0
Muscle	ENSG00000250844	USP17L18	ENSG00000250844	ENSG00000250844	protein_coding	protein_coding					0	0					1_to_1	identical gene model		1	1	1	1			Gap, GRC Housekeeping, Localization Problem	Gap	High Signal Region	High Signal Region								0
Muscle	ENSG00000250846	EPHA5-AS1	ENSG00000250846	ENSG00000250846	lncRNA	lncRNA					0	0					1_to_1	identical gene model		2;4;2	4;2;2	3	3			Gap	Gap										0
Muscle	ENSG00000250847		ENSG00000250847	ENSG00000250847	unprocessed_pseudogene	unprocessed_pseudogene					0	0					1_to_1	identical gene model		1	1	1	1														0
Muscle	ENSG00000250848		ENSG00000250848	ENSG00000250848	processed_pseudogene	processed_pseudogene	0.39	0.39	0.22	0.22	1	1	0.00271477	0.0267464	0	0	1_to_1	identical gene model		2	2	1	1														0
Muscle	ENSG00000250850		ENSG00000250850	ENSG00000250850	lncRNA	lncRNA	0.31	0.31	0.31	0.31	0	0			0	0	1_to_1	identical gene model		2	2	1	1											0	EFO_0005044	0.0046634	0
Muscle	ENSG00000250853	RNF138P1	ENSG00000250853	ENSG00000250853	processed_pseudogene	processed_pseudogene	0.79	0.79	0.79	0.79	0	0			0	0	1_to_1	identical gene model		1	1	1	1														0
Muscle	ENSG00000250855		ENSG00000250855	ENSG00000250855	lncRNA	lncRNA					0	0					1_to_1	identical gene model		3	3	1	1														0
Muscle	ENSG00000250857	TRIM60P15	ENSG00000250857	ENSG00000250857	processed_pseudogene	processed_pseudogene					0	0					1_to_1	identical gene model		2	2	1	1	diff_parts_same_contig													0
Muscle	ENSG00000250858	IGBP1P5	ENSG00000250858	ENSG00000250858	processed_pseudogene	processed_pseudogene					0	0					1_to_1	identical gene model		1	1	1	1			GRC Housekeeping, Localization Problem											0
Muscle	ENSG00000250859	HNRNPKP1	ENSG00000250859	ENSG00000250859	processed_pseudogene	processed_pseudogene	0.5925	0.5925	0.175	0.175	1	1	0.00271477	0.0267464	0	0	1_to_1	identical gene model		1	1	1	1	diff_parts_same_contig													0
Muscle	ENSG00000250860		ENSG00000250860	ENSG00000250860	processed_pseudogene	processed_pseudogene	0.6575	0.6575	0.315	0.315	1	1	0.00271477	0.0267464	0	0	1_to_1	identical gene model		1	1	1	1														0
Muscle	ENSG00000250862	HMGB1P29	ENSG00000250862	ENSG00000250862	processed_pseudogene	processed_pseudogene					0	0					1_to_1	identical gene model		1	1	1	1														0
Muscle	ENSG00000250863		ENSG00000250863	ENSG00000250863	lncRNA	lncRNA					0	0	0.00271477	0.0267464	0.25	0.25	1_to_1	identical gene model		4;4;5;6;5;3;2	2;3;4;5;5;4;6	7	7			GRC Housekeeping, Localization Problem								0	EFO_0000641	0.0027615	0
Muscle	ENSG00000250865		ENSG00000250865	ENSG00000250865	lncRNA	lncRNA					0	0					1_to_1	identical gene model		3	3	1	1														0
Muscle	ENSG00000250866		ENSG00000250866	ENSG00000250866	lncRNA	lncRNA					0	0					1_to_1	identical gene model		2	2	1	1	new_contig_added, diff_parts_same_contig													0
Muscle	ENSG00000250869		ENSG00000250869	ENSG00000250869	unprocessed_pseudogene	unprocessed_pseudogene	0.98	0.98	0.98	0.98	0	0			0	0	1_to_1	identical gene model		3	3	1	1														0
Muscle	ENSG00000250874		ENSG00000250874	ENSG00000250874	lncRNA	lncRNA					0	0					1_to_1	identical gene model		1	1	1	1											0	EFO_0003060	0.022533	0
Muscle	ENSG00000250877		ENSG00000250877	ENSG00000250877	lncRNA	lncRNA					0	0					1_to_1	identical gene model		2	2	1	1														0
Muscle	ENSG00000250878	METTL21EP	ENSG00000250878	ENSG00000250878	transcribed_unprocessed_pseudogene	transcribed_unprocessed_pseudogene	3.15714	3.15286	3.22	3.22	1	1	0.00271477	0.0267464	0.184103	0.184103	1_to_1	identical gene model		3;4	4;3	2	2														0
Muscle	ENSG00000250882		ENSG00000250882	ENSG00000250882	lncRNA	lncRNA					0	0					1_to_1	identical gene model		2	2	1	1	diff_parts_same_contig													0
Muscle	ENSG00000250884	OR7E85P	ENSG00000250884	ENSG00000250884	unprocessed_pseudogene	unprocessed_pseudogene					0	0					1_to_1	exon_count_diff		4	1	1	1	diff_parts_same_contig		Gap, GRC Housekeeping, Localization Problem	GRC Housekeeping										0
Muscle	ENSG00000250885	LINC02061	ENSG00000250885	ENSG00000250885	lncRNA	lncRNA					0	0					1_to_1	identical gene model		2	2	1	1	diff_parts_same_contig										0	EFO_0000702	0.0039205	0
Muscle	ENSG00000250886		ENSG00000250886	ENSG00000250886	processed_pseudogene	processed_pseudogene					0	0					1_to_1	identical gene model		2	2	1	1	diff_parts_same_contig													0
Muscle	ENSG00000250887		ENSG00000250887	ENSG00000250887	lncRNA	lncRNA					0	0					1_to_1	identical gene model		2	2	1	1	diff_parts_same_contig		GRC Housekeeping											0
Muscle	ENSG00000250888	LINC01455	ENSG00000250888	ENSG00000250888	lncRNA	lncRNA					0	0					1_to_1	identical gene model		3	3	1	1														0
Muscle	ENSG00000250890		ENSG00000250890	ENSG00000250890	unprocessed_pseudogene	unprocessed_pseudogene					0	0					1_to_1	identical gene model		1	1	1	1			Clone Problem, GRC Housekeeping											0
Muscle	ENSG00000250891	LINC02208	ENSG00000250891	ENSG00000250891	lncRNA	lncRNA	0.235	0.235	0.235	0.235	0	0			0	0	1_to_1	identical gene model		9;4;6;7;3;9;6;7;4;2;9;7;8;6;3	7;6;8;9;6;6;7;9;7;9;4;2;3;3;4	15	15	new_contig_added, diff_parts_same_contig													0
Muscle	ENSG00000250892		ENSG00000250892	ENSG00000250892	unprocessed_pseudogene	unprocessed_pseudogene	0.94	0.94	0.94	0.94	0	0			0.8	0.8	1_to_1	identical gene model		2	2	1	1			GRC Housekeeping, Localization Problem											0
Muscle	ENSG00000250893		ENSG00000250893	ENSG00000250893	lncRNA	lncRNA					0	0					1_to_1	identical gene model		2	2	1	1			GRC Housekeeping, Localization Problem											0
Muscle	ENSG00000250894	PRAMEF31P	ENSG00000250894	ENSG00000250894	pseudogene	unprocessed_pseudogene					0	0					1_to_1	identical gene model	0.999606	3	3	1	1	new_contig_added		Missing sequence, Gap, GRC Housekeeping, Path Problem, Localization Problem	Gap, GRC Housekeeping, Missing sequence, Path Problem										0
Muscle	ENSG00000250895	TUBAP15	ENSG00000250895	ENSG00000250895	processed_pseudogene	processed_pseudogene					0	0					1_to_1	identical gene model		1	1	1	1	diff_parts_same_contig													0
Muscle	ENSG00000250896	RNPS1P1	ENSG00000250896	ENSG00000250896	processed_pseudogene	processed_pseudogene	2.13	2.1275	1.86	1.86	1	1	0.00271477	0.0267464	0	0	1_to_1	identical gene model		1	1	1	1			GRC Housekeeping, Localization Problem											0
Muscle	ENSG00000250897	HMGB3P15	ENSG00000250897	ENSG00000250897	processed_pseudogene	processed_pseudogene					0	0					1_to_1	identical gene model		1	1	1	1														0
Muscle	ENSG00000250899		ENSG00000250899	ENSG00000250899	lncRNA	lncRNA	12.24	12.2312	10.93	10.925	1	1	0.00271477	0.0267464	0	0	1_to_1	identical gene model		1	1	1	1											0	EFO_0003060	0.010038	0
Muscle	ENSG00000250900	TRIM7-AS1	ENSG00000250900	ENSG00000250900	lncRNA	lncRNA	0.89	0.89	0.89	0.89	0	0			0.986111	0.986111	1_to_1	identical gene model		2;2;2;2;3;2	3;2;2;2;2;2	6	6	diff_parts_same_contig				High Signal Region	High Signal Region					0	MONDO_0100096	0.0042428	0
Muscle	ENSG00000250902	SMAD1-AS1	ENSG00000250902	ENSG00000250902	lncRNA	lncRNA					0	0			1	1	1_to_1	identical gene model		2	2	1	1														0
Muscle	ENSG00000250903	GMDS-DT	ENSG00000250903	ENSG00000250903	lncRNA	lncRNA	1.24625	1.24375	0.805	0.805	1	1	0.00271477	0.0267464	0.942306	0.942306	1_to_1	identical gene model		6;3;7;4;7;6;3;8;7;4;4;3;7;5;4;5;6;5;3;5;8;4;5;6;7;3;4;6;6;2;5	5;7;4;5;7;6;7;4;6;6;5;8;7;6;5;8;3;4;7;4;5;6;3;6;4;5;3;3;2;3;4	31	31											0	EFO_0000571	0.045828	0
Muscle	ENSG00000250905		ENSG00000250905	ENSG00000250905	lncRNA	lncRNA					0	0					1_to_1	identical gene model		3	3	1	1														0
Muscle	ENSG00000250906		ENSG00000250906	ENSG00000250906	lncRNA	lncRNA	1.05	1.05	1.05	1.05	0	0			0	0	1_to_1	identical gene model		2	2	1	1			GRC Housekeeping, Localization Problem											0
Muscle	ENSG00000250908		ENSG00000250908	ENSG00000250908	lncRNA	lncRNA					0	0					1_to_1	identical gene model		2	2	1	1														0
Muscle	ENSG00000250909		ENSG00000250909	ENSG00000250909	lncRNA	lncRNA	1.17	1.17	1.17	1.17	0	0			0	0	1_to_1	identical gene model		3	3	1	1	diff_parts_same_contig, new_contig_added		Variation	Variation										0
Muscle	ENSG00000250910	MAP9-AS1	ENSG00000250910	ENSG00000250910	lncRNA	lncRNA					0	0			1	1	1_to_1	identical gene model		3;2;3;6;5;4;5;5;4;6;3;3;4;4;5;5;9;4;5;4;6;5;7;6;6;6;6;6;7;6;3;3;4;4;4;5;3;5;10	5;6;5;5;6;4;5;4;4;5;4;10;3;2;6;7;9;6;5;6;6;7;6;3;4;5;3;3;5;6;3;4;4;4;5;3;4;6;3	39	39											0	EFO_0000729	0.0014802	0
Muscle	ENSG00000250913	USP17L23	ENSG00000250913	ENSG00000250913	protein_coding	protein_coding					0	0					1_to_1	identical gene model		1	1	1	1			Gap, GRC Housekeeping, Localization Problem	Gap	High Signal Region	High Signal Region								0
Muscle	ENSG00000250914		ENSG00000250914	ENSG00000250914	processed_pseudogene	processed_pseudogene					0	0					1_to_1	identical gene model		2	2	1	1														0
Muscle	ENSG00000250915		ENSG00000250915	ENSG00000250915	lncRNA	lncRNA					0	0					1_to_1	identical gene model		3	3	1	1			Gap, GRC Housekeeping, Localization Problem	Gap										0
Muscle	ENSG00000250917		ENSG00000250917	ENSG00000250917	lncRNA	lncRNA					0	0					1_to_1	identical gene model		3	3	1	1	new_contig_added, diff_parts_same_contig													0
Muscle	ENSG00000250919	UGT2B26P	ENSG00000250919	ENSG00000250919	unprocessed_pseudogene	unprocessed_pseudogene					0	0					1_to_1	identical gene model		6	6	1	1														0
Muscle	ENSG00000250920		ENSG00000250920	ENSG00000250920	lncRNA	lncRNA					0	0					1_to_1	identical gene model		4;3;4;2;4;3;3;3	3;4;4;2;3;3;3;4	8	8	diff_parts_same_contig										0	EFO_0000305	0.036588	0
Muscle	ENSG00000250921	LINC02063	ENSG00000250921	ENSG00000250921	lncRNA	lncRNA					0	0					1_to_1	identical gene model		3;3	3;3	2	2	diff_parts_same_contig										0	EFO_0003060	0.028975	0
Muscle	ENSG00000250922	ATP5F1EP1	ENSG00000250922	ENSG00000250922	processed_pseudogene	processed_pseudogene					0	0					1_to_1	identical gene model		1	1	1	1	diff_parts_same_contig													0
Muscle	ENSG00000250923		ENSG00000250923	ENSG00000250923	unprocessed_pseudogene	unprocessed_pseudogene					0	0					1_to_1	identical gene model		1	1	1	1														0
Muscle	ENSG00000250927	MESTP3	ENSG00000250927	ENSG00000250927	processed_pseudogene	processed_pseudogene					0	0					1_to_1	identical gene model		1	1	1	1			GRC Housekeeping, Localization Problem											0
Muscle	ENSG00000250928		ENSG00000250928	ENSG00000250928	processed_pseudogene	processed_pseudogene					0	0					1_to_1	identical gene model		1	1	1	1	diff_parts_same_contig													0
Muscle	ENSG00000250929	LINC01181	ENSG00000250929	ENSG00000250929	lncRNA	lncRNA					0	0					1_to_1	identical gene model		2	2	1	1				GRC Housekeeping							0	EFO_0000676	0.018109	0
Muscle	ENSG00000250930	LNX1-AS1	ENSG00000250930	ENSG00000250930	lncRNA	lncRNA					0	0					1_to_1	identical gene model		2;4;3;3	2;4;3;3	4	4											0	EFO_1001841	0.048297	0
Muscle	ENSG00000250933	GAPDHP66	ENSG00000250933	ENSG00000250933	processed_pseudogene	processed_pseudogene					0	0					1_to_1	identical gene model		1	1	1	1														0
Muscle	ENSG00000250934		ENSG00000250934	ENSG00000250934	lncRNA	lncRNA	0.314	0.314	0.25	0.25	1	1	0.00271477	0.0267464	0.754157	0.754157	1_to_1	identical gene model		3;2;2;4;2;2;2	2;3;2;4;2;2;2	7	7											0	EFO_1000044	0.035494	0
Muscle	ENSG00000250938	MAD2L1-DT	ENSG00000250938	ENSG00000250938	lncRNA	lncRNA	1.62	1.6175	1.805	1.805	1	1	0.00271477	0.0267464	0	0	1_to_1	identical gene model		2;6;6;4;3	2;4;6;6;3	5	5			GRC Housekeeping	GRC Housekeeping							0	Orphanet_35093	0.0015473	0
Muscle	ENSG00000250939		ENSG00000250939	ENSG00000250939	transcribed_unprocessed_pseudogene	transcribed_unprocessed_pseudogene					0	0					1_to_1	identical gene model		1	1	1	1	diff_parts_same_contig													0
Muscle	ENSG00000250940		ENSG00000250940	ENSG00000250940	processed_pseudogene	processed_pseudogene					0	0					1_to_1	identical gene model		1	1	1	1			GRC Housekeeping, Localization Problem											0
Muscle	ENSG00000250942	ENPP7P11	ENSG00000250942	ENSG00000250942	processed_pseudogene	processed_pseudogene	0.39	0.39	0.39	0.39	0	0			0	0	1_to_1	identical gene model		1	1	1	1			GRC Housekeeping, Localization Problem											0
Muscle	ENSG00000250945		ENSG00000250945	ENSG00000250945	lncRNA	lncRNA					0	0					1_to_1	identical gene model		3	3	1	1														0
Muscle	ENSG00000250946		ENSG00000250946	ENSG00000250946	unprocessed_pseudogene	unprocessed_pseudogene					0	0					1_to_1	identical gene model		6	6	1	1														0
Muscle	ENSG00000250947	TRPC7-AS2	ENSG00000250947	ENSG00000250947	lncRNA	lncRNA					0	0					1_to_1	identical gene model		3	3	1	1	new_contig_added, diff_parts_same_contig													0
Muscle	ENSG00000250948		ENSG00000250948	ENSG00000250948	lncRNA	lncRNA					0	0					1_to_1	identical gene model		2	2	1	1			GRC Housekeeping, Path Problem, Gap	GRC Housekeeping, Gap							0	EFO_0003758	0.0066365	0
Muscle	ENSG00000250949		ENSG00000250949	ENSG00000250949	lncRNA	lncRNA					0	0					1_to_1	identical gene model		2	2	1	1	diff_parts_same_contig													0
Muscle	ENSG00000250950		ENSG00000250950	ENSG00000250950	lncRNA	lncRNA	1.31	1.31	1.31	1.31	0	0			0.5	0.5	1_to_1	identical gene model		2	2	1	1														0
Muscle	ENSG00000250954		ENSG00000250954	ENSG00000250954	lncRNA	lncRNA					0	0			0	0	1_to_1	identical gene model		5;3;4	4;3;5	3	3			GRC Housekeeping, Localization Problem								0	EFO_0000326	0.038784	0
Muscle	ENSG00000250955		ENSG00000250955	ENSG00000250955	lncRNA	lncRNA					0	0					1_to_1	identical gene model		4	4	1	1	diff_parts_same_contig										0	EFO_0002496	0.043463	0
Muscle	ENSG00000250956		ENSG00000250956	ENSG00000250956	processed_pseudogene	processed_pseudogene					0	0					1_to_1	identical gene model		1	1	1	1														0
Muscle	ENSG00000250957		ENSG00000250957	ENSG00000250957	lncRNA	lncRNA					0	0					1_to_1	identical gene model		2	2	1	1			GRC Housekeeping								0	EFO_0005842	0.0056262	0
Muscle	ENSG00000250958	LINC00492	ENSG00000250958	ENSG00000250958	lncRNA	lncRNA					0	0					1_to_1	identical gene model		2	2	1	1														0
Muscle	ENSG00000250959	GLUD1P3	ENSG00000250959	ENSG00000250959	transcribed_unprocessed_pseudogene	transcribed_unprocessed_pseudogene	1.42	1.42	1.475	1.475	1	1	0.00271477	0.0267464	0	0	1_to_1	identical gene model		2;3	2;3	2	2	diff_parts_same_contig			GRC Housekeeping										0
Muscle	ENSG00000250961	RMEL3	ENSG00000250961	ENSG00000250961	lncRNA	lncRNA	0.1925	0.1925	0.19	0.19	1	1	0.00271477	0.0267464	0.2	0.2	1_to_1	identical gene model		4;4	4;4	2	2	new_contig_added, diff_parts_same_contig										0	EFO_0000756	0.075287	0
Muscle	ENSG00000250962		ENSG00000250962	ENSG00000250962	processed_pseudogene	processed_pseudogene					0	0					1_to_1	identical gene model		2	2	1	1				GRC Housekeeping										0
Muscle	ENSG00000250966	H3P14	ENSG00000250966	ENSG00000250966	processed_pseudogene	processed_pseudogene	0.92	0.92	0.93	0.93	0	0	0.00271477	0.0267464	0.5	0.5	1_to_1	identical gene model		1	1	1	1											0	EFO_0010716	0.019567	0
Muscle	ENSG00000250968	LINC02382	ENSG00000250968	ENSG00000250968	lncRNA	lncRNA					0	0					1_to_1	identical gene model		2	2	1	1			GRC Housekeeping											0
Muscle	ENSG00000250969		ENSG00000250969	ENSG00000250969	lncRNA	lncRNA	0.4	0.4	0.4	0.4	0	0			0	0	1_to_1	identical gene model		2	2	1	1											0	EFO_0000519	0.015598	0
Muscle	ENSG00000250971		ENSG00000250971	ENSG00000250971	lncRNA	lncRNA	0.712	0.712	0.59	0.59	1	1	0.00271477	0.0267464	0	0	1_to_1	identical gene model		2;8;2;3;5	8;5;3;2;2	5	5			GRC Housekeeping								0	EFO_0000729	0.0019956	0
Muscle	ENSG00000250972	CKS1BP5	ENSG00000250972	ENSG00000250972	processed_pseudogene	processed_pseudogene					0	0					1_to_1	identical gene model		1	1	1	1	diff_parts_same_contig													0
Muscle	ENSG00000250973	KRTAP13-6P	ENSG00000250973	ENSG00000250973	unprocessed_pseudogene	unprocessed_pseudogene					0	0					1_to_1	identical gene model		1	1	1	1	diff_parts_same_contig		GRC Housekeeping											0
Muscle	ENSG00000250974	LINC02196	ENSG00000250974	ENSG00000250974	lncRNA	lncRNA					0	0					1_to_1	identical gene model		7;6;5	6;7;5	3	3			Variation	Variation	High Signal Region	High Signal Region					0	MONDO_0100096	0.0090876	0
Muscle	ENSG00000250976		ENSG00000250976	ENSG00000250976	lncRNA	lncRNA					0	0					1_to_1	identical gene model		2	2	1	1			GRC Housekeeping, Path Problem, Gap	GRC Housekeeping, Gap										0
Muscle	ENSG00000250977		ENSG00000250977	ENSG00000250977	lncRNA	lncRNA					0	0					1_to_1	identical gene model		2	2	1	1														0
Muscle	ENSG00000250978		ENSG00000250978	ENSG00000250978	lncRNA	lncRNA	59.6125	59.4975	19.465	19.455	1	1	0.00271477	0.0267464	0.461241	0.461241	1_to_1	identical gene model		5;4	5;4	2	2											0	EFO_0000384	0.0033232	0
Muscle	ENSG00000250979		ENSG00000250979	ENSG00000250979	unprocessed_pseudogene	unprocessed_pseudogene					0	0					1_to_1	identical gene model		25	25	1	1														0
Muscle	ENSG00000250980	NSA2P6	ENSG00000250980	ENSG00000250980	processed_pseudogene	processed_pseudogene					0	0					1_to_1	identical gene model		1	1	1	1														0
Muscle	ENSG00000250981	MARCHF11-AS1	ENSG00000250981	ENSG00000250981	lncRNA	lncRNA	0.33	0.33	0.33	0.33	0	0			0	0	1_to_1	identical gene model		2	2	1	1														0
Muscle	ENSG00000250982	GAPDHP35	ENSG00000250982	ENSG00000250982	processed_pseudogene	processed_pseudogene	0.353333	0.353333	0.35	0.35	0	0	0.00271477	0.0267464	0	0	1_to_1	identical gene model		1	1	1	1														0
Muscle	ENSG00000250983		ENSG00000250983	ENSG00000250983	processed_pseudogene	processed_pseudogene					0	0					1_to_1	identical gene model		1	1	1	1														0
Muscle	ENSG00000250984		ENSG00000250984	ENSG00000250984	processed_pseudogene	processed_pseudogene					0	0					1_to_1	identical gene model		1	1	1	1														0
Muscle	ENSG00000250986	LINC02600	ENSG00000250986	ENSG00000250986	lncRNA	lncRNA	0.441667	0.441667	0.45	0.45	1	1	0.00271477	0.0267464	0	0	1_to_1	identical gene model		2	2	1	1	diff_parts_same_contig		GRC Housekeeping, Localization Problem								0	EFO_0000365	0.012312	0
Muscle	ENSG00000250988	SNHG21	ENSG00000250988	ENSG00000250988	lncRNA	lncRNA	5.74857	5.74143	4.28	4.28	1	1	0.00271477	0.0267464	0.893433	0.893433	1_to_1	identical gene model		2;3;2;5;4	2;2;4;3;5	5	5			Clone Problem, Unknown, GRC Housekeeping, Gap	Unknown, Clone Problem, GRC Housekeeping							0	EFO_0000198	0.002035	0
Muscle	ENSG00000250990		ENSG00000250990	ENSG00000250990	lncRNA	lncRNA					0	0					1_to_1	identical gene model		4	4	1	1	diff_parts_same_contig										0	HP_0001636	0.0023452	0
Muscle	ENSG00000250992		ENSG00000250992	ENSG00000250992	lncRNA	lncRNA					0	0					1_to_1	identical gene model		2;3	3;2	2	2					High Signal Region	High Signal Region								0
Muscle	ENSG00000250993		ENSG00000250993	ENSG00000250993	lncRNA	lncRNA					0	0					1_to_1	identical gene model		3	3	1	1	diff_parts_same_contig		GRC Housekeeping								0	EFO_0001064	0.030002	0
Muscle	ENSG00000250994		ENSG00000250994	ENSG00000250994	lncRNA	lncRNA	1.73333	1.73333	1.655	1.655	1	1	0.00271477	0.0267464	0	0	1_to_1	identical gene model		2	2	1	1	new_contig_added, diff_parts_same_contig													0
Muscle	ENSG00000250995	TMEM30BP1	ENSG00000250995	ENSG00000250995	processed_pseudogene	processed_pseudogene	0.536667	0.536667	0.435	0.435	1	1	0.00271477	0.0267464	0	0	1_to_1	identical gene model		1	1	1	1			Gap											0
Muscle	ENSG00000250997		ENSG00000250997	ENSG00000250997	processed_pseudogene	processed_pseudogene					0	0					1_to_1	identical gene model		1	1	1	1			GRC Housekeeping											0
Muscle	ENSG00000250999		ENSG00000250999	ENSG00000250999	lncRNA	lncRNA	0.79	0.79	0.72	0.72	1	1	0.00271477	0.0267464	0.555556	0.555556	1_to_1	identical gene model		2;4;3;3	4;3;3;2	4	4			Clone Problem	Clone Problem										0
Muscle	ENSG00000251000	GGCTP1	ENSG00000251000	ENSG00000251000	processed_pseudogene	processed_pseudogene	1.59	1.59	1.59	1.59	0	0			0	0	1_to_1	identical gene model		2	2	1	1	diff_parts_same_contig													0
Muscle	ENSG00000251001		ENSG00000251001	ENSG00000251001	processed_pseudogene	processed_pseudogene					0	0					1_to_1	identical gene model		2	2	1	1														0
Muscle	ENSG00000251002	TRD-AS1	ENSG00000251002	ENSG00000251002	lncRNA	lncRNA					0	0			0.8	0.8	1_to_1	identical gene model	0.998677	3;5;2;6;3;4;3;6;2;4;4;2	4;6;6;4;3;3;4;5;2;2;2;3	12	12	new_contig_added, diff_parts_same_contig		Clone Problem, GRC Housekeeping	Clone Problem, GRC Housekeeping							0	EFO_0000641	0.0086006	0
Muscle	ENSG00000251003	ZFPM2-AS1	ENSG00000251003	ENSG00000251003	lncRNA	lncRNA	1.03	1.03	1.03	1.03	0	0			0.5	0.5	1_to_1	identical gene model		4;5;3;5;5;4;6;6;5	6;5;6;5;5;5;4;3;4	9	9	new_contig_added, diff_parts_same_contig			GRC Housekeeping	High Signal Region	High Signal Region					0	EFO_0003060	0.045741	0
Muscle	ENSG00000251005	H3P15	ENSG00000251005	ENSG00000251005	processed_pseudogene	processed_pseudogene					0	0					1_to_1	identical gene model		2	2	1	1														0
Muscle	ENSG00000251008	LTO1P1	ENSG00000251008	ENSG00000251008	processed_pseudogene	processed_pseudogene					0	0					1_to_1	identical gene model		1	1	1	1	diff_parts_same_contig		GRC Housekeeping											0
Muscle	ENSG00000251009		ENSG00000251009	ENSG00000251009	lncRNA	lncRNA					0	0					1_to_1	identical gene model		2	2	1	1			GRC Housekeeping, Localization Problem											0
Muscle	ENSG00000251010		ENSG00000251010	ENSG00000251010	lncRNA	lncRNA					0	0					1_to_1	identical gene model		2	2	1	1														0
Muscle	ENSG00000251011	TMEM108-AS1	ENSG00000251011	ENSG00000251011	lncRNA	lncRNA					0	0			0	0	1_to_1	identical gene model		4;3	3;4	2	2											0	EFO_0000305	0.0435	0
Muscle	ENSG00000251012		ENSG00000251012	ENSG00000251012	protein_coding	protein_coding					0	0					1_to_1	identical gene model		2	2	1	1														0
Muscle	ENSG00000251013	GAPDHP62	ENSG00000251013	ENSG00000251013	processed_pseudogene	processed_pseudogene	0.45	0.45	0.45	0.45	0	0			0.833333	0.833333	1_to_1	identical gene model		1	1	1	1	diff_parts_same_contig			GRC Housekeeping										0
Muscle	ENSG00000251014		ENSG00000251014	ENSG00000251014	processed_pseudogene	processed_pseudogene					0	0					1_to_1	identical gene model		1	1	1	1														0
Muscle	ENSG00000251015	SLC25A30-AS1	ENSG00000251015	ENSG00000251015	lncRNA	lncRNA	0.593333	0.593333	0.55	0.55	0	0	0.00271477	0.0267464	0	0	1_to_1	identical gene model		2	2	1	1	diff_parts_same_contig													0
Muscle	ENSG00000251017		ENSG00000251017	ENSG00000251017	processed_pseudogene	processed_pseudogene					0	0					1_to_1	identical gene model		1	1	1	1	diff_parts_same_contig													0
Muscle	ENSG00000251018	HMMR-AS1	ENSG00000251018	ENSG00000251018	lncRNA	lncRNA					0	0					1_to_1	identical gene model		4;2	2;4	2	2	diff_parts_same_contig										0	EFO_0000519	0.067079	0
Muscle	ENSG00000251019	HIGD1AP13	ENSG00000251019	ENSG00000251019	processed_pseudogene	processed_pseudogene					0	0					1_to_1	identical gene model		1	1	1	1														0
Muscle	ENSG00000251022	THAP9-AS1	ENSG00000251022	ENSG00000251022	lncRNA	lncRNA	3.6425	3.63875	2.92	2.91	1	1	0.00271477	0.0267464	0.939714	0.939714	1_to_1	identical gene model		2;5;4;4;2;3;4;5;3;4;3;3	5;4;3;4;5;3;4;3;4;3;2;2	12	12											0	HP_0100806	0.013456	0
Muscle	ENSG00000251023		ENSG00000251023	ENSG00000251023	lncRNA	lncRNA	0.17	0.17	0.15	0.15	1	1	0.00271477	0.0267464	0	0	1_to_1	identical gene model		1	1	1	1	diff_parts_same_contig										0	EFO_0000305	0.0050308	0
Muscle	ENSG00000251025	NDUFB5P1	ENSG00000251025	ENSG00000251025	processed_pseudogene	processed_pseudogene					0	0					1_to_1	identical gene model		1	1	1	1			GRC Housekeeping											0
Muscle	ENSG00000251026	NIHCOLE	ENSG00000251026	ENSG00000251026	lncRNA	lncRNA					0	0					1_to_1	identical gene model		5;6;3;5;4	3;6;4;5;5	5	5	diff_parts_same_contig, new_contig_added										0	EFO_0003060	0.036588	0
Muscle	ENSG00000251027	LINC01950	ENSG00000251027	ENSG00000251027	lncRNA	lncRNA					0	0					1_to_1	identical gene model		3;4;4;3	4;3;3;4	4	4	diff_parts_same_contig										0	EFO_0000676	0.015212	0
Muscle	ENSG00000251031		ENSG00000251031	ENSG00000251031	lncRNA	lncRNA	0.18	0.18	0.18	0.18	0	0			0	0	1_to_1	identical gene model		2;4	4;2	2	2	new_contig_added, diff_parts_same_contig													0
Muscle	ENSG00000251032	CUL1P1	ENSG00000251032	ENSG00000251032	processed_pseudogene	processed_pseudogene					0	0					1_to_1	identical gene model		1	1	1	1														0
Muscle	ENSG00000251033		ENSG00000251033	ENSG00000251033	lncRNA	lncRNA					0	0					1_to_1	identical gene model		3	3	1	1	diff_parts_same_contig													0
Muscle	ENSG00000251034		ENSG00000251034	ENSG00000251034	lncRNA	lncRNA	5.3175	5.31875	2.845	2.84	1	1	-0.00630396	0.504513	0.196625	0.195884	1_to_1	identical gene model	0.999981	2;4;2;3	3;2;4;2	4	4	diff_parts_same_contig, new_contig_added										0	EFO_0000729	0.0050536	0
Muscle	ENSG00000251035	WBP1LP4	ENSG00000251035	ENSG00000251035	processed_pseudogene	processed_pseudogene					0	0					1_to_1	identical gene model		1	1	1	1	diff_parts_same_contig		GRC Housekeeping, Localization Problem		High Signal Region	High Signal Region								0
Muscle	ENSG00000251038		ENSG00000251038	ENSG00000251038	unprocessed_pseudogene	unprocessed_pseudogene					0	0					1_to_1	identical gene model		3	3	1	1	diff_parts_same_contig		Variation	Variation										0
Muscle	ENSG00000251039	IGKV2D-40	ENSG00000251039	ENSG00000251039	IG_V_gene	IG_V_gene	1.36	1.36	1.36	1.36	0	0			0.909091	0.909091	1_to_1	identical gene model		2;1	2;1	2	2	diff_parts_same_contig		Gap, Missing sequence, Path Problem, GRC Housekeeping, Localization Problem	Gap, Missing sequence, Path Problem	High Signal Region	High Signal Region					0	EFO_0005046	0.58682	0
Muscle	ENSG00000251040	LINC02480	ENSG00000251040	ENSG00000251040	lncRNA	lncRNA					0	0					1_to_1	identical gene model		3	3	1	1														0
Muscle	ENSG00000251044		ENSG00000251044	ENSG00000251044	lncRNA	lncRNA					0	0					1_to_1	identical gene model		2	2	1	1	diff_parts_same_contig													0
Muscle	ENSG00000251045	SLC25A48-AS1	ENSG00000251045	ENSG00000251045	lncRNA	lncRNA					0	0					1_to_1	identical gene model		3	3	1	1	diff_parts_same_contig										0	EFO_1001841	0.049028	0
Muscle	ENSG00000251046	ZNF969P	ENSG00000251046	ENSG00000251046	processed_pseudogene	processed_pseudogene					0	0					1_to_1	identical gene model		2	2	1	1														0
Muscle	ENSG00000251048		ENSG00000251048	ENSG00000251048	lncRNA	lncRNA					0	0					1_to_1	identical gene model		2	2	1	1			GRC Housekeeping, Localization Problem											0
Muscle	ENSG00000251049		ENSG00000251049	ENSG00000251049	lncRNA	lncRNA					0	0					1_to_1	identical gene model		2	2	1	1	diff_parts_same_contig										0	EFO_0000182	0.010825	0
Muscle	ENSG00000251050	RBX1P2	ENSG00000251050	ENSG00000251050	processed_pseudogene	processed_pseudogene	3.082	3.08	2.08	2.08	1	1	0.00271477	0.0267464	0	0	1_to_1	identical gene model		1	1	1	1														0
Muscle	ENSG00000251051	ELL2P2	ENSG00000251051	ENSG00000251051	processed_pseudogene	processed_pseudogene					0	0					1_to_1	identical gene model		1	1	1	1														0
Muscle	ENSG00000251054		ENSG00000251054	ENSG00000251054	lncRNA	lncRNA					0	0					1_to_1	identical gene model		2	2	1	1	diff_parts_same_contig										0	MONDO_0100096	0.01126	0
Muscle	ENSG00000251055		ENSG00000251055	ENSG00000251055	lncRNA	lncRNA					0	0					1_to_1	identical gene model		3	3	1	1			Gap	Gap							0	EFO_1000044	0.03477	0
Muscle	ENSG00000251056	ANKRD20A17P	ENSG00000251056	ENSG00000251056	unprocessed_pseudogene	unprocessed_pseudogene		0.33		0.29	0	1			1	0.25	1_to_1	identical gene model		3	3	1	1			Gap, GRC Housekeeping, Localization Problem	Gap	High Signal Region	High Signal Region								0
Muscle	ENSG00000251058		ENSG00000251058	ENSG00000251058	lncRNA	lncRNA					0	0					1_to_1	identical gene model		2	2	1	1											0	EFO_1000044	0.035857	0
Muscle	ENSG00000251059	PRKG2-AS1	ENSG00000251059	ENSG00000251059	lncRNA	lncRNA					0	0					1_to_1	identical gene model		5;5;6	6;5;5	3	3	diff_parts_same_contig										0	EFO_1000044	0.034046	0
Muscle	ENSG00000251061	LINC02512	ENSG00000251061	ENSG00000251061	lncRNA	lncRNA					0	0					1_to_1	identical gene model		3	3	1	1			GRC Housekeeping								0	MONDO_0100096	0.018131	0
Muscle	ENSG00000251062		ENSG00000251062	ENSG00000251062	processed_pseudogene	processed_pseudogene					0	0					1_to_1	identical gene model		1	1	1	1														0
Muscle	ENSG00000251066		ENSG00000251066	ENSG00000251066	processed_pseudogene	processed_pseudogene	0.76	0.76	0.76	0.76	0	0			0	0	1_to_1	identical gene model		1	1	1	1														0
Muscle	ENSG00000251072	LMNB1-DT	ENSG00000251072	ENSG00000251072	lncRNA	lncRNA					0	0					1_to_1	identical gene model		4	4	1	1											0	EFO_0000305	0.039515	0
Muscle	ENSG00000251073	NUDT19P5	ENSG00000251073	ENSG00000251073	processed_pseudogene	processed_pseudogene	0.61	0.61	0.61	0.61	0	0			0	0	1_to_1	identical gene model		1	1	1	1			GRC Housekeeping											0
Muscle	ENSG00000251074		ENSG00000251074	ENSG00000251074	unprocessed_pseudogene	unprocessed_pseudogene					0	0					1_to_1	identical gene model		2	2	1	1	diff_parts_same_contig		Path Problem	Path Problem										0
Muscle	ENSG00000251075	HTT-AS	ENSG00000251075	ENSG00000251075	lncRNA	lncRNA	0.13	0.13	0.13	0.13	0	0			0.95	0.95	1_to_1	identical gene model		3;3;3;3	3;3;3;3	4	4			Variation, GRC Housekeeping, Localization Problem	Variation							0	MONDO_0007739	0.015222	0
Muscle	ENSG00000251076		ENSG00000251076	ENSG00000251076	lncRNA	lncRNA	1.115	1.115	1.115	1.115	0	0			0	0	1_to_1	identical gene model		4	4	1	1	new_contig_added, diff_parts_same_contig										0	EFO_0000676	0.028539	0
Muscle	ENSG00000251078	SLC25A5P9	ENSG00000251078	ENSG00000251078	processed_pseudogene	processed_pseudogene					0	0					1_to_1	identical gene model		1	1	1	1														0
Muscle	ENSG00000251079	BMS1P2	ENSG00000251079	ENSG00000251079	pseudogene	transcribed_unprocessed_pseudogene	0.82	0.82	0.78	0.78	1	1	0.00271477	0.0267464	0.856	0.856	1_to_1	identical gene model		9;8	8;9	2	2	diff_parts_same_contig		Path Problem, Clone Problem, Gap	Path Problem, Gap, GRC Housekeeping, Clone Problem							0	HP_0000565	0.0036958	0
Muscle	ENSG00000251080		ENSG00000251080	ENSG00000251080	lncRNA	lncRNA					0	0					1_to_1	identical gene model		3	3	1	1			GRC Housekeeping, Localization Problem											0
Muscle	ENSG00000251081		ENSG00000251081	ENSG00000251081	lncRNA	lncRNA	2.704	2.704	1.54	1.54	1	1	0.00271477	0.0267464	0	0	1_to_1	identical gene model		2	2	1	1			Clone Problem	Clone Problem										0
Muscle	ENSG00000251087	ALG1L3P	ENSG00000251087	ENSG00000251087	unprocessed_pseudogene	unprocessed_pseudogene					0	0					1_to_1	identical gene model		8	8	1	1			GRC Housekeeping, Localization Problem											0
Muscle	ENSG00000251088		ENSG00000251088	ENSG00000251088	lncRNA	lncRNA					0	0					1_to_1	identical gene model		4	4	1	1	new_contig_added, diff_parts_same_contig													0
Muscle	ENSG00000251090	OR5AC4P	ENSG00000251090	ENSG00000251090	transcribed_unprocessed_pseudogene	transcribed_unprocessed_pseudogene					0	0					1_to_1	identical gene model		1;2	2;1	2	2														0
Muscle	ENSG00000251093		ENSG00000251093	ENSG00000251093	lncRNA	lncRNA	0.42	0.43	0.42	0.43	0	0			0	0	1_to_1	identical gene model		1	1	1	1	diff_parts_same_contig													0
Muscle	ENSG00000251095		ENSG00000251095	ENSG00000251095	lncRNA	lncRNA					0	0			1	1	1_to_1	identical gene model		4;3;5;6;4;3;2;2;3;3	3;3;4;5;4;6;3;3;2;2	10	10											0	EFO_0000280	0.047679	0
Muscle	ENSG00000251099		ENSG00000251099	ENSG00000251099	processed_pseudogene	processed_pseudogene					0	0					1_to_1	identical gene model		1	1	1	1	diff_parts_same_contig													0
Muscle	ENSG00000251101		ENSG00000251101	ENSG00000251101	processed_pseudogene	processed_pseudogene					0	0					1_to_1	identical gene model		1	1	1	1	diff_parts_same_contig		Path Problem	Path Problem										0
Muscle	ENSG00000251102	CTBP2P4	ENSG00000251102	ENSG00000251102	processed_pseudogene	processed_pseudogene	0.38	0.38	0.38	0.38	0	0			0	0	1_to_1	identical gene model		1	1	1	1	diff_parts_same_contig													0
Muscle	ENSG00000251105		ENSG00000251105	ENSG00000251105	processed_pseudogene	processed_pseudogene					0	0					1_to_1	identical gene model		1	1	1	1	diff_parts_same_contig													0
Muscle	ENSG00000251106	ABITRAMP1	ENSG00000251106	ENSG00000251106	processed_pseudogene	processed_pseudogene					0	0					1_to_1	identical gene model		1	1	1	1	diff_parts_same_contig													0
Muscle	ENSG00000251107	PDCD5P2	ENSG00000251107	ENSG00000251107	processed_pseudogene	processed_pseudogene					0	0					1_to_1	identical gene model		1	1	1	1	diff_parts_same_contig													0
Muscle	ENSG00000251108	YBX1P5	ENSG00000251108	ENSG00000251108	processed_pseudogene	processed_pseudogene					0	0					1_to_1	identical gene model		1	1	1	1														0
Muscle	ENSG00000251111	FCF1P8	ENSG00000251111	ENSG00000251111	processed_pseudogene	processed_pseudogene					0	0					1_to_1	identical gene model		1	1	1	1														0
Muscle	ENSG00000251112		ENSG00000251112	ENSG00000251112	processed_pseudogene	processed_pseudogene					0	0					1_to_1	identical gene model		1	1	1	1														0
Muscle	ENSG00000251113		ENSG00000251113	ENSG00000251113	processed_pseudogene	processed_pseudogene					0	0					1_to_1	identical gene model		2	2	1	1			GRC Housekeeping, Localization Problem											0
Muscle	ENSG00000251118	H3P24	ENSG00000251118	ENSG00000251118	processed_pseudogene	processed_pseudogene					0	0					1_to_1	identical gene model		1	1	1	1	diff_parts_same_contig										0	EFO_0000311	0.031855	0
Muscle	ENSG00000251122	NIFKP2	ENSG00000251122	ENSG00000251122	processed_pseudogene	processed_pseudogene					0	0					1_to_1	identical gene model		1	1	1	1	diff_parts_same_contig													0
Muscle	ENSG00000251123		ENSG00000251123	ENSG00000251123	processed_pseudogene	processed_pseudogene	0.5	0.5	0.5	0.5	0	0			0	0	1_to_1	identical gene model		1	1	1	1			GRC Housekeeping											0
Muscle	ENSG00000251125		ENSG00000251125	ENSG00000251125	lncRNA	lncRNA					0	0					1_to_1	identical gene model		3	3	1	1														0
Muscle	ENSG00000251126		ENSG00000251126	ENSG00000251126	lncRNA	lncRNA					0	0					1_to_1	identical gene model		2	2	1	1											0	EFO_1001974	0.0088244	0
Muscle	ENSG00000251127		ENSG00000251127	ENSG00000251127	lncRNA	lncRNA					0	0					1_to_1	identical gene model		2	2	1	1											0	EFO_0000729	0.011224	0
Muscle	ENSG00000251128	WWC2-AS1	ENSG00000251128	ENSG00000251128	lncRNA	lncRNA					0	0					1_to_1	identical gene model		2	2	1	1			GRC Housekeeping											0
Muscle	ENSG00000251129	LINC02506	ENSG00000251129	ENSG00000251129	lncRNA	lncRNA					0	0					1_to_1	identical gene model		4;5;4;2;5;3;6;4	3;4;4;2;5;5;6;4	8	8			GRC Housekeeping, Localization Problem								0	Orphanet_100	0.010881	0
Muscle	ENSG00000251131		ENSG00000251131	ENSG00000251131	lncRNA	lncRNA	0.78	0.78	0.56	0.56	0	0	0.00271477	0.0267464	0.775264	0.775264	1_to_1	identical gene model		3;3;3;3;4;4	3;3;4;4;3;3	6	6	diff_parts_same_contig													0
Muscle	ENSG00000251132		ENSG00000251132	ENSG00000251132	lncRNA	lncRNA					0	0					1_to_1	identical gene model		1	1	1	1											0	EFO_0000384	0.0035379	0
Muscle	ENSG00000251135		ENSG00000251135	ENSG00000251135	processed_pseudogene	processed_pseudogene					0	0					1_to_1	identical gene model		3	3	1	1	diff_parts_same_contig													0
Muscle	ENSG00000251136	RIPK2-DT	ENSG00000251136	ENSG00000251136	lncRNA	lncRNA	0.588333	0.588333	0.335	0.335	1	1	0.00271477	0.0267464	0.894274	0.894274	1_to_1	identical gene model		5;7;2;2;4;2;2;3;3;1;5;3;2;2;2;3;4	3;2;7;2;3;2;2;3;1;5;5;2;4;2;4;3;2	17	17	diff_parts_same_contig, new_contig_added			GRC Housekeeping							0	Orphanet_3389	0.0084347	0
Muscle	ENSG00000251137	RPL7L1P7	ENSG00000251137	ENSG00000251137	processed_pseudogene	processed_pseudogene					0	0					1_to_1	identical gene model		1	1	1	1	diff_parts_same_contig													0
Muscle	ENSG00000251138	LINC02882	ENSG00000251138	ENSG00000251138	lncRNA	lncRNA	0.14	0.14	0.14	0.14	0	0			0.5	0.5	1_to_1	identical gene model		4;1;7;2;7;9;8;7;8;6;12;9;8;9;6;7;7;8;9	12;8;7;9;7;6;4;8;7;9;8;9;9;7;7;8;6;2;1	19	19	new_contig_added, diff_parts_same_contig										0	EFO_0003060	0.046284	0
Muscle	ENSG00000251139		ENSG00000251139	ENSG00000251139	lncRNA	lncRNA	1.31	1.31	1.31	1.31	0	0			0	0	1_to_1	identical gene model		3	3	1	1			GRC Housekeeping								0	EFO_0000729	0.0095879	0
Muscle	ENSG00000251141	MRPS30-DT	ENSG00000251141	ENSG00000251141	lncRNA	lncRNA	2.96429	2.96429	2.27	2.27	1	1	0.00271477	0.0267464	0.421798	0.421798	1_to_1	identical gene model		3;3;3;5;2;3;4;4;2;4	2;3;4;4;3;4;3;3;5;2	10	10											0	EFO_0000676	0.017529	0
Muscle	ENSG00000251142		ENSG00000251142	ENSG00000251142	processed_pseudogene	processed_pseudogene					0	0					1_to_1	identical gene model		2	2	1	1														0
Muscle	ENSG00000251143		ENSG00000251143	ENSG00000251143	lncRNA	lncRNA	0.354286	0.354286	0.26	0.26	1	1	0.00271477	0.0267464	0.993457	0.993457	1_to_1	identical gene model		4	4	1	1														0
Muscle	ENSG00000251144		ENSG00000251144	ENSG00000251144	lncRNA	lncRNA					0	0					1_to_1	identical gene model		2	2	1	1	diff_parts_same_contig										0	EFO_0003060	0.013133	0
Muscle	ENSG00000251147	TRPC6P7	ENSG00000251147	ENSG00000251147	processed_pseudogene	processed_pseudogene					0	0					1_to_1	identical gene model		1	1	1	1			GRC Housekeeping											0
Muscle	ENSG00000251148		ENSG00000251148	ENSG00000251148	lncRNA	lncRNA					0	0					1_to_1	identical gene model		3	3	1	1			GRC Housekeeping, Localization Problem											0
Muscle	ENSG00000251149	MTND5P5	ENSG00000251149	ENSG00000251149	processed_pseudogene	processed_pseudogene					0	0					1_to_1	identical gene model		1	1	1	1														0
Muscle	ENSG00000251151	HOXC-AS3	ENSG00000251151	ENSG00000251151	lncRNA	lncRNA	2.87	2.868	1.34	1.34	1	1	0.00271477	0.0267464	0.395739	0.395739	1_to_1	identical gene model		2;2;3;1	1;2;2;3	4	4	diff_parts_same_contig										0	EFO_0000326	0.039626	0
Muscle	ENSG00000251152		ENSG00000251152	ENSG00000251152	lncRNA	lncRNA					0	0					1_to_1	identical gene model		2	2	1	1			GRC Housekeeping, Localization Problem								0	EFO_1000044	0.03477	0
Muscle	ENSG00000251154	PTTG1IP2	ENSG00000251154	ENSG00000251154	unprocessed_pseudogene	unprocessed_pseudogene					0	0					1_to_1	identical gene model		4	4	1	1	diff_parts_same_contig										0	EFO_0004713	0.081374	0
Muscle	ENSG00000251155	SEPTIN14P4	ENSG00000251155	ENSG00000251155	processed_pseudogene	processed_pseudogene					0	0					1_to_1	identical gene model		1	1	1	1														0
Muscle	ENSG00000251158		ENSG00000251158	ENSG00000251158	unprocessed_pseudogene	unprocessed_pseudogene		0.195		0.195	0	0			0.985678	0.841809	1_to_1	identical gene model		1	1	1	1			Path Problem, GRC Housekeeping, Variation	Path Problem, GRC Housekeeping, Variation	High Signal Region	High Signal Region								0
Muscle	ENSG00000251159		ENSG00000251159	ENSG00000251159	processed_pseudogene	processed_pseudogene					0	0					1_to_1	identical gene model		1	1	1	1			GRC Housekeeping, Localization Problem											0
Muscle	ENSG00000251161		ENSG00000251161	ENSG00000251161	lncRNA	lncRNA	0.27	0.27	0.16	0.16	1	1	0.00271477	0.0267464	0.0571429	0.0571429	1_to_1	identical gene model		2;3	2;3	2	2											0	EFO_1000044	0.038052	0
Muscle	ENSG00000251162		ENSG00000251162	ENSG00000251162	processed_pseudogene	processed_pseudogene					0	0					1_to_1	identical gene model		1	1	1	1			GRC Housekeeping											0
Muscle	ENSG00000251163	PRELID3BP4	ENSG00000251163	ENSG00000251163	processed_pseudogene	processed_pseudogene					0	0					1_to_1	identical gene model		1	1	1	1														0
Muscle	ENSG00000251165	F11-AS1	ENSG00000251165	ENSG00000251165	lncRNA	lncRNA					0	0					1_to_1	identical gene model	0.999833	4;6;5;2;2	4;2;6;2;5	5	5	new_contig_added, diff_parts_same_contig		GRC Housekeeping								0	EFO_0000182	0.025586	0
Muscle	ENSG00000251166	OR7E163P	ENSG00000251166	ENSG00000251166	unprocessed_pseudogene	unprocessed_pseudogene					0	0					1_to_1	identical gene model		1	1	1	1			Gap, GRC Housekeeping, Localization Problem	Gap										0
Muscle	ENSG00000251168		ENSG00000251168	ENSG00000251168	lncRNA	lncRNA					0	0					1_to_1	identical gene model		3	3	1	1														0
Muscle	ENSG00000251169	LINC01843	ENSG00000251169	ENSG00000251169	lncRNA	lncRNA	0.526667	0.526667	0.61	0.61	0	0	0.00271477	0.0267464	0	0	1_to_1	identical gene model		2	2	1	1	diff_parts_same_contig										0	EFO_0000280	0.050215	0
Muscle	ENSG00000251170		ENSG00000251170	ENSG00000251170	lncRNA	lncRNA					0	0					1_to_1	identical gene model		4;6;3	6;3;4	3	3	new_contig_added, diff_parts_same_contig										0	MONDO_0100096	0.0073206	0
Muscle	ENSG00000251171		ENSG00000251171	ENSG00000251171	lncRNA	lncRNA					0	0					1_to_1	identical gene model		5	5	1	1			GRC Housekeeping								0	EFO_0002496	0.054151	0
Muscle	ENSG00000251172		ENSG00000251172	ENSG00000251172	processed_pseudogene	processed_pseudogene					0	0					1_to_1	identical gene model		1	1	1	1														0
Muscle	ENSG00000251173	UCHL1-DT	ENSG00000251173	ENSG00000251173	lncRNA	lncRNA					0	0					1_to_1	identical gene model		3;2	3;2	2	2			GRC Housekeeping, Localization Problem											0
Muscle	ENSG00000251174	TSEN2P1	ENSG00000251174	ENSG00000251174	processed_pseudogene	processed_pseudogene					0	0					1_to_1	identical gene model		1	1	1	1			GRC Housekeeping											0
Muscle	ENSG00000251175	GSTCD-AS1	ENSG00000251175	ENSG00000251175	lncRNA	lncRNA					0	0					1_to_1	identical gene model		4;6;4	4;6;4	3	3														0
Muscle	ENSG00000251176		ENSG00000251176	ENSG00000251176	lncRNA	lncRNA					0	0					1_to_1	identical gene model		3	3	1	1			GRC Housekeeping								0	EFO_0000519	0.014204	0
Muscle	ENSG00000251177		ENSG00000251177	ENSG00000251177	unprocessed_pseudogene	unprocessed_pseudogene					0	0					1_to_1	identical gene model		6	6	1	1	diff_parts_same_contig													0
Muscle	ENSG00000251178	OR7E21P	ENSG00000251178	ENSG00000251178	unprocessed_pseudogene	unprocessed_pseudogene					0	0					1_to_1	identical gene model		1	1	1	1														0
Muscle	ENSG00000251179	TMEM92-AS1	ENSG00000251179	ENSG00000251179	lncRNA	lncRNA	0.4	0.4	0.4	0.4	0	0			0	0	1_to_1	identical gene model		4	4	1	1	diff_parts_same_contig		GRC Housekeeping, Path Problem, Gap	GRC Housekeeping, Gap							0	EFO_1000189	0.018294	0
Muscle	ENSG00000251182	LINC02497	ENSG00000251182	ENSG00000251182	lncRNA	lncRNA					0	0					1_to_1	identical gene model		5;5	5;5	2	2			GRC Housekeeping, Localization Problem											0
Muscle	ENSG00000251183	LINC01861	ENSG00000251183	ENSG00000251183	lncRNA	lncRNA					0	0					1_to_1	identical gene model		4	4	1	1														0
Muscle	ENSG00000251184		ENSG00000251184	ENSG00000251184	protein_coding	protein_coding	1.19	1.19	1.19	1.19	0	0			0.833333	0.833333	1_to_1	identical gene model		5	5	1	1											0	Orphanet_137;MONDO_0012556	0.51724	0
Muscle	ENSG00000251185		ENSG00000251185	ENSG00000251185	lncRNA	lncRNA					0	0					1_to_1	identical gene model		2	2	1	1														0
Muscle	ENSG00000251186		ENSG00000251186	ENSG00000251186	lncRNA	lncRNA	0.76	0.76	0.76	0.76	0	0			0	0	1_to_1	identical gene model		2	2	1	1	diff_parts_same_contig		Clone Problem, GRC Housekeeping, Localization Problem	Clone Problem										0
Muscle	ENSG00000251187		ENSG00000251187	ENSG00000251187	lncRNA	lncRNA	0.44	0.44	0.44	0.44	0	0			0	0	1_to_1	identical gene model		2;4;3	3;4;2	3	3	diff_parts_same_contig										0	EFO_1001841	0.043463	0
Muscle	ENSG00000251188		ENSG00000251188	ENSG00000251188	processed_pseudogene	processed_pseudogene	1.01	1.01	1.01	1.01	0	0			0	0	1_to_1	identical gene model		1	1	1	1			GRC Housekeeping, Localization Problem											0
Muscle	ENSG00000251189		ENSG00000251189	ENSG00000251189	lncRNA	lncRNA					0	0					1_to_1	identical gene model		2	2	1	1	diff_parts_same_contig										0	EFO_0000641	0.0023364	0
Muscle	ENSG00000251191	LINC00589	ENSG00000251191	ENSG00000251191	lncRNA	lncRNA	0.93	0.93	0.48	0.48	0	0	0.00271477	0.0267464	0.875991	0.875991	1_to_1	identical gene model		4;4;4	4;4;4	3	3	new_contig_added, diff_parts_same_contig										0	EFO_0000305	0.021419	0
Muscle	ENSG00000251192	ZNF674	ENSG00000251192	ENSG00000251192	protein_coding	protein_coding	0.562857	0.561429	0.48	0.47	1	1	0.00271477	0.0267464	0.880706	0.880706	1_to_1	identical gene model		5;2;6;2;6;6;6	6;5;2;6;6;6;2	7	7	new_contig_added, diff_parts_same_contig										0	Orphanet_777	0.12011	0
Muscle	ENSG00000251193		ENSG00000251193	ENSG00000251193	processed_pseudogene	processed_pseudogene					0	0					1_to_1	identical gene model		1	1	1	1	diff_parts_same_contig													0
Muscle	ENSG00000251194		ENSG00000251194	ENSG00000251194	lncRNA	lncRNA	0.66	0.66	0.66	0.66	0	0			0	0	1_to_1	identical gene model		2	2	1	1	diff_parts_same_contig										0	EFO_0000326	0.052138	0
Muscle	ENSG00000251195		ENSG00000251195	ENSG00000251195	processed_pseudogene	processed_pseudogene					0	0					1_to_1	identical gene model		2	2	1	1														0
Muscle	ENSG00000251196		ENSG00000251196	ENSG00000251196	unprocessed_pseudogene	unprocessed_pseudogene					0	0			1	1	1_to_1	identical gene model		2	2	1	1														0
Muscle	ENSG00000251199		ENSG00000251199	ENSG00000251199	lncRNA	lncRNA					0	0			1	1	1_to_1	identical gene model		3;3;3;3;8;3;4;3;5;4;4;6;6;5;4;3;6;2;4;5;5;4;6;3	4;5;5;6;6;6;5;8;6;5;4;4;4;3;3;4;3;3;3;3;4;3;2;3	24	24														0
Muscle	ENSG00000251200		ENSG00000251200	ENSG00000251200	lncRNA	lncRNA					0	0					1_to_1	identical gene model		2;3	2;3	2	2			GRC Housekeeping											0
Muscle	ENSG00000251201	TMED7-TICAM2	ENSG00000251201	ENSG00000251201	protein_coding	protein_coding	0.244	0.244	0.17	0.17	1	1	0.00271477	0.0267464	0.990747	0.990747	1_to_1	identical gene model		4;4;2	4;4;2	3	3	diff_parts_same_contig, new_contig_added										0	EFO_0004339	0.2002	0
Muscle	ENSG00000251203	DNAJB6P2	ENSG00000251203	ENSG00000251203	processed_pseudogene	processed_pseudogene					0	0					1_to_1	identical gene model		2	2	1	1														0
Muscle	ENSG00000251204		ENSG00000251204	ENSG00000251204	processed_pseudogene	processed_pseudogene					0	0					1_to_1	identical gene model		1	1	1	1														0
Muscle	ENSG00000251205		ENSG00000251205	ENSG00000251205	lncRNA	lncRNA					0	0					1_to_1	identical gene model		4;5;5;5;3	5;5;3;5;4	5	5	new_contig_added, diff_parts_same_contig													0
Muscle	ENSG00000251206	TILRLS	ENSG00000251206	ENSG00000251206	lncRNA	lncRNA					0	0					1_to_1	identical gene model		3	3	1	1	diff_parts_same_contig										0	EFO_0000569	0.017001	0
Muscle	ENSG00000251209	LINC00923	ENSG00000251209	ENSG00000251209	lncRNA	lncRNA	0.246667	0.246667	0.16	0.16	0	0	0.00271477	0.0267464	0.652778	0.652778	1_to_1	identical gene model		3;2;2;6;5;4;5;3;10;2;5;2;4;2;4;3;5	5;5;10;4;4;3;4;5;6;5;2;3;2;2;2;2;3	17	17											0	EFO_0000326	0.030113	0
Muscle	ENSG00000251210	LINC02270	ENSG00000251210	ENSG00000251210	lncRNA	lncRNA					0	0					1_to_1	identical gene model		4;4;3;6;4	6;4;4;3;4	5	5	diff_parts_same_contig		GRC Housekeeping, Localization Problem											0
Muscle	ENSG00000251211		ENSG00000251211	ENSG00000251211	processed_pseudogene	processed_pseudogene					0	0					1_to_1	identical gene model		1	1	1	1														0
Muscle	ENSG00000251212	MTND5P4	ENSG00000251212	ENSG00000251212	processed_pseudogene	processed_pseudogene					0	0					1_to_1	identical gene model		1	1	1	1			GRC Housekeeping, Localization Problem											0
Muscle	ENSG00000251213		ENSG00000251213	ENSG00000251213	lncRNA	lncRNA					0	0					1_to_1	identical gene model		3	3	1	1			GRC Housekeeping											0
Muscle	ENSG00000251214		ENSG00000251214	ENSG00000251214	lncRNA	lncRNA					0	0					1_to_1	identical gene model		1	1	1	1														0
Muscle	ENSG00000251215	GOLGA5P1	ENSG00000251215	ENSG00000251215	processed_pseudogene	processed_pseudogene					0	0					1_to_1	identical gene model		2	2	1	1	diff_parts_same_contig													0
Muscle	ENSG00000251216		ENSG00000251216	ENSG00000251216	lncRNA	lncRNA					0	0					1_to_1	identical gene model		3;3;2;3;4;3	3;3;3;4;3;2	6	6			GRC Housekeeping											0
Muscle	ENSG00000251218		ENSG00000251218	ENSG00000251218	lncRNA	lncRNA					0	0					1_to_1	identical gene model		3	3	1	1				GRC Housekeeping										0
Muscle	ENSG00000251219	LINC01217	ENSG00000251219	ENSG00000251219	lncRNA	lncRNA					0	0					1_to_1	identical gene model		2;3	2;3	2	2														0
Muscle	ENSG00000251220	RFPL4AP3	ENSG00000251220	ENSG00000251220	processed_pseudogene	processed_pseudogene					0	0					1_to_1	identical gene model		1	1	1	1	diff_parts_same_contig		GRC Housekeeping, Localization Problem											0
Muscle	ENSG00000251221	LINC01337	ENSG00000251221	ENSG00000251221	lncRNA	lncRNA	0.72	0.72	0.72	0.72	0	0			0	0	1_to_1	identical gene model		2	2	1	1														0
Muscle	ENSG00000251223	MTCO1P9	ENSG00000251223	ENSG00000251223	unprocessed_pseudogene	unprocessed_pseudogene					0	0					1_to_1	identical gene model		1	1	1	1														0
Muscle	ENSG00000251224	CNOT10-AS1	ENSG00000251224	ENSG00000251224	lncRNA	lncRNA					0	0					1_to_1	identical gene model		2	2	1	1			Clone Problem	Clone Problem										0
Muscle	ENSG00000251226	LINC02714	ENSG00000251226	ENSG00000251226	lncRNA	lncRNA	0.37	0.37	0.38	0.38	1	1	0.00271477	0.0267464	0	0	1_to_1	identical gene model		2	2	1	1	diff_parts_same_contig										0	EFO_0002690	0.0018549	0
Muscle	ENSG00000251228		ENSG00000251228	ENSG00000251228	processed_pseudogene	processed_pseudogene					0	0					1_to_1	identical gene model		1	1	1	1														0
Muscle	ENSG00000251229		ENSG00000251229	ENSG00000251229	processed_pseudogene	processed_pseudogene	0.28	0.28	0.28	0.28	0	0			0	0	1_to_1	identical gene model		2	2	1	1	diff_parts_same_contig		GRC Housekeeping, Localization Problem											0
Muscle	ENSG00000251230	MIR3945HG	ENSG00000251230	ENSG00000251230	lncRNA	lncRNA	0.43	0.43	0.43	0.43	0	0			0.5	0.5	1_to_1	identical gene model		3;3;1;3;3	3;3;3;3;1	5	5			GRC Housekeeping								0	EFO_0000384	0.037548	0
Muscle	ENSG00000251234	PSMA2P2	ENSG00000251234	ENSG00000251234	processed_pseudogene	processed_pseudogene					0	0					1_to_1	identical gene model		3	3	1	1	diff_parts_same_contig			GRC Housekeeping										0
Muscle	ENSG00000251235	SNRPCP2	ENSG00000251235	ENSG00000251235	processed_pseudogene	processed_pseudogene					0	0					1_to_1	identical gene model		1	1	1	1	diff_parts_same_contig													0
Muscle	ENSG00000251236		ENSG00000251236	ENSG00000251236	unprocessed_pseudogene	unprocessed_pseudogene					0	0					1_to_1	identical gene model		1	1	1	1	diff_parts_same_contig		Variation	Variation										0
Muscle	ENSG00000251237	B3GNTL1P1	ENSG00000251237	ENSG00000251237	processed_pseudogene	processed_pseudogene					0	0					1_to_1	identical gene model		1	1	1	1	diff_parts_same_contig													0
Muscle	ENSG00000251239		ENSG00000251239	ENSG00000251239	lncRNA	lncRNA					0	0					1_to_1	identical gene model		2	2	1	1			GRC Housekeeping, Path Problem, Gap	GRC Housekeeping, Gap										0
Muscle	ENSG00000251243		ENSG00000251243	ENSG00000251243	processed_pseudogene	processed_pseudogene					0	0					1_to_1	identical gene model		1	1	1	1	diff_parts_same_contig													0
Muscle	ENSG00000251244		ENSG00000251244	ENSG00000251244	lncRNA	lncRNA					0	0					1_to_1	identical gene model		2;3;4	3;4;2	3	3														0
Muscle	ENSG00000251246	EFNA4-EFNA3	ENSG00000251246	ENSG00000251246	protein_coding	protein_coding					0	0			1	1	1_to_1	identical gene model		5	5	1	1			GRC Housekeeping											0
Muscle	ENSG00000251247	ZNF345	ENSG00000251247	ENSG00000251247	protein_coding	protein_coding	0.5525	0.5525	0.33	0.33	1	1	0.00271477	0.0267464	0.963695	0.963695	1_to_1	identical gene model		3;3;4;2;4;2;3;4;3;2;4;5;3;3;4;4	3;3;5;4;4;4;4;2;3;3;3;4;2;3;2;4	16	16	new_contig_added, diff_parts_same_contig										0	EFO_0004747	0.33657	0
Muscle	ENSG00000251248		ENSG00000251248	ENSG00000251248	lncRNA	lncRNA					0	0					1_to_1	identical gene model		2	2	1	1											0	EFO_0001663	0.0030534	0
Muscle	ENSG00000251249		ENSG00000251249	ENSG00000251249	lncRNA	lncRNA	0.79	0.79	0.79	0.79	0	0			0	0	1_to_1	identical gene model		2;2;2;2;2	2;2;2;2;2	5	5											0	EFO_0000676	0.022993	0
Muscle	ENSG00000251250		ENSG00000251250	ENSG00000251250	transcribed_unprocessed_pseudogene	transcribed_unprocessed_pseudogene					0	0					1_to_1	identical gene model		2;2;4;8	4;8;2;2	4	4	diff_parts_same_contig													0
Muscle	ENSG00000251252	MTND2P31	ENSG00000251252	ENSG00000251252	processed_pseudogene	processed_pseudogene					0	0					1_to_1	identical gene model		1	1	1	1			GRC Housekeeping, Localization Problem											0
Muscle	ENSG00000251253	MTHFD2P4	ENSG00000251253	ENSG00000251253	processed_pseudogene	processed_pseudogene					0	0					1_to_1	identical gene model		3	3	1	1			GRC Housekeeping											0
Muscle	ENSG00000251254	GTF2F2P1	ENSG00000251254	ENSG00000251254	processed_pseudogene	processed_pseudogene					0	0					1_to_1	identical gene model		1	1	1	1	diff_parts_same_contig										0	EFO_0005809	0.0073916	0
Muscle	ENSG00000251256	LINC02358	ENSG00000251256	ENSG00000251256	lncRNA	lncRNA					0	0					1_to_1	identical gene model		2	2	1	1	diff_parts_same_contig													0
Muscle	ENSG00000251257		ENSG00000251257	ENSG00000251257	lncRNA	lncRNA	80.4243	80.2814	21.58	21.58	1	1	0.00271477	0.0267464	0	0	1_to_1	identical gene model		2;2	2;2	2	2											0	EFO_0000326	0.0044274	0
Muscle	ENSG00000251258	RFPL4B	ENSG00000251258	ENSG00000251258	protein_coding	protein_coding	0.115	0.115	0.115	0.115	0	0			0	0	1_to_1	identical gene model		3	3	1	1											0	EFO_0007010	0.24203	0
Muscle	ENSG00000251259		ENSG00000251259	ENSG00000251259	lncRNA	lncRNA	2.43833	2.435	1.805	1.805	1	1	0.00271477	0.0267464	0.1	0.1	1_to_1	identical gene model		2	2	1	1														0
Muscle	ENSG00000251260	WDFY3-AS1	ENSG00000251260	ENSG00000251260	lncRNA	lncRNA					0	0			1	1	1_to_1	identical gene model		3	3	1	1														0
Muscle	ENSG00000251261	OR7H2P	ENSG00000251261	ENSG00000251261	unprocessed_pseudogene	unprocessed_pseudogene					0	0					1_to_1	identical gene model		1	1	1	1														0
Muscle	ENSG00000251264		ENSG00000251264	ENSG00000251264	lncRNA	lncRNA					0	0					1_to_1	identical gene model		4	4	1	1														0
Muscle	ENSG00000251266	LINC02429	ENSG00000251266	ENSG00000251266	lncRNA	lncRNA					0	0					1_to_1	identical gene model		2;3;5;5	5;5;3;2	4	4	diff_parts_same_contig		Gap	Gap										0
Muscle	ENSG00000251270		ENSG00000251270	ENSG00000251270	lncRNA	lncRNA					0	0					1_to_1	identical gene model		3	3	1	1											0	EFO_0000702	0.0047962	0
Muscle	ENSG00000251271	ALG1L7P	ENSG00000251271	ENSG00000251271	unprocessed_pseudogene	unprocessed_pseudogene					0	0					1_to_1	identical gene model		8	8	1	1			Gap, GRC Housekeeping, Localization Problem	Gap										0
Muscle	ENSG00000251273	LINC02228	ENSG00000251273	ENSG00000251273	lncRNA	lncRNA					0	0					1_to_1	identical gene model		5;5;6;5;6	6;5;5;6;5	5	5											0	EFO_0003060	0.028195	0
Muscle	ENSG00000251276	MAGI2-AS1	ENSG00000251276	ENSG00000251276	lncRNA	lncRNA					0	0					1_to_1	identical gene model		2	2	1	1	diff_parts_same_contig													0
Muscle	ENSG00000251278		ENSG00000251278	ENSG00000251278	processed_pseudogene	processed_pseudogene					0	0					1_to_1	identical gene model		1	1	1	1			GRC Housekeeping, Localization Problem											0
Muscle	ENSG00000251279	SMIM15-AS1	ENSG00000251279	ENSG00000251279	lncRNA	lncRNA	0.526667	0.526667	0.38	0.38	0	0	0.00271477	0.0267464	0.868254	0.868254	1_to_1	identical gene model		4	4	1	1	diff_parts_same_contig													0
Muscle	ENSG00000251281		ENSG00000251281	ENSG00000251281	lncRNA	lncRNA					0	0					1_to_1	identical gene model		3	3	1	1											0	EFO_1001056	0.0089475	0
Muscle	ENSG00000251283	LINC02272	ENSG00000251283	ENSG00000251283	lncRNA	lncRNA					0	0					1_to_1	identical gene model		2;3	3;2	2	2														0
Muscle	ENSG00000251284		ENSG00000251284	ENSG00000251284	processed_pseudogene	processed_pseudogene					0	0					1_to_1	identical gene model		1	1	1	1	diff_parts_same_contig													0
Muscle	ENSG00000251285		ENSG00000251285	ENSG00000251285	processed_pseudogene	processed_pseudogene					0	0					1_to_1	identical gene model		2	2	1	1														0
Muscle	ENSG00000251286		ENSG00000251286	ENSG00000251286	processed_pseudogene	processed_pseudogene					0	0					1_to_1	identical gene model		1	1	1	1														0
Muscle	ENSG00000251287	ALG1L2	ENSG00000251287	ENSG00000251287	protein_coding	protein_coding					0	0					1_to_1	identical gene model		8;8;3	8;8;3	3	3											0	Orphanet_206970	0.18498	0
Muscle	ENSG00000251288		ENSG00000251288	ENSG00000251288	processed_pseudogene	processed_pseudogene	0.16	0.16	0.16	0.16	0	0			0	0	1_to_1	identical gene model		1	1	1	1			Unknown	Unknown										0
Muscle	ENSG00000251291	LINC02462	ENSG00000251291	ENSG00000251291	lncRNA	lncRNA					0	0					1_to_1	identical gene model		3;5;6;5	5;6;5;3	4	4														0
Muscle	ENSG00000251292	ERVH-1	ENSG00000251292	ENSG00000251292	lncRNA	lncRNA					0	0					1_to_1	identical gene model		4	4	1	1			GRC Housekeeping, Localization Problem											0
Muscle	ENSG00000251293		ENSG00000251293	ENSG00000251293	lncRNA	lncRNA					0	0					1_to_1	identical gene model		2	2	1	1	new_contig_added, diff_parts_same_contig													0
Muscle	ENSG00000251294		ENSG00000251294	ENSG00000251294	lncRNA	lncRNA					0	0					1_to_1	identical gene model		3	3	1	1											0	EFO_0000305	0.039515	0
Muscle	ENSG00000251296		ENSG00000251296	ENSG00000251296	processed_pseudogene	processed_pseudogene					0	0					1_to_1	identical gene model		1	1	1	1			GRC Housekeeping, Localization Problem											0
Muscle	ENSG00000251297	TUBB7P	ENSG00000251297	ENSG00000251297	unprocessed_pseudogene	unprocessed_pseudogene					0	0					1_to_1	identical gene model		4	4	1	1					High Signal Region	High Signal Region					0	EFO_0000616	0.0059133	0
Muscle	ENSG00000251298	TMEM184C-DT	ENSG00000251298	ENSG00000251298	lncRNA	lncRNA					0	0					1_to_1	identical gene model		2	2	1	1	diff_parts_same_contig										0	MONDO_0018531	0.016895	0
Muscle	ENSG00000251299	SLC25A15P3	ENSG00000251299	ENSG00000251299	unprocessed_pseudogene	unprocessed_pseudogene					0	0					1_to_1	identical gene model		2	2	1	1														0
Muscle	ENSG00000251300		ENSG00000251300	ENSG00000251300	processed_pseudogene	processed_pseudogene					0	0					1_to_1	identical gene model		1	1	1	1														0
Muscle	ENSG00000251301	LINC02384	ENSG00000251301	ENSG00000251301	lncRNA	lncRNA	0.752	0.752	0.51	0.51	1	1	0.00271477	0.0267464	0.463624	0.463624	1_to_1	identical gene model		4;4;2;2;2;2;2;2;3	2;3;2;2;2;4;4;2;2	9	9											0	EFO_0005045	0.0093556	0
Muscle	ENSG00000251303	CAB39P1	ENSG00000251303	ENSG00000251303	processed_pseudogene	processed_pseudogene					0	0					1_to_1	identical gene model		1	1	1	1	diff_parts_same_contig													0
Muscle	ENSG00000251306	NDUFB4P2	ENSG00000251306	ENSG00000251306	processed_pseudogene	processed_pseudogene	1.03	1.03	1.03	1.03	0	0			0	0	1_to_1	identical gene model		1	1	1	1														0
Muscle	ENSG00000251307	CCNO-DT	ENSG00000251307	ENSG00000251307	lncRNA	lncRNA					0	0					1_to_1	identical gene model		5	5	1	1											0	EFO_1000189	0.0090116	0
Muscle	ENSG00000251308	MRPS33P3	ENSG00000251308	ENSG00000251308	processed_pseudogene	processed_pseudogene					0	0					1_to_1	identical gene model		1	1	1	1														0
Muscle	ENSG00000251309		ENSG00000251309	ENSG00000251309	lncRNA	lncRNA					0	0					1_to_1	identical gene model		3	3	1	1														0
Muscle	ENSG00000251310		ENSG00000251310	ENSG00000251310	lncRNA	lncRNA					0	0					1_to_1	identical gene model		2	2	1	1			GRC Housekeeping								0	EFO_0000519	0.013141	0
Muscle	ENSG00000251311	LINC02214	ENSG00000251311	ENSG00000251311	lncRNA	lncRNA					0	0					1_to_1	identical gene model		4	4	1	1														0
Muscle	ENSG00000251312		ENSG00000251312	ENSG00000251312	processed_pseudogene	processed_pseudogene					0	0					1_to_1	identical gene model		1	1	1	1	diff_parts_same_contig													0
Muscle	ENSG00000251313		ENSG00000251313	ENSG00000251313	processed_pseudogene	processed_pseudogene					0	0					1_to_1	identical gene model		1	1	1	1			Gap, GRC Housekeeping, Localization Problem	Gap										0
Muscle	ENSG00000251314		ENSG00000251314	ENSG00000251314	lncRNA	lncRNA	0.88	0.88	0.88	0.88	0	0			0	0	1_to_1	identical gene model		5;2;2	5;2	3	2	new_contig_added, diff_parts_same_contig													0
Muscle	ENSG00000251320		ENSG00000251320	ENSG00000251320	lncRNA	lncRNA					0	0					1_to_1	identical gene model		1	1	1	1	diff_parts_same_contig										0	EFO_0003060	0.028223	0
Muscle	ENSG00000251321	PCAT4	ENSG00000251321	ENSG00000251321	lncRNA	lncRNA					0	0					1_to_1	identical gene model		2;3	2;3	2	2	new_contig_added, diff_parts_same_contig										0	HP_0012864	0.012416	0
Muscle	ENSG00000251322	SHANK3	ENSG00000251322	ENSG00000251322	protein_coding	protein_coding	1.63125	1.55375	1.505	1.355	1	1	0.155573	0.0300263	0.993018	0.993731	1_to_1	exon_count_diff		22;23;22;2;7;3;23;4;3;2	23;23;23;22;4;3;3;2;7;2	10	10			Unknown, Clone Problem	Clone Problem, Unknown			1	Phelan-McDermid syndrome;{Schizophrenia 15}	3;3	known_molec_cause;known_molec_cause	0	MONDO_0011652	0.78918	0
Muscle	ENSG00000251323	LINC02728	ENSG00000251323	ENSG00000251323	lncRNA	lncRNA	0.1675	0.1675	0.155	0.155	1	1	0.00271477	0.0267464	0.666667	0.666667	1_to_1	identical gene model		4;3;2	4;3;2	3	3											0	EFO_0000384	0.0010351	0
Muscle	ENSG00000251324	LINC01386	ENSG00000251324	ENSG00000251324	lncRNA	lncRNA					0	0					1_to_1	identical gene model		5	5	1	1	diff_parts_same_contig		Clone Problem	Clone Problem										0
Muscle	ENSG00000251325		ENSG00000251325	ENSG00000251325	lncRNA	lncRNA					0	0					1_to_1	identical gene model		2	2	1	1			GRC Housekeeping, Localization Problem								0	EFO_0000365	0.043174	0
Muscle	ENSG00000251326	LINC02479	ENSG00000251326	ENSG00000251326	lncRNA	lncRNA					0	0					1_to_1	identical gene model		2;3	2;3	2	2	diff_parts_same_contig													0
Muscle	ENSG00000251329	LINC02353	ENSG00000251329	ENSG00000251329	lncRNA	lncRNA					0	0					1_to_1	identical gene model		2	2	1	1			GRC Housekeeping, Localization Problem											0
Muscle	ENSG00000251330		ENSG00000251330	ENSG00000251330	lncRNA	lncRNA					0	0					1_to_1	identical gene model		2	2	1	1											0	EFO_0003060	0.030734	0
Muscle	ENSG00000251332	PSME2P4	ENSG00000251332	ENSG00000251332	processed_pseudogene	processed_pseudogene	0.516667	0.516667	0.44	0.44	0	0	0.00271477	0.0267464	0	0	1_to_1	identical gene model		1	1	1	1	diff_parts_same_contig		GRC Housekeeping, Localization Problem											0
Muscle	ENSG00000251333	RTN3P1	ENSG00000251333	ENSG00000251333	processed_pseudogene	processed_pseudogene	1.48	1.47667	1.39	1.39	0	0	0.00271477	0.0267464	0.466667	0.466667	1_to_1	identical gene model		1	1	1	1														0
Muscle	ENSG00000251334		ENSG00000251334	ENSG00000251334	processed_pseudogene	processed_pseudogene					0	0					1_to_1	identical gene model		1	1	1	1			GRC Housekeeping, Localization Problem											0
Muscle	ENSG00000251336	TEMN3-AS1	ENSG00000251336	ENSG00000251336	lncRNA	lncRNA					0	0					1_to_1	identical gene model		3	3	1	1	diff_parts_same_contig		GRC Housekeeping											0
Muscle	ENSG00000251338		ENSG00000251338	ENSG00000251338	processed_pseudogene	processed_pseudogene					0	0					1_to_1	identical gene model		1	1	1	1			GRC Housekeeping, Localization Problem											0
Muscle	ENSG00000251339		ENSG00000251339	ENSG00000251339	lncRNA	lncRNA					0	0					1_to_1	identical gene model	0.999845	3;3;4;5;4;4;2	5;4;4;4;3;3;2	7	7	new_contig_added, diff_parts_same_contig		Gap	Gap							0	EFO_0002496	0.042738	0
Muscle	ENSG00000251340	MTCYBP35	ENSG00000251340	ENSG00000251340	processed_pseudogene	processed_pseudogene					0	0					1_to_1	identical gene model		1	1	1	1	diff_parts_same_contig				Low Mappability	High Signal Region								0
Muscle	ENSG00000251342		ENSG00000251342	ENSG00000251342	processed_pseudogene	processed_pseudogene					0	0					1_to_1	identical gene model		1	1	1	1														0
Muscle	ENSG00000251345	CDRT15P11	ENSG00000251345	ENSG00000251345	processed_pseudogene	processed_pseudogene					0	0					1_to_1	identical gene model		1	1	1	1														0
Muscle	ENSG00000251347	IRF5P1	ENSG00000251347	ENSG00000251347	processed_pseudogene	processed_pseudogene					0	0					1_to_1	identical gene model		1	1	1	1	diff_parts_same_contig			GRC Housekeeping										0
Muscle	ENSG00000251348	HSPD1P11	ENSG00000251348	ENSG00000251348	processed_pseudogene	processed_pseudogene	0.308	0.306	0.24	0.24	1	1	0.00271477	0.0267464	0	0	1_to_1	identical gene model		1	1	1	1	diff_parts_same_contig													0
Muscle	ENSG00000251349	MSANTD3-TMEFF1	ENSG00000251349	ENSG00000251349	protein_coding	protein_coding	0.15	0.15	0.15	0.15	0	0			0.984127	0.984127	1_to_1	identical gene model		10	10	1	1											0	EFO_0004736	0.10612	0
Muscle	ENSG00000251350	LINC02475	ENSG00000251350	ENSG00000251350	lncRNA	lncRNA					0	0					1_to_1	identical gene model		2;2;2;2	2;2;2;2	4	4			GRC Housekeeping, Localization Problem								0	EFO_0000280	0.048932	0
Muscle	ENSG00000251352		ENSG00000251352	ENSG00000251352	processed_pseudogene	processed_pseudogene					0	0					1_to_1	identical gene model		1	1	1	1														0
Muscle	ENSG00000251353	MTND3P5	ENSG00000251353	ENSG00000251353	unprocessed_pseudogene	unprocessed_pseudogene					0	0					1_to_1	identical gene model		1	1	1	1			GRC Housekeeping, Localization Problem											0
Muscle	ENSG00000251354		ENSG00000251354	ENSG00000251354	unprocessed_pseudogene	unprocessed_pseudogene					0	0					1_to_1	identical gene model		2	2	1	1														0
Muscle	ENSG00000251356	RAB5CP2	ENSG00000251356	ENSG00000251356	processed_pseudogene	processed_pseudogene					0	0					1_to_1	identical gene model		1	1	1	1	diff_parts_same_contig													0
Muscle	ENSG00000251357		ENSG00000251357	ENSG00000251357	protein_coding	protein_coding					0	0			1	1	1_to_1	identical gene model		6	6	1	1	new_contig_added, diff_parts_same_contig		Clone Problem	Clone Problem							0	EFO_0004532	0.18041	0
Muscle	ENSG00000251359	WWC2-AS2	ENSG00000251359	ENSG00000251359	lncRNA	lncRNA	0.315	0.315	0.3	0.3	1	1	0.00271477	0.0267464	0	0	1_to_1	identical gene model		1	1	1	1	diff_parts_same_contig		GRC Housekeeping								0	EFO_0000571	0.0036958	0
Muscle	ENSG00000251360	KHDC1P1	ENSG00000251360	ENSG00000251360	transcribed_unprocessed_pseudogene	transcribed_unprocessed_pseudogene					0	0					1_to_1	identical gene model		3	3	1	1	hg19_errors_corrected		GRC Housekeeping	GRC Housekeeping										0
Muscle	ENSG00000251361		ENSG00000251361	ENSG00000251361	lncRNA	lncRNA					0	0					1_to_1	identical gene model		3	3	1	1	new_contig_added, diff_parts_same_contig													0
Muscle	ENSG00000251363	LINC02315	ENSG00000251363	ENSG00000251363	lncRNA	lncRNA	0.69	0.69	0.69	0.69	0	0			0	0	1_to_1	identical gene model		4;4	4;4	2	2	new_contig_added, diff_parts_same_contig		Path Problem	Path Problem							0	EFO_0000305	0.035494	0
Muscle	ENSG00000251364	SYT9-AS1	ENSG00000251364	ENSG00000251364	lncRNA	lncRNA	0.85	0.85	1.07	1.07	1	1	0.00271477	0.0267464	0.853421	0.853421	1_to_1	identical gene model		4;4;2;4;5;5;4;4;3;4;8;8;5;3	4;3;4;8;4;5;8;4;2;4;5;4;5;3	14	14	diff_parts_same_contig, new_contig_added										0	EFO_0008511	0.0030413	0
Muscle	ENSG00000251365	LINC02236	ENSG00000251365	ENSG00000251365	lncRNA	lncRNA	0.55	0.545	0.55	0.545	0	0			0	0	1_to_1	identical gene model		3;2;7;2;2;3	3;2;7;3;2;2	6	6			Variation	Variation							0	EFO_0003758	0.009043	0
Muscle	ENSG00000251366	DBIP2	ENSG00000251366	ENSG00000251366	processed_pseudogene	processed_pseudogene					0	0					1_to_1	identical gene model		1	1	1	1														0
Muscle	ENSG00000251367		ENSG00000251367	ENSG00000251367	lncRNA	lncRNA					0	0					1_to_1	identical gene model		1	1	1	1														0
Muscle	ENSG00000251368		ENSG00000251368	ENSG00000251368	processed_pseudogene	processed_pseudogene					0	0					1_to_1	identical gene model		1	1	1	1	diff_parts_same_contig													0
Muscle	ENSG00000251369	ZNF550	ENSG00000251369	ENSG00000251369	protein_coding	protein_coding	0.455714	0.455714	0.28	0.28	1	1	0.00271477	0.0267464	0.986794	0.986794	1_to_1	identical gene model		2;6;6;5;2;2;4	4;5;6;6;2;2;2	7	7	diff_parts_same_contig										0	EFO_0007825	0.1591	0
Muscle	ENSG00000251370	SEMA5A-AS1	ENSG00000251370	ENSG00000251370	lncRNA	lncRNA					0	0					1_to_1	identical gene model		3	3	1	1	diff_parts_same_contig										0	EFO_0002496	0.047565	0
Muscle	ENSG00000251371		ENSG00000251371	ENSG00000251371	lncRNA	lncRNA					0	0					1_to_1	identical gene model		2	2	1	1														0
Muscle	ENSG00000251372	LINC00499	ENSG00000251372	ENSG00000251372	lncRNA	lncRNA	0.135	0.135	0.135	0.135	0	0			0	0	1_to_1	identical gene model		2;3;4;5;6;3;6;5;4;4;4;4;6;3;5;4;4;5;7;2;6;7;4;2	2;4;2;2;3;4;7;4;5;6;6;4;4;3;4;4;5;5;6;4;7;6;3;5	24	24														0
Muscle	ENSG00000251373		ENSG00000251373	ENSG00000251373	processed_pseudogene	processed_pseudogene	0.47	0.47	0.47	0.47	0	0			0	0	1_to_1	identical gene model		1	1	1	1			GRC Housekeeping, Localization Problem											0
Muscle	ENSG00000251374		ENSG00000251374	ENSG00000251374	processed_pseudogene	processed_pseudogene					0	0					1_to_1	identical gene model		1	1	1	1														0
Muscle	ENSG00000251376		ENSG00000251376	ENSG00000251376	lncRNA	lncRNA					0	0					1_to_1	identical gene model		2	2	1	1											0	MONDO_0018531	0.01247	0
Muscle	ENSG00000251377		ENSG00000251377	ENSG00000251377	lncRNA	lncRNA	0.28	0.28	0.28	0.28	0	0			0	0	1_to_1	identical gene model		2;3;2	2;3;2	3	3														0
Muscle	ENSG00000251378		ENSG00000251378	ENSG00000251378	unprocessed_pseudogene	unprocessed_pseudogene					0	0					1_to_1	identical gene model		1	1	1	1														0
Muscle	ENSG00000251379		ENSG00000251379	ENSG00000251379	lncRNA	lncRNA					0	0					1_to_1	identical gene model		4	4	1	1	diff_parts_same_contig		GRC Housekeeping, Localization Problem								0	EFO_1001841	0.044911	0
Muscle	ENSG00000251380	DCANP1	ENSG00000251380	ENSG00000251380	protein_coding	protein_coding					0	0			1	1	1_to_1	identical gene model		1	1	1	1	diff_parts_same_contig										0	EFO_0004584	0.13542	0
Muscle	ENSG00000251381	LINC00958	ENSG00000251381	ENSG00000251381	lncRNA	lncRNA					0	0			1	1	1_to_1	identical gene model		2;5;3;2;4;4;3;2;4;5;3;4;4;2;2;3	3;3;2;2;4;3;4;4;5;2;4;3;4;2;5;2	16	16											0	DOID_7551	0.046937	0
Muscle	ENSG00000251383	LINC02483	ENSG00000251383	ENSG00000251383	lncRNA	lncRNA					0	0					1_to_1	identical gene model		4	4	1	1														0
Muscle	ENSG00000251385	MTCYBP16	ENSG00000251385	ENSG00000251385	processed_pseudogene	processed_pseudogene					0	0					1_to_1	identical gene model		1	1	1	1	diff_parts_same_contig		Gap	Gap										0
Muscle	ENSG00000251387		ENSG00000251387	ENSG00000251387	lncRNA	lncRNA					0	0					1_to_1	identical gene model		2	2	1	1	diff_parts_same_contig													0
Muscle	ENSG00000251388		ENSG00000251388	ENSG00000251388	lncRNA	lncRNA					0	0					1_to_1	identical gene model		4	4	1	1	diff_parts_same_contig													0
Muscle	ENSG00000251389	YTHDF1P1	ENSG00000251389	ENSG00000251389	processed_pseudogene	processed_pseudogene					0	0					1_to_1	identical gene model		1	1	1	1														0
Muscle	ENSG00000251391		ENSG00000251391	ENSG00000251391	lncRNA	lncRNA					0	0					1_to_1	identical gene model		5;5;5;5;3;5;5;2;4;5;4;4	4;5;5;5;4;5;5;5;3;5;4;2	12	12	diff_parts_same_contig													0
Muscle	ENSG00000251393		ENSG00000251393	ENSG00000251393	lncRNA	lncRNA					0	0			1	1	1_to_1	identical gene model		3;2;1;2	1;3;2;2	4	4	hg19_errors_corrected		Clone Problem	Clone Problem							0	EFO_0000384	0.010153	0
Muscle	ENSG00000251395	FTH1P9	ENSG00000251395	ENSG00000251395	processed_pseudogene	processed_pseudogene					0	0					1_to_1	identical gene model		1	1	1	1														0
Muscle	ENSG00000251396	LINC01301	ENSG00000251396	ENSG00000251396	lncRNA	lncRNA	0.776667	0.776667	0.525	0.525	1	1	0.00271477	0.0267464	0.868478	0.868478	1_to_1	identical gene model		3;3;2;10;4;3;2;2;3;6;2	10;6;2;3;2;3;4;3;2;2;3	11	11											0	EFO_1001512	0.0019612	0
Muscle	ENSG00000251398	LINC01256	ENSG00000251398	ENSG00000251398	lncRNA	lncRNA					0	0					1_to_1	identical gene model		4;6	6;4	2	2														0
Muscle	ENSG00000251399		ENSG00000251399	ENSG00000251399	lncRNA	lncRNA					0	0					1_to_1	identical gene model		2	2	1	1	diff_parts_same_contig										0	EFO_0000676	0.015212	0
Muscle	ENSG00000251400	ALDH7A1P1	ENSG00000251400	ENSG00000251400	processed_pseudogene	processed_pseudogene	0.1925	0.1925	0.185	0.185	1	1	0.00271477	0.0267464	0	0	1_to_1	identical gene model		1	1	1	1														0
Muscle	ENSG00000251401		ENSG00000251401	ENSG00000251401	processed_pseudogene	processed_pseudogene					0	0					1_to_1	identical gene model		1	1	1	1														0
Muscle	ENSG00000251402	FAM90A25P	ENSG00000251402	ENSG00000251402	unprocessed_pseudogene	unprocessed_pseudogene	0.306667	0.306667	0.19	0.19	0	0	0.00271477	0.0267464	0	0	1_to_1	identical gene model		4	4	1	1			GRC Housekeeping, Variation, Path Problem	GRC Housekeeping, Variation, Path Problem	High Signal Region	High Signal Region								0
Muscle	ENSG00000251405	NIPAL4-DT	ENSG00000251405	ENSG00000251405	lncRNA	lncRNA	0.9325	0.9325	0.8	0.8	1	1	0.00271477	0.0267464	0	0	1_to_1	identical gene model		2	2	1	1											0	EFO_1000044	0.03477	0
Muscle	ENSG00000251407	MTND1P22	ENSG00000251407	ENSG00000251407	unprocessed_pseudogene	unprocessed_pseudogene					0	0					1_to_1	identical gene model		1	1	1	1														0
Muscle	ENSG00000251408		ENSG00000251408	ENSG00000251408	lncRNA	lncRNA					0	0			0	0	1_to_1	identical gene model		2	2	1	1			GRC Housekeeping, Localization Problem								0	EFO_1000044	0.034046	0
Muscle	ENSG00000251409		ENSG00000251409	ENSG00000251409	lncRNA	lncRNA	3.79	3.78	3.79	3.78	0	0			0	0	1_to_1	identical gene model		2	2	1	1	diff_parts_same_contig													0
Muscle	ENSG00000251410		ENSG00000251410	ENSG00000251410	lncRNA	lncRNA					0	0					1_to_1	identical gene model		2;3	3;2	2	2			GRC Housekeeping, Localization Problem								0	EFO_0000326	0.045607	0
Muscle	ENSG00000251411		ENSG00000251411	ENSG00000251411	processed_pseudogene	processed_pseudogene	0.754286	0.754286	0.6	0.6	1	1	0.00271477	0.0267464	0	0	1_to_1	identical gene model		3	3	1	1	diff_parts_same_contig													0
Muscle	ENSG00000251412		ENSG00000251412	ENSG00000251412	lncRNA	lncRNA					0	0					1_to_1	identical gene model		6	6	1	1			GRC Housekeeping, Localization Problem											0
Muscle	ENSG00000251413		ENSG00000251413	ENSG00000251413	lncRNA	lncRNA					0	0					1_to_1	identical gene model		2	2	1	1	diff_parts_same_contig		Path Problem	Gap, GRC Housekeeping, Path Problem										0
Muscle	ENSG00000251414		ENSG00000251414	ENSG00000251414	lncRNA	lncRNA	1.275	1.275	0.67	0.67	1	1	0.00271477	0.0267464	0	0	1_to_1	identical gene model		2	2	1	1	diff_parts_same_contig		Variation	Variation										0
Muscle	ENSG00000251416		ENSG00000251416	ENSG00000251416	lncRNA	lncRNA					0	0					1_to_1	identical gene model		2	2	1	1			GRC Housekeeping											0
Muscle	ENSG00000251417		ENSG00000251417	ENSG00000251417	lncRNA	lncRNA	0.303333	0.303333	0.31	0.31	1	1	0.00271477	0.0267464	0.0555556	0.0555556	1_to_1	identical gene model		2	2	1	1											0	EFO_0008510	0.0034882	0
Muscle	ENSG00000251418	ASS1P8	ENSG00000251418	ENSG00000251418	processed_pseudogene	processed_pseudogene					0	0					1_to_1	identical gene model		1	1	1	1														0
Muscle	ENSG00000251419		ENSG00000251419	ENSG00000251419	processed_pseudogene	processed_pseudogene					0	0					1_to_1	identical gene model		1	1	1	1														0
Muscle	ENSG00000251421		ENSG00000251421	ENSG00000251421	lncRNA	lncRNA					0	0					1_to_1	identical gene model		2	2	1	1														0
Muscle	ENSG00000251423		ENSG00000251423	ENSG00000251423	lncRNA	lncRNA					0	0					1_to_1	identical gene model		3;3	3;3	2	2											0	EFO_0000326	0.035743	0
Muscle	ENSG00000251424		ENSG00000251424	ENSG00000251424	unprocessed_pseudogene	unprocessed_pseudogene					0	0					1_to_1	identical gene model		1	1	1	1	diff_parts_same_contig		Variation	Variation										0
Muscle	ENSG00000251426		ENSG00000251426	ENSG00000251426	lncRNA	lncRNA					0	0					1_to_1	identical gene model		2;2	2;2	2	2	diff_parts_same_contig										0	EFO_0000305	0.03732	0
Muscle	ENSG00000251427		ENSG00000251427	ENSG00000251427	unprocessed_pseudogene	unprocessed_pseudogene					0	0					1_to_1	identical gene model		4	4	1	1	diff_parts_same_contig													0
Muscle	ENSG00000251429	AIDAP2	ENSG00000251429	ENSG00000251429	transcribed_processed_pseudogene	transcribed_processed_pseudogene	0.176667	0.176667	0.15	0.15	0	0	0.00271477	0.0267464	0.433333	0.433333	1_to_1	identical gene model		3;2;1	3;2;1	3	3			GRC Housekeeping											0
Muscle	ENSG00000251430	MTCO3P27	ENSG00000251430	ENSG00000251430	unprocessed_pseudogene	unprocessed_pseudogene					0	0					1_to_1	identical gene model		1	1	1	1	diff_parts_same_contig		Gap	Gap										0
Muscle	ENSG00000251431		ENSG00000251431	ENSG00000251431	unprocessed_pseudogene	unprocessed_pseudogene					0	0					1_to_1	identical gene model		3	3	1	1	new_contig_added		Variation, GRC Housekeeping	Variation, GRC Housekeeping										0
Muscle	ENSG00000251432	LINC02615	ENSG00000251432	ENSG00000251432	lncRNA	lncRNA	0.2	0.2	0.2	0.2	1	1	0.00271477	0.0267464	0.920656	0.920656	1_to_1	identical gene model		4;5;5;9;2;6;2;2	5;5;9;4;6;2;2;2	8	8											0	EFO_0001663	0.0035173	0
Muscle	ENSG00000251433	CCNHP1	ENSG00000251433	ENSG00000251433	processed_pseudogene	processed_pseudogene					0	0					1_to_1	identical gene model		1	1	1	1			GRC Housekeeping											0
Muscle	ENSG00000251434		ENSG00000251434	ENSG00000251434	lncRNA	lncRNA					0	0					1_to_1	identical gene model		2	2	1	1			GRC Housekeeping, Localization Problem											0
Muscle	ENSG00000251435	C1GALT1P2	ENSG00000251435	ENSG00000251435	processed_pseudogene	processed_pseudogene					0	0					1_to_1	identical gene model		1	1	1	1	diff_parts_same_contig													0
Muscle	ENSG00000251436	NUP58P1	ENSG00000251436	ENSG00000251436	processed_pseudogene	processed_pseudogene					0	0					1_to_1	identical gene model		2	2	1	1														0
Muscle	ENSG00000251437	NDUFS5P4	ENSG00000251437	ENSG00000251437	processed_pseudogene	processed_pseudogene					0	0					1_to_1	identical gene model		1	1	1	1														0
Muscle	ENSG00000251438		ENSG00000251438	ENSG00000251438	lncRNA	lncRNA					0	0					1_to_1	identical gene model		3	3	1	1			GRC Housekeeping, Localization Problem											0
Muscle	ENSG00000251439	KRTAP4-17P	ENSG00000251439	ENSG00000251439	unprocessed_pseudogene	unprocessed_pseudogene					0	0					1_to_1	identical gene model		1	1	1	1			Variation, GRC Housekeeping	Variation, GRC Housekeeping										0
Muscle	ENSG00000251440	STMN1P2	ENSG00000251440	ENSG00000251440	processed_pseudogene	processed_pseudogene					0	0					1_to_1	identical gene model		1	1	1	1														0
Muscle	ENSG00000251441	RTEL1P1	ENSG00000251441	ENSG00000251441	transcribed_processed_pseudogene	transcribed_processed_pseudogene	0.37	0.37	0.37	0.37	0	0			0	0	1_to_1	identical gene model	0.999891	1;2	1;2	2	2	new_contig_added, diff_parts_same_contig													0
Muscle	ENSG00000251442	LINC01094	ENSG00000251442	ENSG00000251442	lncRNA	lncRNA	0.13	0.13	0.13	0.13	0	0			0.991547	0.991547	1_to_1	identical gene model		3;4;5;4;4;4;4;4;4;5;3;4;4;4;5;4;5;3	4;3;3;4;3;4;5;4;4;4;4;5;5;4;5;4;4;4	18	18											0	EFO_0000519	0.029197	0
Muscle	ENSG00000251443	LINC02160	ENSG00000251443	ENSG00000251443	lncRNA	lncRNA	0.2	0.2	0.2	0.2	0	0			0	0	1_to_1	identical gene model		4;5;4	5;4;4	3	3											0	EFO_0000707	0.026665	0
Muscle	ENSG00000251445	CBR4-DT	ENSG00000251445	ENSG00000251445	lncRNA	lncRNA					0	0					1_to_1	identical gene model		2	2	1	1			GRC Housekeeping											0
Muscle	ENSG00000251446		ENSG00000251446	ENSG00000251446	lncRNA	lncRNA					0	0					1_to_1	identical gene model		4	4	1	1														0
Muscle	ENSG00000251447		ENSG00000251447	ENSG00000251447	unprocessed_pseudogene	unprocessed_pseudogene					0	0					1_to_1	identical gene model		1	1	1	1														0
Muscle	ENSG00000251448		ENSG00000251448	ENSG00000251448	lncRNA	lncRNA	0.565714	0.565714	0.48	0.48	1	1	0.00271477	0.0267464	0.592725	0.592725	1_to_1	identical gene model		4;2	4;2	2	2														0
Muscle	ENSG00000251449	MTND1P19	ENSG00000251449	ENSG00000251449	processed_pseudogene	processed_pseudogene					0	0					1_to_1	identical gene model		1	1	1	1	diff_parts_same_contig													0
Muscle	ENSG00000251450	RASGRF2-AS1	ENSG00000251450	ENSG00000251450	lncRNA	lncRNA	0.365714	0.365714	0.42	0.42	1	1	0.00271477	0.0267464	0.192857	0.192857	1_to_1	identical gene model		2;4;2;2	2;4;2;2	4	4	diff_parts_same_contig										0	EFO_0000729	0.007508	0
Muscle	ENSG00000251451	GTF2IP9	ENSG00000251451	ENSG00000251451	transcribed_unprocessed_pseudogene	transcribed_unprocessed_pseudogene					0	0					1_to_1	identical gene model		3	3	1	1	diff_parts_same_contig													0
Muscle	ENSG00000251452		ENSG00000251452	ENSG00000251452	processed_pseudogene	processed_pseudogene					0	0					1_to_1	identical gene model		1	1	1	1														0
Muscle	ENSG00000251453	HAUS1P1	ENSG00000251453	ENSG00000251453	processed_pseudogene	processed_pseudogene					0	0					1_to_1	identical gene model		1	1	1	1														0
Muscle	ENSG00000251454		ENSG00000251454	ENSG00000251454	lncRNA	lncRNA					0	0					1_to_1	identical gene model		4	4	1	1														0
Muscle	ENSG00000251455		ENSG00000251455	ENSG00000251455	lncRNA	lncRNA	1.28	1.276	0.28	0.28	1	1	0.00271477	0.0267464	0.648377	0.648377	1_to_1	identical gene model		3	3	1	1														0
Muscle	ENSG00000251456		ENSG00000251456	ENSG00000251456	lncRNA	lncRNA					0	0					1_to_1	identical gene model		1	1	1	1														0
Muscle	ENSG00000251458		ENSG00000251458	ENSG00000251458	lncRNA	lncRNA					0	0					1_to_1	identical gene model		2	2	1	1														0
Muscle	ENSG00000251459		ENSG00000251459	ENSG00000251459	lncRNA	lncRNA					0	0			1	1	1_to_1	identical gene model		2;4;3;3	3;3;4;2	4	4	diff_parts_same_contig													0
Muscle	ENSG00000251460		ENSG00000251460	ENSG00000251460	lncRNA	lncRNA	0.44	0.44	0.44	0.44	0	0			0	0	1_to_1	identical gene model		2	2	1	1			GRC Housekeeping, Localization Problem											0
Muscle	ENSG00000251461		ENSG00000251461	ENSG00000251461	lncRNA	lncRNA					0	0					1_to_1	identical gene model		4	4	1	1	diff_parts_same_contig		GRC Housekeeping, Path Problem, Gap	GRC Housekeeping, Gap										0
Muscle	ENSG00000251463	FKBP4P1	ENSG00000251463	ENSG00000251463	processed_pseudogene	processed_pseudogene					0	0					1_to_1	identical gene model		1	1	1	1														0
Muscle	ENSG00000251464	RPL7L1P13	ENSG00000251464	ENSG00000251464	processed_pseudogene	processed_pseudogene					0	0					1_to_1	identical gene model		1	1	1	1														0
Muscle	ENSG00000251467		ENSG00000251467	ENSG00000251467	processed_pseudogene	processed_pseudogene	0.375	0.375	0.375	0.375	0	0			0	0	1_to_1	identical gene model		1	1	1	1														0
Muscle	ENSG00000251468		ENSG00000251468	ENSG00000251468	unprocessed_pseudogene	unprocessed_pseudogene	0.18	0.18	0.18	0.18	0	0			0	0	1_to_1	identical gene model		3	3	1	1			Variation	Variation										0
Muscle	ENSG00000251470	ASNSP4	ENSG00000251470	ENSG00000251470	unprocessed_pseudogene	unprocessed_pseudogene					0	0					1_to_1	identical gene model		3	3	1	1														0
Muscle	ENSG00000251471		ENSG00000251471	ENSG00000251471	lncRNA	lncRNA					0	0					1_to_1	identical gene model		3	3	1	1														0
Muscle	ENSG00000251473		ENSG00000251473	ENSG00000251473	processed_pseudogene	processed_pseudogene					0	0					1_to_1	identical gene model		1	1	1	1														0
Muscle	ENSG00000251474	RPL32P3	ENSG00000251474	ENSG00000251474	transcribed_unprocessed_pseudogene	transcribed_unprocessed_pseudogene	2.91375	2.91125	2.715	2.715	1	1	0.00271477	0.0267464	0.701565	0.701565	1_to_1	identical gene model		2;2;4;3;3;5;4;3	3;5;4;3;3;2;4;2	8	8											0	MONDO_0007254	0.017001	0
Muscle	ENSG00000251476	MTCO1P31	ENSG00000251476	ENSG00000251476	processed_pseudogene	processed_pseudogene					0	0					1_to_1	identical gene model		1	1	1	1														0
Muscle	ENSG00000251477		ENSG00000251477	ENSG00000251477	processed_pseudogene	processed_pseudogene					0	0					1_to_1	identical gene model		2	2	1	1														0
Muscle	ENSG00000251478		ENSG00000251478	ENSG00000251478	processed_pseudogene	processed_pseudogene					0	0					1_to_1	identical gene model		2	2	1	1														0
Muscle	ENSG00000251482	AKIRIN2P1	ENSG00000251482	ENSG00000251482	processed_pseudogene	processed_pseudogene					0	0					1_to_1	identical gene model		1	1	1	1														0
Muscle	ENSG00000251483	LYPLA1P2	ENSG00000251483	ENSG00000251483	processed_pseudogene	processed_pseudogene	0.34	0.34	0.34	0.34	0	0			0	0	1_to_1	identical gene model		1	1	1	1	diff_parts_same_contig													0
Muscle	ENSG00000251484		ENSG00000251484	ENSG00000251484	processed_pseudogene	processed_pseudogene					0	0					1_to_1	identical gene model		2	2	1	1			Localization Problem, Clone Problem, GRC Housekeeping	Localization Problem										0
Muscle	ENSG00000251485	NRBF2P6	ENSG00000251485	ENSG00000251485	processed_pseudogene	processed_pseudogene	1.04429	1.04286	0.57	0.57	1	1	0.00271477	0.0267464	0.539583	0.539583	1_to_1	identical gene model		1	1	1	1														0
Muscle	ENSG00000251487		ENSG00000251487	ENSG00000251487	lncRNA	lncRNA					0	0					1_to_1	identical gene model		2;3	2;3	2	2														0
Muscle	ENSG00000251488		ENSG00000251488	ENSG00000251488	lncRNA	lncRNA					0	0					1_to_1	identical gene model		3	3	1	1														0
Muscle	ENSG00000251489		ENSG00000251489	ENSG00000251489	processed_pseudogene	processed_pseudogene					0	0					1_to_1	identical gene model		1	1	1	1														0
Muscle	ENSG00000251490		ENSG00000251490	ENSG00000251490	lncRNA	lncRNA					0	0					1_to_1	identical gene model		2	2	1	1			GRC Housekeeping											0
Muscle	ENSG00000251491	OR7E28P	ENSG00000251491	ENSG00000251491	transcribed_unprocessed_pseudogene	transcribed_unprocessed_pseudogene					0	0			1	1	1_to_1	identical gene model		1	1	1	1			Path Problem	Path Problem										0
Muscle	ENSG00000251492		ENSG00000251492	ENSG00000251492	processed_pseudogene	processed_pseudogene					0	0					1_to_1	identical gene model		1	1	1	1														0
Muscle	ENSG00000251493	FOXD1	ENSG00000251493	ENSG00000251493	protein_coding	protein_coding	0.12	0.52	0.12	0.37	0	1			0.965278	0.263889	1_to_1	exon_count_diff		2;4	2;1	2	2	new_contig_added, diff_parts_same_contig		Clone Problem	Clone Problem							0	EFO_0009270	0.35168	0
Muscle	ENSG00000251495	PPIAP11	ENSG00000251495	ENSG00000251495	processed_pseudogene	processed_pseudogene	1.40167	1.4	1.38	1.38	1	1	0.00271477	0.0267464	0.125	0.125	1_to_1	identical gene model		1	1	1	1														0
Muscle	ENSG00000251497	PITPNM2-AS1	ENSG00000251497	ENSG00000251497	lncRNA	lncRNA					0	0					1_to_1	identical gene model		3;2	3;2	2	2														0
Muscle	ENSG00000251498		ENSG00000251498	ENSG00000251498	unprocessed_pseudogene	unprocessed_pseudogene					0	0					1_to_1	identical gene model		4	4	1	1	diff_parts_same_contig		Variation	Variation										0
Muscle	ENSG00000251501		ENSG00000251501	ENSG00000251501	processed_pseudogene	processed_pseudogene					0	0					1_to_1	identical gene model		1	1	1	1			GRC Housekeeping, Localization Problem											0
Muscle	ENSG00000251503	CENPS-CORT	ENSG00000251503	ENSG00000251503	protein_coding	protein_coding	0.403333	0.403333	0.24	0.24	0	0	0.00271477	0.0267464	0.974674	0.974674	1_to_1	identical gene model		5;3;4;4;6	5;4;6;4;3	5	5	diff_parts_same_contig		GRC Housekeeping, Localization Problem								0	EFO_0004348	0.13357	0
Muscle	ENSG00000251504	LINC01099	ENSG00000251504	ENSG00000251504	lncRNA	lncRNA					0	0					1_to_1	identical gene model		5;2;2	5;2;2	3	3	new_contig_added, diff_parts_same_contig		GRC Housekeeping											0
Muscle	ENSG00000251506		ENSG00000251506	ENSG00000251506	lncRNA	lncRNA					0	0					1_to_1	identical gene model		3	3	1	1	diff_parts_same_contig													0
Muscle	ENSG00000251508		ENSG00000251508	ENSG00000251508	unprocessed_pseudogene	unprocessed_pseudogene					0	0					1_to_1	identical gene model		2	2	1	1														0
Muscle	ENSG00000251511		ENSG00000251511	ENSG00000251511	lncRNA	lncRNA					0	0					1_to_1	identical gene model		2	2	1	1														0
Muscle	ENSG00000251513	LIX1-AS1	ENSG00000251513	ENSG00000251513	lncRNA	lncRNA					0	0					1_to_1	identical gene model		7	7	1	1	new_contig_added, diff_parts_same_contig													0
Muscle	ENSG00000251515	CFAP53P1	ENSG00000251515	ENSG00000251515	processed_pseudogene	processed_pseudogene					0	0					1_to_1	identical gene model		1	1	1	1	diff_parts_same_contig													0
Muscle	ENSG00000251516		ENSG00000251516	ENSG00000251516	unprocessed_pseudogene	unprocessed_pseudogene					0	0					1_to_1	identical gene model		4	4	1	1			GRC Housekeeping, Localization Problem											0
Muscle	ENSG00000251517		ENSG00000251517	ENSG00000251517	lncRNA	lncRNA	0.18	0.18	0.18	0.18	0	0			0	0	1_to_1	identical gene model		2	2	1	1			GRC Housekeeping, Localization Problem											0
Muscle	ENSG00000251518	LINC02110	ENSG00000251518	ENSG00000251518	lncRNA	lncRNA					0	0			1	1	1_to_1	identical gene model		2	2	1	1	diff_parts_same_contig													0
Muscle	ENSG00000251520		ENSG00000251520	ENSG00000251520	unprocessed_pseudogene	unprocessed_pseudogene	0.5	0.5	0.5	0.5	0	0			0	0	1_to_1	identical gene model		2	2	1	1														0
Muscle	ENSG00000251521	IMPA1P1	ENSG00000251521	ENSG00000251521	transcribed_unprocessed_pseudogene	transcribed_unprocessed_pseudogene					0	0					1_to_1	identical gene model		8;3	8;3	2	2														0
Muscle	ENSG00000251523		ENSG00000251523	ENSG00000251523	lncRNA	lncRNA					0	0					1_to_1	identical gene model		4	4	1	1														0
Muscle	ENSG00000251525	TCP11X3P	ENSG00000251525	ENSG00000251525	transcribed_unprocessed_pseudogene	transcribed_unprocessed_pseudogene					0	0					1_to_1	identical gene model		3;7	7;3	2	2	new_contig_added		GRC Housekeeping, Clone Problem, Path Problem, Localization Problem, Gap	GRC Housekeeping, Path Problem										0
Muscle	ENSG00000251526	LINC02435	ENSG00000251526	ENSG00000251526	lncRNA	lncRNA					0	0					1_to_1	identical gene model		3	3	1	1														0
Muscle	ENSG00000251527		ENSG00000251527	ENSG00000251527	lncRNA	lncRNA					0	0					1_to_1	identical gene model		2	2	1	1			Gap	Gap										0
Muscle	ENSG00000251529		ENSG00000251529	ENSG00000251529	unprocessed_pseudogene	unprocessed_pseudogene					0	0					1_to_1	identical gene model		2	2	1	1	diff_parts_same_contig		Variation	Variation										0
Muscle	ENSG00000251532		ENSG00000251532	ENSG00000251532	lncRNA	lncRNA					0	0					1_to_1	identical gene model		4	4	1	1														0
Muscle	ENSG00000251533	LINC00605	ENSG00000251533	ENSG00000251533	lncRNA	lncRNA	0.21	0.21	0.21	0.21	0	0			0	0	1_to_1	identical gene model		3	3	1	1														0
Muscle	ENSG00000251535		ENSG00000251535	ENSG00000251535	processed_pseudogene	processed_pseudogene					0	0					1_to_1	identical gene model		1	1	1	1			GRC Housekeeping, Localization Problem											0
Muscle	ENSG00000251536		ENSG00000251536	ENSG00000251536	lncRNA	lncRNA					0	0					1_to_1	identical gene model		2	2	1	1											0	EFO_0000326	0.032597	0
Muscle	ENSG00000251537		ENSG00000251537	ENSG00000251537	protein_coding	protein_coding	0.11	0.106667	0.1	0.1	0	0	0.00271477	0.0267464	0.982479	0.982479	1_to_1	identical gene model		17	17	1	1	diff_parts_same_contig										0	EFO_1000189	0.007753	0
Muscle	ENSG00000251538	LINC02201	ENSG00000251538	ENSG00000251538	lncRNA	lncRNA					0	0					1_to_1	identical gene model		2;12;4;9;7;7;5	12;9;4;7;7;5;2	7	7											0	EFO_0000305	0.017245	0
Muscle	ENSG00000251539	SNX18P24	ENSG00000251539	ENSG00000251539	processed_pseudogene	processed_pseudogene					0	0					1_to_1	identical gene model		1	1	1	1			Gap	Gap	High Signal Region	High Signal Region								0
Muscle	ENSG00000251542	LINC01957	ENSG00000251542	ENSG00000251542	lncRNA	lncRNA					0	0					1_to_1	identical gene model		2	2	1	1														0
Muscle	ENSG00000251543	LINC02230	ENSG00000251543	ENSG00000251543	lncRNA	lncRNA					0	0					1_to_1	identical gene model		2	2	1	1														0
Muscle	ENSG00000251544	MTND5P12	ENSG00000251544	ENSG00000251544	processed_pseudogene	processed_pseudogene					0	0					1_to_1	identical gene model		1	1	1	1	diff_parts_same_contig				Low Mappability	High Signal Region								0
Muscle	ENSG00000251545		ENSG00000251545	ENSG00000251545	unprocessed_pseudogene	unprocessed_pseudogene					0	0					1_to_1	identical gene model		4	4	1	1														0
Muscle	ENSG00000251546	IGKV1D-39	ENSG00000251546	ENSG00000251546	IG_V_gene	IG_V_gene	7.01	7.01	7.01	7.01	0	0			0.997756	0.997643	1_to_1	identical gene model		2	2	1	1	diff_parts_same_contig		Gap, Missing sequence, Path Problem, GRC Housekeeping, Localization Problem	Gap, Missing sequence, Path Problem	High Signal Region	High Signal Region					0	EFO_0005046	0.58682	0
Muscle	ENSG00000251548		ENSG00000251548	ENSG00000251548	processed_pseudogene	processed_pseudogene	0.455	0.455	0.455	0.455	0	0			0	0	1_to_1	identical gene model		1	1	1	1														0
Muscle	ENSG00000251549		ENSG00000251549	ENSG00000251549	unprocessed_pseudogene	unprocessed_pseudogene					0	0					1_to_1	identical gene model		1	1	1	1														0
Muscle	ENSG00000251550		ENSG00000251550	ENSG00000251550	processed_pseudogene	processed_pseudogene					0	0					1_to_1	identical gene model		1	1	1	1			GRC Housekeeping, Path Problem, Gap	GRC Housekeeping, Gap										0
Muscle	ENSG00000251552	COQ10BP2	ENSG00000251552	ENSG00000251552	processed_pseudogene	processed_pseudogene					0	0					1_to_1	identical gene model		1	1	1	1														0
Muscle	ENSG00000251553	DDX18P4	ENSG00000251553	ENSG00000251553	processed_pseudogene	processed_pseudogene					0	0					1_to_1	identical gene model		1	1	1	1	diff_parts_same_contig													0
Muscle	ENSG00000251555		ENSG00000251555	ENSG00000251555	lncRNA	lncRNA					0	0					1_to_1	identical gene model		3	3	1	1														0
Muscle	ENSG00000251556		ENSG00000251556	ENSG00000251556	lncRNA	lncRNA					0	0			1	1	1_to_1	identical gene model		3	3	1	1														0
Muscle	ENSG00000251557	HNRNPKP3	ENSG00000251557	ENSG00000251557	transcribed_processed_pseudogene	transcribed_processed_pseudogene					0	0					1_to_1	identical gene model		2;3;1	3;2;1	3	3														0
Muscle	ENSG00000251562	MALAT1	ENSG00000251562	ENSG00000251562	lncRNA	lncRNA	11.48	11.4625	8.455	8.455	1	1	0.00271477	0.0267464	0.956023	0.956022	1_to_1	identical gene model		2;1;2;2;2;4;2;2;2;3;2;2;3;2;4;3;2	4;1;2;2;2;2;2;2;2;3;4;2;2;2;3;3;2	17	17											0	EFO_0000182	0.11791	0
Muscle	ENSG00000251563	IARS2P1	ENSG00000251563	ENSG00000251563	processed_pseudogene	processed_pseudogene					0	0					1_to_1	identical gene model		1	1	1	1				GRC Housekeeping										0
Muscle	ENSG00000251566	HMGB1P35	ENSG00000251566	ENSG00000251566	transcribed_processed_pseudogene	transcribed_processed_pseudogene					0	0			1	1	1_to_1	identical gene model		1	1	1	1														0
Muscle	ENSG00000251567		ENSG00000251567	ENSG00000251567	lncRNA	lncRNA					0	0					1_to_1	identical gene model		3;4	4;3	2	2														0
Muscle	ENSG00000251568	ALG3P1	ENSG00000251568	ENSG00000251568	processed_pseudogene	processed_pseudogene					0	0					1_to_1	identical gene model		1	1	1	1														0
Muscle	ENSG00000251569		ENSG00000251569	ENSG00000251569	protein_coding	protein_coding	0.14	0.14	0.12	0.12	0	0	0.00271477	0.0267464	0.999976	0.999976	1_to_1	identical gene model		16	16	1	1			Path Problem	Path Problem							0	EFO_0009025	0.55324	0
Muscle	ENSG00000251571	DDX3P3	ENSG00000251571	ENSG00000251571	processed_pseudogene	processed_pseudogene					0	0					1_to_1	identical gene model		1	1	1	1	diff_parts_same_contig													0
Muscle	ENSG00000251572		ENSG00000251572	ENSG00000251572	processed_pseudogene	processed_pseudogene					0	0					1_to_1	identical gene model		1	1	1	1	diff_parts_same_contig		Unknown	Unknown										0
Muscle	ENSG00000251573	LINC02106	ENSG00000251573	ENSG00000251573	lncRNA	lncRNA	0.49	0.49	0.49	0.49	0	0			0	0	1_to_1	identical gene model		2;3	2;3	2	2														0
Muscle	ENSG00000251574		ENSG00000251574	ENSG00000251574	lncRNA	lncRNA					0	0					1_to_1	identical gene model		3;3;4;4;2;4;3;3;3;6;3;2;3;5;3;5;5;4;3;5;4;3;5	3;3;5;3;3;4;3;5;3;4;5;3;3;2;4;3;6;3;4;5;4;5;2	23	23	new_contig_added, diff_parts_same_contig										0	EFO_0000182	0.0030021	0
Muscle	ENSG00000251575	C5orf64-AS1	ENSG00000251575	ENSG00000251575	lncRNA	lncRNA					0	0					1_to_1	identical gene model		2;2;3	2;3;2	3	3	diff_parts_same_contig										0	EFO_0003758	0.011522	0
Muscle	ENSG00000251576	LINC01267	ENSG00000251576	ENSG00000251576	lncRNA	lncRNA	0.724	0.724	0.68	0.68	1	1	0.00271477	0.0267464	0	0	1_to_1	identical gene model		3	3	1	1	diff_parts_same_contig		Clone Problem	Clone Problem							0	EFO_0000305	0.015722	0
Muscle	ENSG00000251577	TACR3-AS1	ENSG00000251577	ENSG00000251577	lncRNA	lncRNA					0	0					1_to_1	identical gene model		5;5	5;5	2	2	diff_parts_same_contig, new_contig_added													0
Muscle	ENSG00000251578	TRBV21-1	ENSG00000251578	ENSG00000251578	TR_V_pseudogene	TR_V_pseudogene					0	0					1_to_1	identical gene model	0.997309	2	2	1	1	new_contig_added		Clone Problem, Unknown	Clone Problem, Unknown										0
Muscle	ENSG00000251579		ENSG00000251579	ENSG00000251579	processed_pseudogene	processed_pseudogene					0	0					1_to_1	identical gene model		1	1	1	1														0
Muscle	ENSG00000251580	LINC02482	ENSG00000251580	ENSG00000251580	lncRNA	lncRNA	1.22	1.22	0.57	0.57	1	1	0.00271477	0.0267464	0.899344	0.899344	1_to_1	identical gene model		2;2;5;2;2;3;3	5;3;2;2;3;2;2	7	7	diff_parts_same_contig		GRC Housekeeping, Localization Problem								0	Orphanet_586	0.0049131	0
Muscle	ENSG00000251583	MFFP2	ENSG00000251583	ENSG00000251583	processed_pseudogene	processed_pseudogene	0.78	0.78	0.78	0.78	0	0			0	0	1_to_1	identical gene model		1	1	1	1														0
Muscle	ENSG00000251584		ENSG00000251584	ENSG00000251584	lncRNA	lncRNA	0.28	0.28	0.28	0.28	0	0			0.933333	0.933333	1_to_1	identical gene model		3;4	4;3	2	2			GRC Housekeeping								0	MONDO_0100096	0.02604	0
Muscle	ENSG00000251585		ENSG00000251585	ENSG00000251585	processed_pseudogene	processed_pseudogene					0	0					1_to_1	identical gene model		1	1	1	1	diff_parts_same_contig													0
Muscle	ENSG00000251586	TET2-AS1	ENSG00000251586	ENSG00000251586	lncRNA	lncRNA	0.905	0.905	0.615	0.615	1	1	0.00271477	0.0267464	0	0	1_to_1	identical gene model		5	5	1	1											0	EFO_0002496;EFO_1001841	0.056346	0
Muscle	ENSG00000251587	LDHAP1	ENSG00000251587	ENSG00000251587	processed_pseudogene	processed_pseudogene					0	0					1_to_1	identical gene model		1	1	1	1			GRC Housekeeping, Localization Problem											0
Muscle	ENSG00000251588		ENSG00000251588	ENSG00000251588	processed_pseudogene	processed_pseudogene					0	0					1_to_1	identical gene model		1	1	1	1			GRC Housekeeping, Localization Problem											0
Muscle	ENSG00000251590	NIFKP7	ENSG00000251590	ENSG00000251590	unprocessed_pseudogene	unprocessed_pseudogene					0	0					1_to_1	identical gene model		4	4	1	1														0
Muscle	ENSG00000251591		ENSG00000251591	ENSG00000251591	processed_pseudogene	processed_pseudogene					0	0					1_to_1	identical gene model		1	1	1	1	diff_parts_same_contig													0
Muscle	ENSG00000251593	MSNP1	ENSG00000251593	ENSG00000251593	processed_pseudogene	processed_pseudogene	0.21	0.21	0.185	0.185	1	1	0.00271477	0.0267464	0	0	1_to_1	identical gene model		1	1	1	1											0	EFO_1000825	0.0048329	0
Muscle	ENSG00000251595	ABCA11P	ENSG00000251595	ENSG00000251595	transcribed_processed_pseudogene	transcribed_processed_pseudogene	1.43714	1.43714	1.26	1.26	1	1	0.00271477	0.0267464	0.94665	0.94665	1_to_1	identical gene model		3;1;3;4	3;1;3;4	4	4	new_contig_added, diff_parts_same_contig		GRC Housekeeping, Localization Problem								0	EFO_0000616	0.0036958	0
Muscle	ENSG00000251596	HADHAP1	ENSG00000251596	ENSG00000251596	processed_pseudogene	processed_pseudogene	0.2	0.2	0.2	0.2	0	0	0.00271477	0.0267464	0	0	1_to_1	identical gene model		1	1	1	1			GRC Housekeeping											0
Muscle	ENSG00000251597	RPL37P25	ENSG00000251597	ENSG00000251597	processed_pseudogene	processed_pseudogene					0	0					1_to_1	identical gene model		2	2	1	1	diff_parts_same_contig													0
Muscle	ENSG00000251598		ENSG00000251598	ENSG00000251598	lncRNA	lncRNA	0.475	0.475	0.475	0.475	0	0			0	0	1_to_1	identical gene model		3;9	9;3	2	2											0	EFO_1001006	0.0016651	0
Muscle	ENSG00000251599		ENSG00000251599	ENSG00000251599	lncRNA	lncRNA					0	0					1_to_1	identical gene model		2	2	1	1	diff_parts_same_contig										0	EFO_0000641	0.0079342	0
Muscle	ENSG00000251600		ENSG00000251600	ENSG00000251600	lncRNA	lncRNA	1.42	1.42	1.42	1.42	0	0			0.956169	0.956169	1_to_1	identical gene model		2;7;4;5;2;7;4;4;2;7;9;8;6;13;11;15;4;3;7;6;6;7;4	7;2;2;4;2;7;8;6;6;6;7;7;13;7;4;5;4;4;3;4;11;15;9	23	23	new_contig_added, diff_parts_same_contig		Variation	Variation							0	EFO_1001512	0.001889	0
Muscle	ENSG00000251601		ENSG00000251601	ENSG00000251601	lncRNA	lncRNA					0	0					1_to_1	identical gene model		3	3	1	1														0
Muscle	ENSG00000251602	MTA1-DT	ENSG00000251602	ENSG00000251602	lncRNA	lncRNA	1.875	1.875	0.965	0.965	1	1	0.00271477	0.0267464	0.82106	0.82106	1_to_1	identical gene model		2;3;3;3	3;2;3;3	4	4	new_contig_added										0	EFO_0000384	0.0036176	0
Muscle	ENSG00000251604	LINC01385	ENSG00000251604	ENSG00000251604	lncRNA	lncRNA					0	0					1_to_1	identical gene model		2	2	1	1	diff_parts_same_contig		Clone Problem	Clone Problem										0
Muscle	ENSG00000251605		ENSG00000251605	ENSG00000251605	processed_pseudogene	processed_pseudogene					0	0					1_to_1	identical gene model		1	1	1	1											0	MONDO_0009061;Orphanet_586	0.016171	0
Muscle	ENSG00000251608	OR12D1	ENSG00000251608	ENSG00000251608	polymorphic_pseudogene	polymorphic_pseudogene					0	0					1_to_1	identical gene model		2	2	1	1			Path Problem, Variation, GRC Housekeeping	Path Problem, Variation, GRC Housekeeping							0	EFO_0000275	0.0036958	0
Muscle	ENSG00000251609	SETP12	ENSG00000251609	ENSG00000251609	processed_pseudogene	processed_pseudogene	0.28	0.28	0.28	0.28	0	0			0	0	1_to_1	identical gene model		3	3	1	1											0	EFO_0000545	0.0036958	0
Muscle	ENSG00000251610	EVA1CP6	ENSG00000251610	ENSG00000251610	unprocessed_pseudogene	unprocessed_pseudogene					0	0					1_to_1	identical gene model		3	3	1	1														0
Muscle	ENSG00000251611	FHIP1A-DT	ENSG00000251611	ENSG00000251611	lncRNA	lncRNA	2.24	2.24	2.24	2.24	0	0			0	0	1_to_1	identical gene model		2	2	1	1														0
Muscle	ENSG00000251613		ENSG00000251613	ENSG00000251613	lncRNA	lncRNA					0	0					1_to_1	identical gene model		3;5;4;7;6	5;7;6;3;4	5	5														0
Muscle	ENSG00000251614	HSPA8P19	ENSG00000251614	ENSG00000251614	processed_pseudogene	processed_pseudogene					0	0					1_to_1	identical gene model		5	5	1	1	diff_parts_same_contig													0
Muscle	ENSG00000251615		ENSG00000251615	ENSG00000251615	lncRNA	lncRNA	2.635	2.6325	1.985	1.985	1	1	0.00271477	0.0267464	0	0	1_to_1	identical gene model		1	1	1	1	diff_parts_same_contig		GRC Housekeeping, Localization Problem								0	EFO_0000199	0.013304	0
Muscle	ENSG00000251616		ENSG00000251616	ENSG00000251616	lncRNA	lncRNA	1.5	1.5	1.5	1.5	0	0			0	0	1_to_1	identical gene model		2	2	1	1											0	EFO_0000274	0.0056867	0
Muscle	ENSG00000251619	LINC02508	ENSG00000251619	ENSG00000251619	lncRNA	lncRNA					0	0					1_to_1	identical gene model		3	3	1	1	diff_parts_same_contig		GRC Housekeeping											0
Muscle	ENSG00000251620	STPG2-AS1	ENSG00000251620	ENSG00000251620	lncRNA	lncRNA					0	0			1	1	1_to_1	identical gene model		6;5;5	5;5;6	3	3														0
Muscle	ENSG00000251621		ENSG00000251621	ENSG00000251621	lncRNA	lncRNA					0	0					1_to_1	identical gene model		2	2	1	1	diff_parts_same_contig		Path Problem	Path Problem							0	EFO_0000326	0.043906	0
Muscle	ENSG00000251623		ENSG00000251623	ENSG00000251623	transcribed_processed_pseudogene	transcribed_processed_pseudogene	0.446667	0.446667	0.22	0.22	0	0	0.00271477	0.0267464	0.7	0.7	1_to_1	identical gene model		4;5;3;5;3;7;3;9	4;7;9;3;5;3;3;5	8	8														0
Muscle	ENSG00000251624	UNC93B7	ENSG00000251624	ENSG00000251624	unprocessed_pseudogene	unprocessed_pseudogene	1.09	0.54	1.09	0.54	0	0			0.5	0	1_to_1	identical gene model	0.99635	3	3	1	1	diff_parts_same_contig		Gap, GRC Housekeeping, Localization Problem	GRC Housekeeping										0
Muscle	ENSG00000251627		ENSG00000251627	ENSG00000251627	processed_pseudogene	processed_pseudogene					0	0					1_to_1	identical gene model		1	1	1	1														0
Muscle	ENSG00000251629	LINC02241	ENSG00000251629	ENSG00000251629	lncRNA	lncRNA	0.22	0.22	0.22	0.22	0	0			0	0	1_to_1	identical gene model		12;9;5;9;7;7;10;4;6;11;9;3;11;11;8;10;8;8;7;2;9;9;12;9;8;10;9;8;7;4;4;11;8;4;10;10;10;9;12;2;11;8;8;12;4;7;5;12;10;11;7;9;8;10;3;9;9;10;12;9;12;6;7;10;9;9	10;4;3;11;12;7;2;8;4;10;12;7;10;11;12;4;10;12;12;5;11;7;12;11;12;9;9;7;8;10;8;10;9;9;8;8;4;9;8;10;10;8;9;6;9;11;8;5;10;9;9;9;7;4;2;11;7;8;7;9;9;9;10;6;9;3	66	66											0	EFO_0000365	0.042443	0
Muscle	ENSG00000251630		ENSG00000251630	ENSG00000251630	processed_pseudogene	processed_pseudogene					0	0					1_to_1	identical gene model		1	1	1	1			Gap	Gap	High Signal Region	High Signal Region								0
Muscle	ENSG00000251632	LINC02172	ENSG00000251632	ENSG00000251632	lncRNA	lncRNA	0.23	0.23	0.23	0.23	0	0			0	0	1_to_1	identical gene model		2	2	1	1	new_contig_added, diff_parts_same_contig													0
Muscle	ENSG00000251633	GYG1P1	ENSG00000251633	ENSG00000251633	unprocessed_pseudogene	unprocessed_pseudogene					0	0					1_to_1	identical gene model		2	2	1	1	diff_parts_same_contig													0
Muscle	ENSG00000251634	NAIPP4	ENSG00000251634	ENSG00000251634	unprocessed_pseudogene	unprocessed_pseudogene	0.1875	0.1875	0.17	0.17	1	1	0.00271477	0.0267464	0.950441	0.950441	1_to_1	identical gene model		9	9	1	1			Path Problem, GRC Housekeeping, Unknown	Path Problem, Unknown	High Signal Region	High Signal Region								0
Muscle	ENSG00000251635	LINC02278	ENSG00000251635	ENSG00000251635	lncRNA	lncRNA					0	0					1_to_1	identical gene model		3;4	3;4	2	2			GRC Housekeeping, Localization Problem											0
Muscle	ENSG00000251636	LINC01218	ENSG00000251636	ENSG00000251636	lncRNA	lncRNA					0	0					1_to_1	identical gene model		2	2	1	1											0	EFO_0000198	0.013333	0
Muscle	ENSG00000251637	LINC02754	ENSG00000251637	ENSG00000251637	lncRNA	lncRNA	1.11	1.11	0.69	0.69	0	0	0.00271477	0.0267464	0.125	0.125	1_to_1	identical gene model		2;3;3	3;2;3	3	3											0	EFO_0001075	0.022054	0
Muscle	ENSG00000251638		ENSG00000251638	ENSG00000251638	processed_pseudogene	processed_pseudogene					0	0					1_to_1	identical gene model		1	1	1	1	diff_parts_same_contig		GRC Housekeeping, Localization Problem											0
Muscle	ENSG00000251639		ENSG00000251639	ENSG00000251639	processed_pseudogene	processed_pseudogene	0.27	0.27	0.27	0.27	0	0			0	0	1_to_1	identical gene model		2	2	1	1			GRC Housekeeping, Localization Problem											0
Muscle	ENSG00000251642		ENSG00000251642	ENSG00000251642	lncRNA	lncRNA					0	0					1_to_1	identical gene model		2	2	1	1			GRC Housekeeping, Localization Problem											0
Muscle	ENSG00000251643		ENSG00000251643	ENSG00000251643	processed_pseudogene	processed_pseudogene					0	0					1_to_1	identical gene model		3	3	1	1			GRC Housekeeping											0
Muscle	ENSG00000251644	HPRT1P1	ENSG00000251644	ENSG00000251644	processed_pseudogene	processed_pseudogene					0	0					1_to_1	identical gene model		3	3	1	1	diff_parts_same_contig		GRC Housekeeping, Localization Problem											0
Muscle	ENSG00000251647		ENSG00000251647	ENSG00000251647	processed_pseudogene	processed_pseudogene	0.815	0.815	0.815	0.815	0	0			0	0	1_to_1	identical gene model		2	2	1	1														0
Muscle	ENSG00000251648		ENSG00000251648	ENSG00000251648	processed_pseudogene	processed_pseudogene					0	0					1_to_1	identical gene model		1	1	1	1	diff_parts_same_contig													0
Muscle	ENSG00000251649	LINC02379	ENSG00000251649	ENSG00000251649	lncRNA	lncRNA					0	0					1_to_1	identical gene model		2;4;2;3;4;3	3;2;3;4;4;2	6	6														0
Muscle	ENSG00000251652		ENSG00000251652	ENSG00000251652	lncRNA	lncRNA					0	0					1_to_1	identical gene model		3;2	3;2	2	2			GRC Housekeeping, Localization Problem											0
Muscle	ENSG00000251654		ENSG00000251654	ENSG00000251654	lncRNA	lncRNA					0	0					1_to_1	identical gene model		5	5	1	1														0
Muscle	ENSG00000251655	PRB1	ENSG00000251655	ENSG00000251655	protein_coding	protein_coding					0	0					1_to_1	exon_count_diff		4;5;5;4	4;5;5;5	4	4	diff_parts_same_contig, new_contig_added		Variation, Unknown	Variation, Unknown							0	EFO_0000717	0.064589	0
Muscle	ENSG00000251656	PRELID3BP5	ENSG00000251656	ENSG00000251656	processed_pseudogene	processed_pseudogene					0	0					1_to_1	identical gene model		1	1	1	1	diff_parts_same_contig													0
Muscle	ENSG00000251660		ENSG00000251660	ENSG00000251660	lncRNA	lncRNA	0.74	0.74	0.66	0.66	0	0	0.00271477	0.0267464	0.992686	0.992686	1_to_1	identical gene model		2	2	1	1														0
Muscle	ENSG00000251661		ENSG00000251661	ENSG00000251661	lncRNA	lncRNA	0.571429	0.57	0.29	0.29	1	1	0.00271477	0.0267464	0.541327	0.541327	1_to_1	identical gene model		2;2;2	2;2;2	3	3			Unknown	Unknown							0	EFO_0000365	0.018642	0
Muscle	ENSG00000251663	SUMO2P5	ENSG00000251663	ENSG00000251663	processed_pseudogene	processed_pseudogene					0	0					1_to_1	identical gene model		1	1	1	1	diff_parts_same_contig													0
Muscle	ENSG00000251664	PCDHA12	ENSG00000251664	ENSG00000251664	protein_coding	protein_coding					0	0			1	1	1_to_1	identical gene model		4;1;5	1;4;5	3	3	diff_parts_same_contig										0	MONDO_0018309	0.11087	0
Muscle	ENSG00000251665		ENSG00000251665	ENSG00000251665	lncRNA	lncRNA	5.00125	4.9975	4.31	4.3	1	1	0.00271477	0.0267464	0	0	1_to_1	identical gene model		2;2	2;2	2	2			GRC Housekeeping, Path Problem, Gap	GRC Housekeeping, Gap										0
Muscle	ENSG00000251666	ZNF346-IT1	ENSG00000251666	ENSG00000251666	lncRNA	lncRNA	1.02	1.02	1.02	1.02	0	0			0	0	1_to_1	identical gene model		2	2	1	1											0	EFO_0000641	0.0022473	0
Muscle	ENSG00000251667	BRCC3P1	ENSG00000251667	ENSG00000251667	processed_pseudogene	processed_pseudogene	0.34	0.34	0.3	0.3	0	0	0.00271477	0.0267464	0	0	1_to_1	identical gene model		1	1	1	1	diff_parts_same_contig													0
Muscle	ENSG00000251668		ENSG00000251668	ENSG00000251668	unprocessed_pseudogene	unprocessed_pseudogene					0	0					1_to_1	identical gene model		1	1	1	1														0
Muscle	ENSG00000251669	FAM86EP	ENSG00000251669	ENSG00000251669	transcribed_unprocessed_pseudogene	transcribed_unprocessed_pseudogene	0.971429	0.97	0.87	0.87	1	1	0.00271477	0.0267464	0.560944	0.560944	1_to_1	identical gene model		4;3;5;4;3;8;4;6;5;1	4;6;3;4;8;3;4;5;5;1	10	10			Gap, GRC Housekeeping, Localization Problem	Gap										0
Muscle	ENSG00000251670		ENSG00000251670	ENSG00000251670	lncRNA	lncRNA					0	0					1_to_1	identical gene model		4	4	1	1	diff_parts_same_contig													0
Muscle	ENSG00000251675		ENSG00000251675	ENSG00000251675	lncRNA	lncRNA	0.36	0.36	0.36	0.36	0	0			0.75	0.75	1_to_1	identical gene model		3	3	1	1	new_contig_added, diff_parts_same_contig													0
Muscle	ENSG00000251676	SNHG27	ENSG00000251676	ENSG00000251676	lncRNA	lncRNA					0	0			1	1	1_to_1	identical gene model		2;2;4;3;4;3;2;5;4;3;3;3;4;3;3;3	5;3;3;3;4;3;4;3;2;2;2;4;3;3;4	16	15														0
Muscle	ENSG00000251678		ENSG00000251678	ENSG00000251678	lncRNA	lncRNA					0	0					1_to_1	identical gene model		2	2	1	1														0
Muscle	ENSG00000251679		ENSG00000251679	ENSG00000251679	lncRNA	lncRNA					0	0					1_to_1	identical gene model		3	3	1	1	diff_parts_same_contig		GRC Housekeeping, Localization Problem											0
Muscle	ENSG00000251680		ENSG00000251680	ENSG00000251680	lncRNA	lncRNA					0	0					1_to_1	identical gene model		5;4;4;2;3;2	5;4;4;3;2;2	6	6	new_contig_added, diff_parts_same_contig													0
Muscle	ENSG00000251682		ENSG00000251682	ENSG00000251682	processed_pseudogene	processed_pseudogene	1.44	1.44	1.44	1.44	0	0			0	0	1_to_1	identical gene model		1	1	1	1														0
Muscle	ENSG00000251685	UGT2B27P	ENSG00000251685	ENSG00000251685	unprocessed_pseudogene	unprocessed_pseudogene					0	0					1_to_1	identical gene model		6	6	1	1	diff_parts_same_contig		Variation	Variation										0
Muscle	ENSG00000251686	OR10J8P	ENSG00000251686	ENSG00000251686	unprocessed_pseudogene	unprocessed_pseudogene					0	0					1_to_1	identical gene model		1	1	1	1			GRC Housekeeping											0
Muscle	ENSG00000251687		ENSG00000251687	ENSG00000251687	lncRNA	lncRNA					0	0					1_to_1	identical gene model		3	3	1	1														0
Muscle	ENSG00000251688	LINC02507	ENSG00000251688	ENSG00000251688	lncRNA	lncRNA					0	0					1_to_1	identical gene model		7;6;4;5	7;6;4;5	4	4	diff_parts_same_contig													0
Muscle	ENSG00000251689		ENSG00000251689	ENSG00000251689	processed_pseudogene	processed_pseudogene					0	0					1_to_1	identical gene model		1	1	1	1			GRC Housekeeping, Localization Problem											0
Muscle	ENSG00000251691		ENSG00000251691	ENSG00000251691	unprocessed_pseudogene	unprocessed_pseudogene					0	0					1_to_1	identical gene model		1	1	1	1														0
Muscle	ENSG00000251692	PTX4	ENSG00000251692	ENSG00000251692	protein_coding	protein_coding					0	0			1	1	1_to_1	identical gene model		3;3;3	3;3;3	3	3											0	EFO_0000685	0.18669	0
Muscle	ENSG00000251694	USP17L9P	ENSG00000251694	ENSG00000251694	unprocessed_pseudogene	unprocessed_pseudogene					0	0					1_to_1	identical gene model		1	1	1	1	diff_parts_same_contig		Gap, GRC Housekeeping, Localization Problem	Gap	High Signal Region	High Signal Region					0	EFO_0003060	0.10244	0
Muscle	ENSG00000251697	RN7SKP24	ENSG00000251697	ENSG00000251697	misc_RNA	misc_RNA					0	0					1_to_1	identical gene model		1	1	1	1	diff_parts_same_contig													0
Muscle	ENSG00000251698	RNA5SP445	ENSG00000251698	ENSG00000251698	rRNA_pseudogene	rRNA_pseudogene					0	0					1_to_1	identical gene model		1	1	1	1	diff_parts_same_contig													0
Muscle	ENSG00000251702	RNU6-857P	ENSG00000251702	ENSG00000251702	snRNA	snRNA					0	0					1_to_1	identical gene model		1	1	1	1	diff_parts_same_contig		Variation	Variation										0
Muscle	ENSG00000251703	RNU6-998P	ENSG00000251703	ENSG00000251703	snRNA	snRNA					0	0					1_to_1	identical gene model		1	1	1	1														0
Muscle	ENSG00000251704		ENSG00000251704	ENSG00000251704	snoRNA	snoRNA					0	0					1_to_1	identical gene model		1	1	1	1			Gap	Gap										0
Muscle	ENSG00000251706	RNU7-61P	ENSG00000251706	ENSG00000251706	snRNA	snRNA					0	0					1_to_1	identical gene model		1	1	1	1														0
Muscle	ENSG00000251707	RNU7-37P	ENSG00000251707	ENSG00000251707	snRNA	snRNA					0	0					1_to_1	exon_length_diff	0.932236	1	1	1	1			Path Problem, Gap											0
Muscle	ENSG00000251711	RNU6-632P	ENSG00000251711	ENSG00000251711	snRNA	snRNA					0	0					1_to_1	identical gene model		1	1	1	1				GRC Housekeeping										0
Muscle	ENSG00000251712	RNU7-20P	ENSG00000251712	ENSG00000251712	snRNA	snRNA					0	0					1_to_1	identical gene model		1	1	1	1														0
Muscle	ENSG00000251714	RN7SKP67	ENSG00000251714	ENSG00000251714	misc_RNA	misc_RNA					0	0					1_to_1	identical gene model		1	1	1	1			GRC Housekeeping											0
Muscle	ENSG00000251715		ENSG00000251715	ENSG00000251715	snoRNA	snoRNA					0	0					1_to_1	identical gene model		1	1	1	1	diff_parts_same_contig													0
Muscle	ENSG00000251717	RNA5SP419	ENSG00000251717	ENSG00000251717	rRNA_pseudogene	rRNA_pseudogene					0	0					1_to_1	identical gene model		1	1	1	1	diff_parts_same_contig		GRC Housekeeping, Localization Problem	Gap, Clone Problem										0
Muscle	ENSG00000251718	RNU2-13P	ENSG00000251718	ENSG00000251718	snRNA	snRNA					0	0					1_to_1	identical gene model		1	1	1	1														0
Muscle	ENSG00000251719	RNU6-408P	ENSG00000251719	ENSG00000251719	snRNA	snRNA					0	0					1_to_1	identical gene model		1	1	1	1	diff_parts_same_contig													0
Muscle	ENSG00000251720	RNU7-123P	ENSG00000251720	ENSG00000251720	snRNA	snRNA					0	0					1_to_1	identical gene model		1	1	1	1	diff_parts_same_contig		Clone Problem											0
Muscle	ENSG00000251722	RNU5E-3P	ENSG00000251722	ENSG00000251722	snRNA	snRNA					0	0					1_to_1	identical gene model		1	1	1	1			GRC Housekeeping, Localization Problem											0
Muscle	ENSG00000251724	RNU7-175P	ENSG00000251724	ENSG00000251724	snRNA	snRNA					0	0					1_to_1	identical gene model		1	1	1	1														0
Muscle	ENSG00000251726	RNU7-41P	ENSG00000251726	ENSG00000251726	snRNA	snRNA					0	0					1_to_1	identical gene model		1	1	1	1														0
Muscle	ENSG00000251727	RNU6-488P	ENSG00000251727	ENSG00000251727	snRNA	snRNA					0	0					1_to_1	identical gene model		1	1	1	1	new_contig_added		Missing sequence	Missing sequence										0
Muscle	ENSG00000251728	Y_RNA	ENSG00000251728	ENSG00000251728	misc_RNA	misc_RNA					0	0					1_to_1	identical gene model		1	1	1	1														0
Muscle	ENSG00000251729	RNA5SP401	ENSG00000251729	ENSG00000251729	rRNA_pseudogene	rRNA_pseudogene					0	0					1_to_1	identical gene model		1	1	1	1	diff_parts_same_contig													0
Muscle	ENSG00000251730		ENSG00000251730	ENSG00000251730	snoRNA	snoRNA					0	0					1_to_1	identical gene model		1	1	1	1														0
Muscle	ENSG00000251732	RN7SKP122	ENSG00000251732	ENSG00000251732	misc_RNA	misc_RNA					0	0					1_to_1	identical gene model		1	1	1	1														0
Muscle	ENSG00000251733	SCARNA8	ENSG00000251733	ENSG00000251733	snoRNA	scaRNA					0	0					1_to_1	identical gene model		1	1	1	1											0	EFO_0000305	0.039062	0
Muscle	ENSG00000251735		ENSG00000251735	ENSG00000251735	snoRNA	snoRNA					0	0					1_to_1	identical gene model		1	1	1	1	diff_parts_same_contig													0
Muscle	ENSG00000251739	RNU6-1053P	ENSG00000251739	ENSG00000251739	snRNA	snRNA					0	0					1_to_1	identical gene model		1	1	1	1			GRC Housekeeping											0
Muscle	ENSG00000251741	RNU4ATAC13P	ENSG00000251741	ENSG00000251741	snRNA	snRNA					0	0					1_to_1	identical gene model		1	1	1	1	diff_parts_same_contig													0
Muscle	ENSG00000251742	RN7SKP13	ENSG00000251742	ENSG00000251742	misc_RNA	misc_RNA					0	0					1_to_1	identical gene model		1	1	1	1	diff_parts_same_contig		GRC Housekeeping											0
Muscle	ENSG00000251744		ENSG00000251744	ENSG00000251744	snoRNA	snoRNA					0	0					1_to_1	identical gene model		1	1	1	1	diff_parts_same_contig		Variation	Variation, GRC Housekeeping										0
Muscle	ENSG00000251745	RNU7-124P	ENSG00000251745	ENSG00000251745	snRNA	snRNA					0	0					1_to_1	identical gene model		1	1	1	1	diff_parts_same_contig													0
Muscle	ENSG00000251746	RNA5SP112	ENSG00000251746	ENSG00000251746	rRNA_pseudogene	rRNA_pseudogene					0	0					1_to_1	identical gene model		1	1	1	1														0
Muscle	ENSG00000251747	RNU7-60P	ENSG00000251747	ENSG00000251747	snRNA	snRNA					0	0					1_to_1	identical gene model		1	1	1	1	diff_parts_same_contig													0
Muscle	ENSG00000251748	RNU4ATAC11P	ENSG00000251748	ENSG00000251748	snRNA	snRNA					0	0					1_to_1	identical gene model		1	1	1	1														0
Muscle	ENSG00000251750	RNU5F-8P	ENSG00000251750	ENSG00000251750	snRNA	snRNA					0	0					1_to_1	identical gene model		1	1	1	1														0
Muscle	ENSG00000251751	RN7SKP46	ENSG00000251751	ENSG00000251751	misc_RNA	misc_RNA					0	0					1_to_1	identical gene model		1	1	1	1	diff_parts_same_contig													0
Muscle	ENSG00000251752	RNU4-29P	ENSG00000251752	ENSG00000251752	snRNA	snRNA					0	0					1_to_1	identical gene model		1	1	1	1														0
Muscle	ENSG00000251753	RNU6-75P	ENSG00000251753	ENSG00000251753	snRNA	snRNA					0	0					1_to_1	identical gene model		1	1	1	1	diff_parts_same_contig													0
Muscle	ENSG00000251754	RNU6-999P	ENSG00000251754	ENSG00000251754	snRNA	snRNA					0	0					1_to_1	identical gene model		1	1	1	1	diff_parts_same_contig													0
Muscle	ENSG00000251756	RNA5SP385	ENSG00000251756	ENSG00000251756	rRNA_pseudogene	rRNA_pseudogene					0	0					1_to_1	identical gene model		1	1	1	1	diff_parts_same_contig													0
Muscle	ENSG00000251757	RNU6-848P	ENSG00000251757	ENSG00000251757	snRNA	snRNA					0	0					1_to_1	identical gene model		1	1	1	1	diff_parts_same_contig		Path Problem	Path Problem		High Signal Region								0
Muscle	ENSG00000251759	RN7SKP298	ENSG00000251759	ENSG00000251759	misc_RNA	misc_RNA					0	0					1_to_1	identical gene model		1	1	1	1														0
Muscle	ENSG00000251760	RNA5SP418	ENSG00000251760	ENSG00000251760	rRNA_pseudogene	rRNA_pseudogene					0	0					1_to_1	identical gene model		1	1	1	1	diff_parts_same_contig		GRC Housekeeping, Localization Problem	Gap, Clone Problem										0
Muscle	ENSG00000251761	RNU6-138P	ENSG00000251761	ENSG00000251761	snRNA	snRNA					0	0					1_to_1	identical gene model		1	1	1	1														0
Muscle	ENSG00000251763	RNU6-470P	ENSG00000251763	ENSG00000251763	snRNA	snRNA					0	0					1_to_1	identical gene model		1	1	1	1	diff_parts_same_contig		GRC Housekeeping	GRC Housekeeping										0
Muscle	ENSG00000251764	RNA5SP446	ENSG00000251764	ENSG00000251764	rRNA_pseudogene	rRNA_pseudogene					0	0					1_to_1	identical gene model		1	1	1	1	diff_parts_same_contig													0
Muscle	ENSG00000251767	RNU7-8P	ENSG00000251767	ENSG00000251767	snRNA	snRNA					0	0					1_to_1	identical gene model		1	1	1	1			Clone Problem, GRC Housekeeping											0
Muscle	ENSG00000251768	RNA5SP217	ENSG00000251768	ENSG00000251768	rRNA_pseudogene	rRNA_pseudogene					0	0					1_to_1	identical gene model		1	1	1	1														0
Muscle	ENSG00000251770	RNA5SP486	ENSG00000251770	ENSG00000251770	rRNA_pseudogene	rRNA_pseudogene					0	0					1_to_1	identical gene model		1	1	1	1	diff_parts_same_contig													0
Muscle	ENSG00000251773	RNU6-1129P	ENSG00000251773	ENSG00000251773	snRNA	snRNA					0	0					1_to_1	identical gene model		1	1	1	1														0
Muscle	ENSG00000251774	RNU6-377P	ENSG00000251774	ENSG00000251774	snRNA	snRNA					0	0					1_to_1	identical gene model		1	1	1	1	diff_parts_same_contig													0
Muscle	ENSG00000251775		ENSG00000251775	ENSG00000251775	snoRNA	snoRNA					0	0					1_to_1	identical gene model		1	1	1	1	diff_parts_same_contig													0
Muscle	ENSG00000251776	RN7SKP242	ENSG00000251776	ENSG00000251776	misc_RNA	misc_RNA					0	0					1_to_1	identical gene model		1	1	1	1														0
Muscle	ENSG00000251778		ENSG00000251778	ENSG00000251778	snoRNA	snoRNA					0	0					1_to_1	identical gene model		1	1	1	1	diff_parts_same_contig		GRC Housekeeping											0
Muscle	ENSG00000251779	Y_RNA	ENSG00000251779	ENSG00000251779	misc_RNA	misc_RNA					0	0					1_to_1	identical gene model		1	1	1	1	diff_parts_same_contig			Localization Problem										0
Muscle	ENSG00000251781	RNA5SP356	ENSG00000251781	ENSG00000251781	rRNA_pseudogene	rRNA_pseudogene					0	0					1_to_1	identical gene model		1	1	1	1														0
Muscle	ENSG00000251783	RNU6-1170P	ENSG00000251783	ENSG00000251783	snRNA	snRNA					0	0					1_to_1	identical gene model		1	1	1	1	diff_parts_same_contig		GRC Housekeeping, Localization Problem	GRC Housekeeping										0
Muscle	ENSG00000251785	RNA5SP20	ENSG00000251785	ENSG00000251785	rRNA_pseudogene	rRNA_pseudogene					0	0					1_to_1	identical gene model		1	1	1	1			Clone Problem, GRC Housekeeping											0
Muscle	ENSG00000251787	RNU7-47P	ENSG00000251787	ENSG00000251787	snRNA	snRNA					0	0					1_to_1	identical gene model		1	1	1	1														0
Muscle	ENSG00000251788	RNU5A-7P	ENSG00000251788	ENSG00000251788	snRNA	snRNA					0	0					1_to_1	identical gene model		1	1	1	1	diff_parts_same_contig													0
Muscle	ENSG00000251789	RNU4-57P	ENSG00000251789	ENSG00000251789	snRNA	snRNA					0	0					1_to_1	exon_length_diff	0.952593	1	1	1	1	new_contig_added													0
Muscle	ENSG00000251791	SCARNA6	ENSG00000251791	ENSG00000251791	snoRNA	scaRNA	81.02	80.82	81.02	80.82	0	0			0	0	1_to_1	identical gene model		1	1	1	1											0	EFO_0000305	0.08458	0
Muscle	ENSG00000251792	Y_RNA	ENSG00000251792	ENSG00000251792	misc_RNA	misc_RNA					0	0					1_to_1	identical gene model		1	1	1	1														0
Muscle	ENSG00000251794	RNU6-237P	ENSG00000251794	ENSG00000251794	snRNA	snRNA					0	0					1_to_1	identical gene model		1	1	1	1														0
Muscle	ENSG00000251798	RNU6-863P	ENSG00000251798	ENSG00000251798	snRNA	snRNA					0	0					1_to_1	identical gene model		1	1	1	1	diff_parts_same_contig		Clone Problem	Clone Problem										0
Muscle	ENSG00000251799	Y_RNA	ENSG00000251799	ENSG00000251799	misc_RNA	misc_RNA					0	0					1_to_1	identical gene model		1	1	1	1											0	EFO_0000339	0.011405	0
Muscle	ENSG00000251802		ENSG00000251802	ENSG00000251802	snoRNA	snoRNA					0	0					1_to_1	identical gene model		1	1	1	1	diff_parts_same_contig													0
Muscle	ENSG00000251803	Y_RNA	ENSG00000251803	ENSG00000251803	misc_RNA	misc_RNA					0	0					1_to_1	identical gene model		1	1	1	1				GRC Housekeeping										0
Muscle	ENSG00000251804	RNU6-1294P	ENSG00000251804	ENSG00000251804	snRNA	snRNA					0	0					1_to_1	identical gene model		1	1	1	1														0
Muscle	ENSG00000251805		ENSG00000251805	ENSG00000251805	snoRNA	scaRNA					0	0					1_to_1	identical gene model		1	1	1	1														0
Muscle	ENSG00000251807	RNU6-202P	ENSG00000251807	ENSG00000251807	snRNA	snRNA					0	0					1_to_1	identical gene model		1	1	1	1	diff_parts_same_contig													0
Muscle	ENSG00000251809	RN7SKP14	ENSG00000251809	ENSG00000251809	misc_RNA	misc_RNA					0	0					1_to_1	identical gene model		1	1	1	1	diff_parts_same_contig		GRC Housekeeping, Path Problem, Gap	GRC Housekeeping, Gap										0
Muscle	ENSG00000251810	RN7SKP132	ENSG00000251810	ENSG00000251810	misc_RNA	misc_RNA					0	0					1_to_1	identical gene model		1	1	1	1				GRC Housekeeping										0
Muscle	ENSG00000251811	Y_RNA	ENSG00000251811	ENSG00000251811	misc_RNA	misc_RNA					0	0					1_to_1	identical gene model		1	1	1	1														0
Muscle	ENSG00000251812	Y_RNA	ENSG00000251812	ENSG00000251812	misc_RNA	misc_RNA					0	0					1_to_1	identical gene model		1	1	1	1	diff_parts_same_contig													0
Muscle	ENSG00000251813	RNU6-983P	ENSG00000251813	ENSG00000251813	snRNA	snRNA					0	0					1_to_1	identical gene model		1	1	1	1	diff_parts_same_contig													0
Muscle	ENSG00000251814	RN7SKP18	ENSG00000251814	ENSG00000251814	misc_RNA	misc_RNA					0	0					1_to_1	identical gene model		1	1	1	1	diff_parts_same_contig													0
Muscle	ENSG00000251815	SNORD116-26	ENSG00000251815	ENSG00000251815	snoRNA	snoRNA					0	0					1_to_1	identical gene model		1	1	1	1			Gap, GRC Housekeeping	Gap, GRC Housekeeping										0
Muscle	ENSG00000251816	RNA5SP157	ENSG00000251816	ENSG00000251816	rRNA_pseudogene	rRNA_pseudogene					0	0					1_to_1	identical gene model		1	1	1	1			GRC Housekeeping, Localization Problem											0
Muscle	ENSG00000251818		ENSG00000251818	ENSG00000251818	snoRNA	scaRNA					0	0					1_to_1	identical gene model		1	1	1	1	new_contig_added													0
Muscle	ENSG00000251819	RNU6-322P	ENSG00000251819	ENSG00000251819	snRNA	snRNA					0	0					1_to_1	identical gene model		1	1	1	1	diff_parts_same_contig													0
Muscle	ENSG00000251821	RNU6-583P	ENSG00000251821	ENSG00000251821	snRNA	snRNA					0	0					1_to_1	identical gene model		1	1	1	1														0
Muscle	ENSG00000251822		ENSG00000251822	ENSG00000251822	snoRNA	snoRNA					0	0					1_to_1	identical gene model		1	1	1	1														0
Muscle	ENSG00000251823	RNA5SP162	ENSG00000251823	ENSG00000251823	rRNA	rRNA_pseudogene					0	0					1_to_1	exon_length_diff	0.759855	1	1	1	1	diff_parts_same_contig			Gap										0
Muscle	ENSG00000251825	RN7SKP19	ENSG00000251825	ENSG00000251825	misc_RNA	misc_RNA					0	0					1_to_1	identical gene model		1	1	1	1	diff_parts_same_contig		Clone Problem											0
Muscle	ENSG00000251828		ENSG00000251828	ENSG00000251828	snoRNA	snoRNA					0	0					1_to_1	identical gene model		1	1	1	1														0
Muscle	ENSG00000251829	RNA5SP436	ENSG00000251829	ENSG00000251829	rRNA_pseudogene	rRNA_pseudogene					0	0					1_to_1	identical gene model		1	1	1	1														0
Muscle	ENSG00000251830		ENSG00000251830	ENSG00000251830	snoRNA	snoRNA					0	0					1_to_1	identical gene model		1	1	1	1	new_contig_added		GRC Housekeeping	GRC Housekeeping										0
Muscle	ENSG00000251831	RNU6-1114P	ENSG00000251831	ENSG00000251831	snRNA	snRNA					0	0					1_to_1	identical gene model		1	1	1	1														0
Muscle	ENSG00000251834	RNU6-319P	ENSG00000251834	ENSG00000251834	snRNA	snRNA					0	0					1_to_1	identical gene model		1	1	1	1														0
Muscle	ENSG00000251835	RNU6ATAC32P	ENSG00000251835	ENSG00000251835	snRNA	snRNA					0	0					1_to_1	identical gene model		1	1	1	1	diff_parts_same_contig													0
Muscle	ENSG00000251837	Y_RNA	ENSG00000251837	ENSG00000251837	misc_RNA	misc_RNA					0	0					1_to_1	identical gene model		1	1	1	1	diff_parts_same_contig		Clone Problem, GRC Housekeeping											0
Muscle	ENSG00000251838		ENSG00000251838	ENSG00000251838	snoRNA	snoRNA					0	0					1_to_1	identical gene model		1	1	1	1														0
Muscle	ENSG00000251839	RNU7-12P	ENSG00000251839	ENSG00000251839	snRNA	snRNA					0	0					1_to_1	identical gene model		1	1	1	1	diff_parts_same_contig			GRC Housekeeping										0
Muscle	ENSG00000251840	RN7SKP155	ENSG00000251840	ENSG00000251840	misc_RNA	misc_RNA					0	0					1_to_1	identical gene model		1	1	1	1	diff_parts_same_contig			GRC Housekeeping										0
Muscle	ENSG00000251842	RNU6-732P	ENSG00000251842	ENSG00000251842	snRNA	snRNA					0	0					1_to_1	identical gene model		1	1	1	1														0
Muscle	ENSG00000251843	RNU6-803P	ENSG00000251843	ENSG00000251843	snRNA	snRNA					0	0					1_to_1	identical gene model		1	1	1	1	new_contig_added													0
Muscle	ENSG00000251844		ENSG00000251844	ENSG00000251844	snoRNA	snoRNA					0	0					1_to_1	identical gene model		1	1	1	1														0
Muscle	ENSG00000251850	RNA5SP96	ENSG00000251850	ENSG00000251850	rRNA_pseudogene	rRNA_pseudogene					0	0					1_to_1	identical gene model		1	1	1	1														0
Muscle	ENSG00000251851	RNU6-772P	ENSG00000251851	ENSG00000251851	snRNA	snRNA					0	0					1_to_1	identical gene model		1	1	1	1	diff_parts_same_contig		GRC Housekeeping											0
Muscle	ENSG00000251852	Y_RNA	ENSG00000251852	ENSG00000251852	misc_RNA	misc_RNA					0	0					1_to_1	identical gene model		1	1	1	1														0
Muscle	ENSG00000251854	RNU6-507P	ENSG00000251854	ENSG00000251854	snRNA	snRNA					0	0					1_to_1	identical gene model		1	1	1	1														0
Muscle	ENSG00000251856	MIR449C	ENSG00000251856	ENSG00000251856	miRNA	miRNA					0	0					1_to_1	identical gene model		1	1	1	1														0
Muscle	ENSG00000251857	RNA5SP362	ENSG00000251857	ENSG00000251857	rRNA_pseudogene	rRNA_pseudogene					0	0					1_to_1	identical gene model		1	1	1	1														0
Muscle	ENSG00000251858		ENSG00000251858	ENSG00000251858	snoRNA	snoRNA					0	0					1_to_1	identical gene model		1	1	1	1	diff_parts_same_contig													0
Muscle	ENSG00000251859	RNU6-1288P	ENSG00000251859	ENSG00000251859	snRNA	snRNA					0	0					1_to_1	identical gene model		1	1	1	1	diff_parts_same_contig													0
Muscle	ENSG00000251861		ENSG00000251861	ENSG00000251861	snoRNA	scaRNA					0	0					1_to_1	identical gene model		1	1	1	1														0
Muscle	ENSG00000251862	MIR1343	ENSG00000251862	ENSG00000251862	miRNA	miRNA					0	0					1_to_1	identical gene model		1	1	1	1	diff_parts_same_contig													0
Muscle	ENSG00000251864	Y_RNA	ENSG00000251864	ENSG00000251864	misc_RNA	misc_RNA					0	0					1_to_1	identical gene model		1	1	1	1			Variation, GRC Housekeeping	GRC Housekeeping										0
Muscle	ENSG00000251865	RNU6-518P	ENSG00000251865	ENSG00000251865	snRNA	snRNA					0	0					1_to_1	identical gene model		1	1	1	1	diff_parts_same_contig		GRC Housekeeping, Path Problem, Gap	GRC Housekeeping, Gap										0
Muscle	ENSG00000251866	SCARNA21B	ENSG00000251866	ENSG00000251866	snoRNA	scaRNA					0	0					1_to_1	identical gene model		1	1	1	1	diff_parts_same_contig		GRC Housekeeping, Localization Problem								0	MONDO_0004979	0.0014306	0
Muscle	ENSG00000251867		ENSG00000251867	ENSG00000251867	lncRNA	lncRNA	1.97857	1.97571	1.96	1.96	1	1	0.00271477	0.0267464	0.536687	0.536687	1_to_1	identical gene model		2	2	1	1	diff_parts_same_contig										0	EFO_1001056	0.0025169	0
Muscle	ENSG00000251868	RNU7-71P	ENSG00000251868	ENSG00000251868	snRNA	snRNA					0	0					1_to_1	identical gene model		1	1	1	1														0
Muscle	ENSG00000251869	SCARNA23	ENSG00000251869	ENSG00000251869	snoRNA	scaRNA					0	0					1_to_1	identical gene model		1	1	1	1	diff_parts_same_contig										0	EFO_0003060	0.028975	0
Muscle	ENSG00000251870	RNU2-69P	ENSG00000251870	ENSG00000251870	snRNA	snRNA					0	0					1_to_1	identical gene model		1	1	1	1	diff_parts_same_contig													0
Muscle	ENSG00000251873	RNA5SP182	ENSG00000251873	ENSG00000251873	rRNA_pseudogene	rRNA_pseudogene					0	0					1_to_1	identical gene model		1	1	1	1														0
Muscle	ENSG00000251874	RNU6-615P	ENSG00000251874	ENSG00000251874	snRNA	snRNA					0	0					1_to_1	identical gene model		1	1	1	1														0
Muscle	ENSG00000251875	RNU5F-2P	ENSG00000251875	ENSG00000251875	snRNA	snRNA					0	0					1_to_1	identical gene model		1	1	1	1														0
Muscle	ENSG00000251877	RNU2-45P	ENSG00000251877	ENSG00000251877	snRNA	snRNA					0	0					1_to_1	identical gene model		1	1	1	1			Variation											0
Muscle	ENSG00000251878	SNORD79	ENSG00000251878	ENSG00000251878	snoRNA	snoRNA					0	0					1_to_1	identical gene model		1	1	1	1			GRC Housekeeping											0
Muscle	ENSG00000251880	RNU7-75P	ENSG00000251880	ENSG00000251880	snRNA	snRNA					0	0					1_to_1	identical gene model		1	1	1	1	diff_parts_same_contig													0
Muscle	ENSG00000251882	RNU6-475P	ENSG00000251882	ENSG00000251882	snRNA	snRNA					0	0					1_to_1	identical gene model		1	1	1	1														0
Muscle	ENSG00000251883	RNU6ATAC17P	ENSG00000251883	ENSG00000251883	snRNA	snRNA					0	0					1_to_1	identical gene model		1	1	1	1	diff_parts_same_contig													0
Muscle	ENSG00000251884	RNA5SP288	ENSG00000251884	ENSG00000251884	rRNA_pseudogene	rRNA_pseudogene					0	0					1_to_1	identical gene model		1	1	1	1														0
Muscle	ENSG00000251886	RNU6-120P	ENSG00000251886	ENSG00000251886	snRNA	snRNA					0	0					1_to_1	identical gene model		1	1	1	1	new_contig_added													0
Muscle	ENSG00000251887	RNU6-760P	ENSG00000251887	ENSG00000251887	snRNA	snRNA					0	0					1_to_1	exon_length_diff	0.952577	1	1	1	1	diff_parts_same_contig													0
Muscle	ENSG00000251888	RN7SKP190	ENSG00000251888	ENSG00000251888	misc_RNA	misc_RNA					0	0					1_to_1	identical gene model		1	1	1	1														0
Muscle	ENSG00000251889	RNU4-49P	ENSG00000251889	ENSG00000251889	snRNA	snRNA					0	0					1_to_1	identical gene model		1	1	1	1														0
Muscle	ENSG00000251890	RNA5SP497	ENSG00000251890	ENSG00000251890	rRNA_pseudogene	rRNA_pseudogene					0	0					1_to_1	identical gene model		1	1	1	1	diff_parts_same_contig		Clone Problem	Clone Problem										0
Muscle	ENSG00000251891	RNU7-79P	ENSG00000251891	ENSG00000251891	snRNA	snRNA					0	0					1_to_1	identical gene model		1	1	1	1	diff_parts_same_contig													0
Muscle	ENSG00000251892	RNU7-84P	ENSG00000251892	ENSG00000251892	snRNA	snRNA					0	0					1_to_1	identical gene model		1	1	1	1				GRC Housekeeping										0
Muscle	ENSG00000251893	SNORA70	ENSG00000251893	ENSG00000251893	snoRNA	snoRNA					0	0					1_to_1	identical gene model		1	1	1	1														0
Muscle	ENSG00000251895	RNU6-976P	ENSG00000251895	ENSG00000251895	snRNA	snRNA					0	0					1_to_1	identical gene model		1	1	1	1	diff_parts_same_contig													0
Muscle	ENSG00000251896	SNORD116-27	ENSG00000251896	ENSG00000251896	snoRNA	snoRNA					0	0					1_to_1	identical gene model		1	1	1	1			Gap, GRC Housekeeping	Gap, GRC Housekeeping										0
Muscle	ENSG00000251897	RNU6-916P	ENSG00000251897	ENSG00000251897	snRNA	snRNA					0	0					1_to_1	identical gene model		1	1	1	1														0
Muscle	ENSG00000251898	SCARNA11	ENSG00000251898	ENSG00000251898	snoRNA	scaRNA					0	0					1_to_1	identical gene model		1	1	1	1	diff_parts_same_contig										0	EFO_0000305	0.061321	0
Muscle	ENSG00000251900	VTRNA2-2P	ENSG00000251900	ENSG00000251900	misc_RNA	misc_RNA					0	0					1_to_1	identical gene model		1	1	1	1														0
Muscle	ENSG00000251904	RNA5SP272	ENSG00000251904	ENSG00000251904	rRNA_pseudogene	rRNA_pseudogene					0	0					1_to_1	identical gene model		1	1	1	1				GRC Housekeeping										0
Muscle	ENSG00000251905	RNU7-2P	ENSG00000251905	ENSG00000251905	snRNA	snRNA					0	0					1_to_1	identical gene model		1	1	1	1			Path Problem	Path Problem										0
Muscle	ENSG00000251906	RNU6-351P	ENSG00000251906	ENSG00000251906	snRNA	snRNA					0	0					1_to_1	exon_length_diff	0.879758	1	1	1	1														0
Muscle	ENSG00000251907	RNU6-240P	ENSG00000251907	ENSG00000251907	snRNA	snRNA					0	0					1_to_1	identical gene model		1	1	1	1	diff_parts_same_contig													0
Muscle	ENSG00000251908	RNU6-491P	ENSG00000251908	ENSG00000251908	snRNA	snRNA					0	0					1_to_1	identical gene model		1	1	1	1														0
Muscle	ENSG00000251913	RNU6-513P	ENSG00000251913	ENSG00000251913	snRNA	snRNA					0	0					1_to_1	identical gene model		1	1	1	1	diff_parts_same_contig		Clone Problem	Clone Problem										0
Muscle	ENSG00000251914	RNU7-200P	ENSG00000251914	ENSG00000251914	snRNA	snRNA					0	0					1_to_1	identical gene model		1	1	1	1			GRC Housekeeping, Localization Problem, Clone Problem											0
Muscle	ENSG00000251915	RNA5SP406	ENSG00000251915	ENSG00000251915	rRNA_pseudogene	rRNA_pseudogene					0	0					1_to_1	identical gene model		1	1	1	1	diff_parts_same_contig		GRC Housekeeping, Localization Problem	Gap, Clone Problem										0
Muscle	ENSG00000251916	RNU1-61P	ENSG00000251916	ENSG00000251916	snRNA	snRNA					0	0					1_to_1	identical gene model		1	1	1	1			Path Problem, Variation, GRC Housekeeping	Path Problem, Variation, GRC Housekeeping										0
Muscle	ENSG00000251919	RNU7-105P	ENSG00000251919	ENSG00000251919	snRNA	snRNA					0	0					1_to_1	identical gene model		1	1	1	1	diff_parts_same_contig													0
Muscle	ENSG00000251920	RNA5SP216	ENSG00000251920	ENSG00000251920	rRNA_pseudogene	rRNA_pseudogene					0	0					1_to_1	identical gene model		1	1	1	1														0
Muscle	ENSG00000251922		ENSG00000251922	ENSG00000251922	snoRNA	snoRNA					0	0					1_to_1	identical gene model		1	1	1	1	diff_parts_same_contig			GRC Housekeeping										0
Muscle	ENSG00000251923	RNU6-276P	ENSG00000251923	ENSG00000251923	snRNA	snRNA					0	0					1_to_1	identical gene model		1	1	1	1	diff_parts_same_contig													0
Muscle	ENSG00000251924	RNA5SP408	ENSG00000251924	ENSG00000251924	rRNA_pseudogene	rRNA_pseudogene					0	0					1_to_1	identical gene model		1	1	1	1	diff_parts_same_contig		GRC Housekeeping, Localization Problem	Gap, Clone Problem										0
Muscle	ENSG00000251929	RNU6-189P	ENSG00000251929	ENSG00000251929	snRNA	snRNA					0	0					1_to_1	identical gene model		1	1	1	1														0
Muscle	ENSG00000251931	RNU6-871P	ENSG00000251931	ENSG00000251931	snRNA	snRNA					0	0					1_to_1	identical gene model		1	1	1	1														0
Muscle	ENSG00000251934	RNU6-1143P	ENSG00000251934	ENSG00000251934	snRNA	snRNA					0	0					1_to_1	identical gene model		1	1	1	1														0
Muscle	ENSG00000251935	RN7SKP179	ENSG00000251935	ENSG00000251935	misc_RNA	misc_RNA					0	0					1_to_1	identical gene model		1	1	1	1														0
Muscle	ENSG00000251936	RNA5SP249	ENSG00000251936	ENSG00000251936	rRNA_pseudogene	rRNA_pseudogene					0	0					1_to_1	identical gene model		1	1	1	1	diff_parts_same_contig													0
Muscle	ENSG00000251937	RNU7-129P	ENSG00000251937	ENSG00000251937	snRNA	snRNA					0	0					1_to_1	identical gene model		1	1	1	1														0
Muscle	ENSG00000251939	RNU6-1278P	ENSG00000251939	ENSG00000251939	snRNA	snRNA					0	0					1_to_1	identical gene model		1	1	1	1	diff_parts_same_contig													0
Muscle	ENSG00000251940		ENSG00000251940	ENSG00000251940	snoRNA	snoRNA					0	0					1_to_1	identical gene model		1	1	1	1	diff_parts_same_contig		GRC Housekeeping, Localization Problem, Clone Problem	Clone Problem										0
Muscle	ENSG00000251941	RNA5SP116	ENSG00000251941	ENSG00000251941	rRNA_pseudogene	rRNA_pseudogene					0	0					1_to_1	identical gene model		1	1	1	1			Variation	Variation										0
Muscle	ENSG00000251942		ENSG00000251942	ENSG00000251942	snoRNA	scaRNA					0	0					1_to_1	identical gene model		1	1	1	1	diff_parts_same_contig													0
Muscle	ENSG00000251943	RNU6-693P	ENSG00000251943	ENSG00000251943	snRNA	snRNA					0	0					1_to_1	identical gene model		1	1	1	1	diff_parts_same_contig													0
Muscle	ENSG00000251946	RNU6-1023P	ENSG00000251946	ENSG00000251946	snRNA	snRNA					0	0					1_to_1	identical gene model		1	1	1	1	diff_parts_same_contig		Variation, GRC Housekeeping	GRC Housekeeping										0
Muscle	ENSG00000251947	RN7SKP164	ENSG00000251947	ENSG00000251947	misc_RNA	misc_RNA					0	0					1_to_1	identical gene model		1	1	1	1														0
Muscle	ENSG00000251951	RN7SKP34	ENSG00000251951	ENSG00000251951	misc_RNA	misc_RNA					0	0					1_to_1	identical gene model		1	1	1	1	diff_parts_same_contig													0
Muscle	ENSG00000251952	RNU6-1219P	ENSG00000251952	ENSG00000251952	snRNA	snRNA					0	0					1_to_1	identical gene model		1	1	1	1	diff_parts_same_contig		Path Problem, Clone Problem	Path Problem, Clone Problem										0
Muscle	ENSG00000251954	RNU6-496P	ENSG00000251954	ENSG00000251954	snRNA	snRNA					0	0					1_to_1	identical gene model		1	1	1	1			Localization Problem, Gap											0
Muscle	ENSG00000251955	RNU6-27P	ENSG00000251955	ENSG00000251955	snRNA	snRNA					0	0					1_to_1	identical gene model		1	1	1	1														0
Muscle	ENSG00000251956	RNU6-617P	ENSG00000251956	ENSG00000251956	snRNA	snRNA					0	0					1_to_1	identical gene model		1	1	1	1			Missing sequence, Path Problem	Missing sequence, Path Problem										0
Muscle	ENSG00000251957	RNU6-1095P	ENSG00000251957	ENSG00000251957	snRNA	snRNA					0	0					1_to_1	identical gene model		1	1	1	1	diff_parts_same_contig			GRC Housekeeping										0
Muscle	ENSG00000251958	RNU6-1102P	ENSG00000251958	ENSG00000251958	snRNA	snRNA					0	0					1_to_1	identical gene model		1	1	1	1	diff_parts_same_contig		Clone Problem, GRC Housekeeping											0
Muscle	ENSG00000251960	RNU6-559P	ENSG00000251960	ENSG00000251960	snRNA	snRNA					0	0					1_to_1	identical gene model		1	1	1	1														0
Muscle	ENSG00000251961	RNU6ATAC13P	ENSG00000251961	ENSG00000251961	snRNA	snRNA					0	0					1_to_1	identical gene model		1	1	1	1			GRC Housekeeping											0
Muscle	ENSG00000251965	RNA5SP208	ENSG00000251965	ENSG00000251965	rRNA_pseudogene	rRNA_pseudogene					0	0					1_to_1	identical gene model		1	1	1	1			GRC Housekeeping	GRC Housekeeping										0
Muscle	ENSG00000251967		ENSG00000251967	ENSG00000251967	snoRNA	snoRNA					0	0					1_to_1	identical gene model		1	1	1	1														0
Muscle	ENSG00000251971	RNU6-1333P	ENSG00000251971	ENSG00000251971	snRNA	snRNA					0	0					1_to_1	identical gene model		1	1	1	1	diff_parts_same_contig													0
Muscle	ENSG00000251972	RNU6-123P	ENSG00000251972	ENSG00000251972	snRNA	snRNA					0	0					1_to_1	identical gene model		1	1	1	1	diff_parts_same_contig		GRC Housekeeping											0
Muscle	ENSG00000251973	RNU6-473P	ENSG00000251973	ENSG00000251973	snRNA	snRNA					0	0					1_to_1	identical gene model		1	1	1	1			Path Problem	Path Problem		High Signal Region								0
Muscle	ENSG00000251974		ENSG00000251974	ENSG00000251974	snoRNA	snoRNA					0	0					1_to_1	identical gene model		1	1	1	1														0
Muscle	ENSG00000251975	RNU6-718P	ENSG00000251975	ENSG00000251975	snRNA	snRNA					0	0					1_to_1	identical gene model		1	1	1	1														0
Muscle	ENSG00000251976	RN7SKP141	ENSG00000251976	ENSG00000251976	misc_RNA	misc_RNA					0	0					1_to_1	identical gene model		1	1	1	1			Path Problem	Path Problem										0
Muscle	ENSG00000251977	RNU6-991P	ENSG00000251977	ENSG00000251977	snRNA	snRNA					0	0					1_to_1	identical gene model		1	1	1	1			GRC Housekeeping, Localization Problem											0
Muscle	ENSG00000251978	RNA5SP236	ENSG00000251978	ENSG00000251978	rRNA_pseudogene	rRNA_pseudogene					0	0					1_to_1	identical gene model		1	1	1	1														0
Muscle	ENSG00000251980	RNU6-436P	ENSG00000251980	ENSG00000251980	snRNA	snRNA					0	0					1_to_1	identical gene model		1	1	1	1			Path Problem	Path Problem										0
Muscle	ENSG00000251981	RNU7-52P	ENSG00000251981	ENSG00000251981	snRNA	snRNA					0	0					1_to_1	identical gene model		1	1	1	1			Path Problem, Gap	Gap										0
Muscle	ENSG00000251982	RN7SKP43	ENSG00000251982	ENSG00000251982	misc_RNA	misc_RNA					0	0					1_to_1	identical gene model		1	1	1	1	diff_parts_same_contig													0
Muscle	ENSG00000251983	RN7SKP157	ENSG00000251983	ENSG00000251983	misc_RNA	misc_RNA					0	0					1_to_1	identical gene model		1	1	1	1														0
Muscle	ENSG00000251985	RNU6-1161P	ENSG00000251985	ENSG00000251985	snRNA	snRNA					0	0					1_to_1	identical gene model		1	1	1	1	diff_parts_same_contig		Clone Problem	Clone Problem										0
Muscle	ENSG00000251986	Y_RNA	ENSG00000251986	ENSG00000251986	misc_RNA	misc_RNA					0	0					1_to_1	identical gene model		1	1	1	1														0
Muscle	ENSG00000251987	SNORD63	ENSG00000251987	ENSG00000251987	snoRNA	snoRNA					0	0					1_to_1	identical gene model		1	1	1	1											0	MONDO_0007763	0.073916	0
Muscle	ENSG00000251988	RNU4ATAC18P	ENSG00000251988	ENSG00000251988	snRNA	snRNA					0	0					1_to_1	identical gene model		1	1	1	1	diff_parts_same_contig													0
Muscle	ENSG00000251990	RNA5SP180	ENSG00000251990	ENSG00000251990	rRNA_pseudogene	rRNA_pseudogene					0	0					1_to_1	identical gene model		1	1	1	1														0
Muscle	ENSG00000251991	RNU7-49P	ENSG00000251991	ENSG00000251991	snRNA	snRNA					0	0					1_to_1	identical gene model		1	1	1	1														0
Muscle	ENSG00000251992	SCARNA17	ENSG00000251992	ENSG00000251992	snoRNA	scaRNA					0	0					1_to_1	identical gene model		1	1	1	1											0	MONDO_0002009	0.0051741	0
Muscle	ENSG00000251993	RNA5SP227	ENSG00000251993	ENSG00000251993	rRNA_pseudogene	rRNA_pseudogene					0	0					1_to_1	identical gene model		1	1	1	1	diff_parts_same_contig													0
Muscle	ENSG00000251994	RNU2-27P	ENSG00000251994	ENSG00000251994	snRNA	snRNA					0	0					1_to_1	identical gene model		1	1	1	1														0
Muscle	ENSG00000251997	RNA5SP458	ENSG00000251997	ENSG00000251997	rRNA_pseudogene	rRNA_pseudogene					0	0					1_to_1	identical gene model		1	1	1	1			Variation	Variation										0
Muscle	ENSG00000251998	RNU6-168P	ENSG00000251998	ENSG00000251998	snRNA	snRNA					0	0					1_to_1	identical gene model		1	1	1	1														0
Muscle	ENSG00000251999		ENSG00000251999	ENSG00000251999	snoRNA	snoRNA					0	0					1_to_1	identical gene model		1	1	1	1														0
Muscle	ENSG00000252001	RNA5SP303	ENSG00000252001	ENSG00000252001	rRNA_pseudogene	rRNA_pseudogene					0	0					1_to_1	identical gene model		1	1	1	1				GRC Housekeeping										0
Muscle	ENSG00000252002	RNA5SP154	ENSG00000252002	ENSG00000252002	rRNA_pseudogene	rRNA_pseudogene					0	0					1_to_1	identical gene model		1	1	1	1			GRC Housekeeping, Localization Problem											0
Muscle	ENSG00000252003	RNU7-154P	ENSG00000252003	ENSG00000252003	snRNA	snRNA					0	0					1_to_1	identical gene model		1	1	1	1														0
Muscle	ENSG00000252005	RNU4ATAC8P	ENSG00000252005	ENSG00000252005	snRNA	snRNA					0	0					1_to_1	exon_length_diff	0.887181	1	1	1	1	diff_parts_same_contig		Clone Problem											0
Muscle	ENSG00000252008	RNU6-927P	ENSG00000252008	ENSG00000252008	snRNA	snRNA					0	0					1_to_1	identical gene model		1	1	1	1	diff_parts_same_contig		Variation	Variation										0
Muscle	ENSG00000252010	SCARNA5	ENSG00000252010	ENSG00000252010	snoRNA	scaRNA	97.98	97.73	97.98	97.73	0	0			0	0	1_to_1	identical gene model		1	1	1	1											0	EFO_0000305	0.10012	0
Muscle	ENSG00000252011		ENSG00000252011	ENSG00000252011	snoRNA	snoRNA					0	0					1_to_1	identical gene model		1	1	1	1														0
Muscle	ENSG00000252013	RNU4ATAC14P	ENSG00000252013	ENSG00000252013	snRNA	snRNA					0	0					1_to_1	identical gene model		1	1	1	1														0
Muscle	ENSG00000252014	SNORA70	ENSG00000252014	ENSG00000252014	snoRNA	snoRNA					0	0					1_to_1	identical gene model		1	1	1	1														0
Muscle	ENSG00000252015	RNU6-904P	ENSG00000252015	ENSG00000252015	snRNA	snRNA					0	0					1_to_1	identical gene model		1	1	1	1			Path Problem	Path Problem										0
Muscle	ENSG00000252016		ENSG00000252016	ENSG00000252016	snoRNA	snoRNA					0	0					1_to_1	identical gene model		1	1	1	1	diff_parts_same_contig		Localization Problem, Gap											0
Muscle	ENSG00000252017	RNU6-1194P	ENSG00000252017	ENSG00000252017	snRNA	snRNA					0	0					1_to_1	identical gene model		1	1	1	1														0
Muscle	ENSG00000252018	RNU2-30P	ENSG00000252018	ENSG00000252018	snRNA	snRNA					0	0					1_to_1	identical gene model		1	1	1	1			Clone Problem											0
Muscle	ENSG00000252019	RNU6ATAC9P	ENSG00000252019	ENSG00000252019	snRNA	snRNA					0	0					1_to_1	identical gene model		1	1	1	1			Clone Problem	Clone Problem										0
Muscle	ENSG00000252020		ENSG00000252020	ENSG00000252020	snoRNA	scaRNA					0	0					1_to_1	identical gene model		1	1	1	1	diff_parts_same_contig		Clone Problem	Clone Problem	High Signal Region	High Signal Region								0
Muscle	ENSG00000252021	Y_RNA	ENSG00000252021	ENSG00000252021	misc_RNA	misc_RNA					0	0					1_to_1	identical gene model		1	1	1	1														0
Muscle	ENSG00000252022	SNORD33	ENSG00000252022	ENSG00000252022	snoRNA	snoRNA					0	0					1_to_1	identical gene model		1	1	1	1											0	EFO_0003060	0.014853	0
Muscle	ENSG00000252023	RNU6-581P	ENSG00000252023	ENSG00000252023	snRNA	snRNA					0	0					1_to_1	identical gene model		1	1	1	1	diff_parts_same_contig													0
Muscle	ENSG00000252025	RNU6-982P	ENSG00000252025	ENSG00000252025	snRNA	snRNA					0	0					1_to_1	identical gene model		1	1	1	1	new_contig_added													0
Muscle	ENSG00000252026	RNU6-1262P	ENSG00000252026	ENSG00000252026	snRNA	snRNA					0	0					1_to_1	identical gene model		1	1	1	1														0
Muscle	ENSG00000252027	RNU6ATAC14P	ENSG00000252027	ENSG00000252027	snRNA	snRNA					0	0					1_to_1	identical gene model		1	1	1	1	diff_parts_same_contig													0
Muscle	ENSG00000252028	RN7SKP52	ENSG00000252028	ENSG00000252028	misc_RNA	misc_RNA					0	0					1_to_1	identical gene model		1	1	1	1	diff_parts_same_contig													0
Muscle	ENSG00000252029	RNA5SP253	ENSG00000252029	ENSG00000252029	rRNA_pseudogene	rRNA_pseudogene					0	0					1_to_1	identical gene model		1	1	1	1			GRC Housekeeping, Variation, Path Problem	GRC Housekeeping, Variation, Path Problem										0
Muscle	ENSG00000252030	RNU6-1196P	ENSG00000252030	ENSG00000252030	snRNA	snRNA					0	0					1_to_1	identical gene model		1	1	1	1														0
Muscle	ENSG00000252031	RNU6-561P	ENSG00000252031	ENSG00000252031	snRNA	snRNA					0	0					1_to_1	identical gene model		1	1	1	1														0
Muscle	ENSG00000252032	RNU6-1281P	ENSG00000252032	ENSG00000252032	snRNA	snRNA					0	0					1_to_1	identical gene model		1	1	1	1			Clone Problem											0
Muscle	ENSG00000252033	RNU6-311P	ENSG00000252033	ENSG00000252033	snRNA	snRNA					0	0					1_to_1	identical gene model		1	1	1	1	diff_parts_same_contig													0
Muscle	ENSG00000252034	RNY4P37	ENSG00000252034	ENSG00000252034	misc_RNA	misc_RNA					0	0					1_to_1	identical gene model		1	1	1	1	diff_parts_same_contig													0
Muscle	ENSG00000252035	RNU6-397P	ENSG00000252035	ENSG00000252035	snRNA	snRNA					0	0					1_to_1	identical gene model		1	1	1	1														0
Muscle	ENSG00000252036	RN7SKP288	ENSG00000252036	ENSG00000252036	misc_RNA	misc_RNA					0	0					1_to_1	identical gene model		1	1	1	1	diff_parts_same_contig		Variation	Variation										0
Muscle	ENSG00000252037	RNU6-162P	ENSG00000252037	ENSG00000252037	snRNA	snRNA					0	0					1_to_1	identical gene model		1	1	1	1	diff_parts_same_contig		Path Problem	Path Problem										0
Muscle	ENSG00000252039	RNU6-287P	ENSG00000252039	ENSG00000252039	snRNA	snRNA					0	0					1_to_1	identical gene model		1	1	1	1	diff_parts_same_contig		GRC Housekeeping	GRC Housekeeping										0
Muscle	ENSG00000252040		ENSG00000252040	ENSG00000252040	snoRNA	snoRNA					0	0					1_to_1	identical gene model		1	1	1	1														0
Muscle	ENSG00000252041	RNA5SP228	ENSG00000252041	ENSG00000252041	rRNA_pseudogene	rRNA_pseudogene					0	0					1_to_1	identical gene model		1	1	1	1														0
Muscle	ENSG00000252042	Y_RNA	ENSG00000252042	ENSG00000252042	misc_RNA	misc_RNA					0	0					1_to_1	identical gene model		1	1	1	1	diff_parts_same_contig		Clone Problem	Clone Problem, Localization Problem										0
Muscle	ENSG00000252045		ENSG00000252045	ENSG00000252045	snoRNA	snoRNA					0	0					1_to_1	identical gene model		1	1	1	1	diff_parts_same_contig		GRC Housekeeping											0
Muscle	ENSG00000252046	RNU6-150P	ENSG00000252046	ENSG00000252046	snRNA	snRNA					0	0					1_to_1	identical gene model		1	1	1	1														0
Muscle	ENSG00000252047	Y_RNA	ENSG00000252047	ENSG00000252047	misc_RNA	misc_RNA					0	0					1_to_1	identical gene model		1	1	1	1														0
Muscle	ENSG00000252049		ENSG00000252049	ENSG00000252049	snoRNA	snoRNA					0	0					1_to_1	identical gene model		1	1	1	1				GRC Housekeeping										0
Muscle	ENSG00000252050		ENSG00000252050	ENSG00000252050	snoRNA	snoRNA					0	0					1_to_1	identical gene model		1	1	1	1	diff_parts_same_contig		Path Problem	Path Problem										0
Muscle	ENSG00000252051	RN7SKP276	ENSG00000252051	ENSG00000252051	misc_RNA	misc_RNA	11.86	11.8543	9.83	9.83	1	1	0.00271477	0.0267464	0	0	1_to_1	identical gene model		1	1	1	1														0
Muscle	ENSG00000252053	RNU6-1101P	ENSG00000252053	ENSG00000252053	snRNA	snRNA					0	0					1_to_1	identical gene model		1	1	1	1														0
Muscle	ENSG00000252057	RNU7-174P	ENSG00000252057	ENSG00000252057	snRNA	snRNA					0	0					1_to_1	exon_length_diff	0.90917	1	1	1	1	diff_parts_same_contig													0
Muscle	ENSG00000252060	RNA5SP464	ENSG00000252060	ENSG00000252060	rRNA_pseudogene	rRNA_pseudogene					0	0					1_to_1	identical gene model		1	1	1	1	diff_parts_same_contig													0
Muscle	ENSG00000252061	RNU6-415P	ENSG00000252061	ENSG00000252061	snRNA	snRNA					0	0					1_to_1	identical gene model		1	1	1	1	diff_parts_same_contig													0
Muscle	ENSG00000252062	RNU6-469P	ENSG00000252062	ENSG00000252062	snRNA	snRNA					0	0					1_to_1	identical gene model		1	1	1	1														0
Muscle	ENSG00000252063	RNU6-1041P	ENSG00000252063	ENSG00000252063	snRNA	snRNA					0	0					1_to_1	identical gene model		1	1	1	1	new_contig_added													0
Muscle	ENSG00000252064	Y_RNA	ENSG00000252064	ENSG00000252064	misc_RNA	misc_RNA					0	0					1_to_1	identical gene model		1	1	1	1											0	EFO_0000400	0.0022652	0
Muscle	ENSG00000252065	RNU6-864P	ENSG00000252065	ENSG00000252065	snRNA	snRNA					0	0					1_to_1	identical gene model		1	1	1	1	diff_parts_same_contig													0
Muscle	ENSG00000252066	RNU2-53P	ENSG00000252066	ENSG00000252066	snRNA	snRNA					0	0					1_to_1	identical gene model		1	1	1	1														0
Muscle	ENSG00000252067	RNU4-71P	ENSG00000252067	ENSG00000252067	snRNA	snRNA					0	0					1_to_1	identical gene model		1	1	1	1														0
Muscle	ENSG00000252068	RNU6-390P	ENSG00000252068	ENSG00000252068	snRNA	snRNA					0	0					1_to_1	identical gene model		1	1	1	1														0
Muscle	ENSG00000252069	Y_RNA	ENSG00000252069	ENSG00000252069	misc_RNA	misc_RNA					0	0					1_to_1	identical gene model		1	1	1	1			Localization Problem, Gap								0	MONDO_0100096	0.02044	0
Muscle	ENSG00000252070	RNA5SP341	ENSG00000252070	ENSG00000252070	rRNA_pseudogene	rRNA_pseudogene					0	0					1_to_1	identical gene model		1	1	1	1	diff_parts_same_contig													0
Muscle	ENSG00000252072	RNA5SP320	ENSG00000252072	ENSG00000252072	rRNA_pseudogene	rRNA_pseudogene					0	0					1_to_1	identical gene model		1	1	1	1	diff_parts_same_contig			GRC Housekeeping										0
Muscle	ENSG00000252073	RNU6-947P	ENSG00000252073	ENSG00000252073	snRNA	snRNA					0	0					1_to_1	identical gene model		1	1	1	1														0
Muscle	ENSG00000252074	RNU6-416P	ENSG00000252074	ENSG00000252074	snRNA	snRNA					0	0					1_to_1	identical gene model		1	1	1	1														0
Muscle	ENSG00000252076	RN7SKP196	ENSG00000252076	ENSG00000252076	misc_RNA	misc_RNA					0	0					1_to_1	identical gene model		1	1	1	1				GRC Housekeeping										0
Muscle	ENSG00000252079	RNU6-327P	ENSG00000252079	ENSG00000252079	snRNA	snRNA					0	0					1_to_1	identical gene model		1	1	1	1														0
Muscle	ENSG00000252080	RNU7-99P	ENSG00000252080	ENSG00000252080	snRNA	snRNA					0	0					1_to_1	identical gene model		1	1	1	1														0
Muscle	ENSG00000252081	RNU6-277P	ENSG00000252081	ENSG00000252081	snRNA	snRNA					0	0					1_to_1	identical gene model		1	1	1	1	diff_parts_same_contig													0
Muscle	ENSG00000252082	RNU6-547P	ENSG00000252082	ENSG00000252082	snRNA	snRNA					0	0					1_to_1	identical gene model		1	1	1	1			Variation	Variation										0
Muscle	ENSG00000252083		ENSG00000252083	ENSG00000252083	snoRNA	snoRNA					0	0					1_to_1	identical gene model		1	1	1	1	diff_parts_same_contig													0
Muscle	ENSG00000252084	RN7SKP12	ENSG00000252084	ENSG00000252084	misc_RNA	misc_RNA					0	0					1_to_1	identical gene model		1	1	1	1														0
Muscle	ENSG00000252086	RNA5SP76	ENSG00000252086	ENSG00000252086	rRNA_pseudogene	rRNA_pseudogene					0	0					1_to_1	identical gene model		1	1	1	1	diff_parts_same_contig													0
Muscle	ENSG00000252087	RN7SKP248	ENSG00000252087	ENSG00000252087	misc_RNA	misc_RNA					0	0					1_to_1	identical gene model		1	1	1	1														0
Muscle	ENSG00000252089	RNU4ATAC7P	ENSG00000252089	ENSG00000252089	snRNA	snRNA					0	0					1_to_1	identical gene model		1	1	1	1	diff_parts_same_contig													0
Muscle	ENSG00000252091	RNU6-1146P	ENSG00000252091	ENSG00000252091	snRNA	snRNA					0	0					1_to_1	identical gene model		1	1	1	1														0
Muscle	ENSG00000252094	RNA5SP410	ENSG00000252094	ENSG00000252094	rRNA_pseudogene	rRNA_pseudogene					0	0					1_to_1	identical gene model		1	1	1	1	diff_parts_same_contig		GRC Housekeeping, Localization Problem	Gap, Clone Problem										0
Muscle	ENSG00000252096		ENSG00000252096	ENSG00000252096	snoRNA	snoRNA					0	0					1_to_1	identical gene model		1	1	1	1														0
Muscle	ENSG00000252097	RNU6-346P	ENSG00000252097	ENSG00000252097	snRNA	snRNA					0	0					1_to_1	identical gene model		1	1	1	1	diff_parts_same_contig													0
Muscle	ENSG00000252098	Y_RNA	ENSG00000252098	ENSG00000252098	misc_RNA	misc_RNA					0	0					1_to_1	identical gene model		1	1	1	1			Clone Problem											0
Muscle	ENSG00000252101	RNU6-758P	ENSG00000252101	ENSG00000252101	snRNA	snRNA					0	0					1_to_1	exon_length_diff	0.931138	1	1	1	1														0
Muscle	ENSG00000252103	RNU6-917P	ENSG00000252103	ENSG00000252103	snRNA	snRNA					0	0					1_to_1	identical gene model		1	1	1	1			Variation	Variation										0
Muscle	ENSG00000252104	RNU6-191P	ENSG00000252104	ENSG00000252104	snRNA	snRNA					0	0					1_to_1	identical gene model		1	1	1	1			Gap	Gap										0
Muscle	ENSG00000252105	RNU1-143P	ENSG00000252105	ENSG00000252105	snRNA	snRNA					0	0					1_to_1	identical gene model		1	1	1	1	new_contig_added		Path Problem, Gap, GRC Housekeeping	Gap, Clone Problem, Path Problem										0
Muscle	ENSG00000252106	RNY3P15	ENSG00000252106	ENSG00000252106	misc_RNA	misc_RNA					0	0					1_to_1	exon_length_diff	0.853861	1	1	1	1			Variation, GRC Housekeeping	GRC Housekeeping										0
Muscle	ENSG00000252107	RNA5SP220	ENSG00000252107	ENSG00000252107	rRNA_pseudogene	rRNA_pseudogene					0	0					1_to_1	identical gene model		1	1	1	1	diff_parts_same_contig													0
Muscle	ENSG00000252108	RNU6-1232P	ENSG00000252108	ENSG00000252108	snRNA	snRNA					0	0					1_to_1	identical gene model		1	1	1	1	diff_parts_same_contig													0
Muscle	ENSG00000252112	SNORD63	ENSG00000252112	ENSG00000252112	snoRNA	snoRNA					0	0					1_to_1	identical gene model		1	1	1	1											0	MONDO_0007763	0.073916	0
Muscle	ENSG00000252113	RNU6-523P	ENSG00000252113	ENSG00000252113	snRNA	snRNA					0	0					1_to_1	exon_length_diff	0.962234	1	1	1	1	diff_parts_same_contig			GRC Housekeeping										0
Muscle	ENSG00000252115	Y_RNA	ENSG00000252115	ENSG00000252115	misc_RNA	misc_RNA					0	0					1_to_1	identical gene model		1	1	1	1	diff_parts_same_contig										0	EFO_0000222	0.0023342	0
Muscle	ENSG00000252116	RNU4ATAC4P	ENSG00000252116	ENSG00000252116	snRNA	snRNA					0	0					1_to_1	identical gene model		1	1	1	1	diff_parts_same_contig		Clone Problem											0
Muscle	ENSG00000252117	RNU6-1108P	ENSG00000252117	ENSG00000252117	snRNA	snRNA					0	0					1_to_1	identical gene model		1	1	1	1	diff_parts_same_contig													0
Muscle	ENSG00000252118	RNU6ATAC39P	ENSG00000252118	ENSG00000252118	snRNA	snRNA					0	0					1_to_1	identical gene model		1	1	1	1				GRC Housekeeping										0
Muscle	ENSG00000252119		ENSG00000252119	ENSG00000252119	snoRNA	snoRNA					0	0					1_to_1	identical gene model		1	1	1	1	diff_parts_same_contig													0
Muscle	ENSG00000252121	RNU6-970P	ENSG00000252121	ENSG00000252121	snRNA	snRNA					0	0					1_to_1	identical gene model		1	1	1	1	diff_parts_same_contig		Clone Problem, GRC Housekeeping											0
Muscle	ENSG00000252122		ENSG00000252122	ENSG00000252122	snoRNA	snoRNA					0	0					1_to_1	identical gene model		1	1	1	1														0
Muscle	ENSG00000252125	RNU6-1299P	ENSG00000252125	ENSG00000252125	snRNA	snRNA					0	0					1_to_1	identical gene model		1	1	1	1	diff_parts_same_contig		Clone Problem, Missing sequence	Clone Problem, Missing sequence										0
Muscle	ENSG00000252126	RNU6-313P	ENSG00000252126	ENSG00000252126	snRNA	snRNA					0	0					1_to_1	exon_length_diff	0.88291	1	1	1	1	diff_parts_same_contig													0
Muscle	ENSG00000252128	SNORD27	ENSG00000252128	ENSG00000252128	snoRNA	snoRNA					0	0					1_to_1	identical gene model		1	1	1	1	diff_parts_same_contig										0	MONDO_0009685;MONDO_0000430	0.0014783	0
Muscle	ENSG00000252129	SNORA74	ENSG00000252129	ENSG00000252129	snoRNA	snoRNA					0	0					1_to_1	identical gene model		1	1	1	1	diff_parts_same_contig													0
Muscle	ENSG00000252130	RNU6-1045P	ENSG00000252130	ENSG00000252130	snRNA	snRNA					0	0					1_to_1	identical gene model		1	1	1	1														0
Muscle	ENSG00000252132	RNU6-795P	ENSG00000252132	ENSG00000252132	snRNA	snRNA					0	0					1_to_1	identical gene model		1	1	1	1				GRC Housekeeping										0
Muscle	ENSG00000252133	SNORA70	ENSG00000252133	ENSG00000252133	snoRNA	snoRNA					0	0					1_to_1	identical gene model		1	1	1	1			Gap, GRC Housekeeping, Path Problem	Gap, GRC Housekeeping	High Signal Region	High Signal Region								0
Muscle	ENSG00000252135	RNU1-155P	ENSG00000252135	ENSG00000252135	snRNA	snRNA					0	0					1_to_1	identical gene model		1	1	1	1	new_contig_added		Gap, Path Problem, Clone Problem, GRC Housekeeping	Gap, Missing sequence, Clone Problem, Path Problem	High Signal Region									0
Muscle	ENSG00000252136		ENSG00000252136	ENSG00000252136	snoRNA	snoRNA					0	0					1_to_1	identical gene model		1	1	1	1														0
Muscle	ENSG00000252137	RNU6-1338P	ENSG00000252137	ENSG00000252137	snRNA	snRNA					0	0					1_to_1	identical gene model		1	1	1	1			GRC Housekeeping	GRC Housekeeping										0
Muscle	ENSG00000252138		ENSG00000252138	ENSG00000252138	snoRNA	snoRNA					0	0					1_to_1	identical gene model		1	1	1	1	diff_parts_same_contig													0
Muscle	ENSG00000252139		ENSG00000252139	ENSG00000252139	snoRNA	scaRNA					0	0					1_to_1	identical gene model		1	1	1	1														0
Muscle	ENSG00000252141	RNU6-65P	ENSG00000252141	ENSG00000252141	snRNA	snRNA					0	0					1_to_1	identical gene model		1	1	1	1	diff_parts_same_contig				High Signal Region									0
Muscle	ENSG00000252143		ENSG00000252143	ENSG00000252143	snoRNA	scaRNA					0	0					1_to_1	identical gene model		1	1	1	1	new_contig_added		Clone Problem	Clone Problem	High Signal Region	High Signal Region								0
Muscle	ENSG00000252145	RNU6-1225P	ENSG00000252145	ENSG00000252145	snRNA	snRNA					0	0					1_to_1	identical gene model		1	1	1	1			Gap											0
Muscle	ENSG00000252147	RNY3P16	ENSG00000252147	ENSG00000252147	misc_RNA	misc_RNA					0	0					1_to_1	identical gene model		1	1	1	1	diff_parts_same_contig		Gap											0
Muscle	ENSG00000252148	RNU6-1206P	ENSG00000252148	ENSG00000252148	snRNA	snRNA					0	0					1_to_1	identical gene model		1	1	1	1														0
Muscle	ENSG00000252149	RNA5SP315	ENSG00000252149	ENSG00000252149	rRNA_pseudogene	rRNA_pseudogene					0	0					1_to_1	identical gene model		1	1	1	1	new_contig_added		Path Problem, Gap	Gap, Path Problem, GRC Housekeeping										0
Muscle	ENSG00000252151	RNU6-1265P	ENSG00000252151	ENSG00000252151	snRNA	snRNA					0	0					1_to_1	identical gene model		1	1	1	1	diff_parts_same_contig		GRC Housekeeping, Localization Problem											0
Muscle	ENSG00000252153	MIR2278	ENSG00000252153	ENSG00000252153	miRNA	miRNA					0	0					1_to_1	identical gene model		1	1	1	1											0	EFO_0000702	0.006245	0
Muscle	ENSG00000252156	RNU6-155P	ENSG00000252156	ENSG00000252156	snRNA	snRNA					0	0					1_to_1	identical gene model		1	1	1	1	diff_parts_same_contig		GRC Housekeeping	GRC Housekeeping										0
Muscle	ENSG00000252157	RNU6-479P	ENSG00000252157	ENSG00000252157	snRNA	snRNA					0	0					1_to_1	identical gene model		1	1	1	1			GRC Housekeeping											0
Muscle	ENSG00000252158	SNORA72	ENSG00000252158	ENSG00000252158	snoRNA	snoRNA					0	0					1_to_1	identical gene model		1	1	1	1				GRC Housekeeping							0	EFO_0000637	0.031784	0
Muscle	ENSG00000252161	RNA5SP318	ENSG00000252161	ENSG00000252161	rRNA_pseudogene	rRNA_pseudogene					0	0					1_to_1	identical gene model		1	1	1	1				GRC Housekeeping										0
Muscle	ENSG00000252162	RNU6-830P	ENSG00000252162	ENSG00000252162	snRNA	snRNA					0	0					1_to_1	identical gene model		1	1	1	1			Clone Problem											0
Muscle	ENSG00000252163	RN7SKP31	ENSG00000252163	ENSG00000252163	misc_RNA	misc_RNA					0	0					1_to_1	identical gene model		1	1	1	1	diff_parts_same_contig													0
Muscle	ENSG00000252164	RNA5SP282	ENSG00000252164	ENSG00000252164	rRNA_pseudogene	rRNA_pseudogene					0	0					1_to_1	identical gene model		1	1	1	1														0
Muscle	ENSG00000252167	RNA5SP287	ENSG00000252167	ENSG00000252167	rRNA_pseudogene	rRNA_pseudogene					0	0					1_to_1	identical gene model		1	1	1	1														0
Muscle	ENSG00000252169	RNA5SP200	ENSG00000252169	ENSG00000252169	rRNA_pseudogene	rRNA_pseudogene					0	0					1_to_1	identical gene model		1	1	1	1	diff_parts_same_contig		Clone Problem	Clone Problem										0
Muscle	ENSG00000252170		ENSG00000252170	ENSG00000252170	snoRNA	snoRNA					0	0					1_to_1	identical gene model	0.966032	1	1	1	1														0
Muscle	ENSG00000252171	Y_RNA	ENSG00000252171	ENSG00000252171	misc_RNA	misc_RNA					0	0					1_to_1	identical gene model		1	1	1	1	diff_parts_same_contig													0
Muscle	ENSG00000252172	RNU6-720P	ENSG00000252172	ENSG00000252172	snRNA	snRNA					0	0					1_to_1	identical gene model		1	1	1	1														0
Muscle	ENSG00000252174	RNU7-18P	ENSG00000252174	ENSG00000252174	snRNA	snRNA					0	0					1_to_1	identical gene model		1	1	1	1	diff_parts_same_contig		Unknown	Unknown										0
Muscle	ENSG00000252178	RNU7-69P	ENSG00000252178	ENSG00000252178	snRNA	snRNA					0	0					1_to_1	identical gene model		1	1	1	1			Gap											0
Muscle	ENSG00000252179	RNA5SP255	ENSG00000252179	ENSG00000252179	rRNA_pseudogene	rRNA_pseudogene					0	0					1_to_1	identical gene model		1	1	1	1	diff_parts_same_contig													0
Muscle	ENSG00000252182	RNA5SP413	ENSG00000252182	ENSG00000252182	rRNA_pseudogene	rRNA_pseudogene					0	0					1_to_1	identical gene model		1	1	1	1	diff_parts_same_contig		GRC Housekeeping, Localization Problem	Gap, Clone Problem										0
Muscle	ENSG00000252183	RNU6-948P	ENSG00000252183	ENSG00000252183	snRNA	snRNA					0	0					1_to_1	identical gene model		1	1	1	1														0
Muscle	ENSG00000252184	RNU2-10P	ENSG00000252184	ENSG00000252184	snRNA	snRNA					0	0					1_to_1	identical gene model		1	1	1	1														0
Muscle	ENSG00000252185	RNU6-752P	ENSG00000252185	ENSG00000252185	snRNA	snRNA					0	0					1_to_1	identical gene model		1	1	1	1														0
Muscle	ENSG00000252186	RNU6-781P	ENSG00000252186	ENSG00000252186	snRNA	snRNA					0	0					1_to_1	identical gene model		1	1	1	1	diff_parts_same_contig													0
Muscle	ENSG00000252188		ENSG00000252188	ENSG00000252188	snoRNA	snoRNA					0	0					1_to_1	identical gene model		1	1	1	1	diff_parts_same_contig													0
Muscle	ENSG00000252190		ENSG00000252190	ENSG00000252190	snoRNA	scaRNA					0	0					1_to_1	identical gene model		1	1	1	1			Clone Problem											0
Muscle	ENSG00000252191	RNU6-751P	ENSG00000252191	ENSG00000252191	snRNA	snRNA					0	0					1_to_1	identical gene model		1	1	1	1	new_contig_added													0
Muscle	ENSG00000252192		ENSG00000252192	ENSG00000252192	snoRNA	snoRNA					0	0					1_to_1	identical gene model		1	1	1	1														0
Muscle	ENSG00000252193		ENSG00000252193	ENSG00000252193	snoRNA	scaRNA					0	0					1_to_1	identical gene model		1	1	1	1														0
Muscle	ENSG00000252198	Y_RNA	ENSG00000252198	ENSG00000252198	misc_RNA	misc_RNA					0	0					1_to_1	identical gene model		1	1	1	1														0
Muscle	ENSG00000252199	SNORA70	ENSG00000252199	ENSG00000252199	snoRNA	snoRNA					0	0					1_to_1	identical gene model	0.989406	1	1	1	1	diff_parts_same_contig		GRC Housekeeping, Localization Problem, Gap, Missing sequence	Localization Problem, Gap, Missing sequence, GRC Housekeeping										0
Muscle	ENSG00000252200		ENSG00000252200	ENSG00000252200	snoRNA	snoRNA					0	0					1_to_1	identical gene model		1	1	1	1	new_contig_added		Unknown	Unknown										0
Muscle	ENSG00000252202	Y_RNA	ENSG00000252202	ENSG00000252202	misc_RNA	misc_RNA					0	0					1_to_1	identical gene model		1	1	1	1	diff_parts_same_contig													0
Muscle	ENSG00000252204		ENSG00000252204	ENSG00000252204	snoRNA	snoRNA					0	0					1_to_1	identical gene model		1	1	1	1														0
Muscle	ENSG00000252205	RNU6-764P	ENSG00000252205	ENSG00000252205	snRNA	snRNA					0	0					1_to_1	identical gene model		1	1	1	1	diff_parts_same_contig													0
Muscle	ENSG00000252206	RNU7-40P	ENSG00000252206	ENSG00000252206	snRNA	snRNA					0	0					1_to_1	identical gene model		1	1	1	1														0
Muscle	ENSG00000252207	RNA5SP365	ENSG00000252207	ENSG00000252207	rRNA_pseudogene	rRNA_pseudogene					0	0					1_to_1	identical gene model		1	1	1	1														0
Muscle	ENSG00000252210	Y_RNA	ENSG00000252210	ENSG00000252210	misc_RNA	misc_RNA					0	0					1_to_1	identical gene model		1	1	1	1	diff_parts_same_contig													0
Muscle	ENSG00000252211	RNA5SP473	ENSG00000252211	ENSG00000252211	rRNA_pseudogene	rRNA_pseudogene					0	0					1_to_1	identical gene model		1	1	1	1	diff_parts_same_contig													0
Muscle	ENSG00000252212	RNU2-58P	ENSG00000252212	ENSG00000252212	snRNA	snRNA					0	0					1_to_1	identical gene model		1	1	1	1	diff_parts_same_contig		GRC Housekeeping, Path Problem, Gap	GRC Housekeeping, Gap										0
Muscle	ENSG00000252213	SNORA74D	ENSG00000252213	ENSG00000252213	snoRNA	snoRNA					0	0					1_to_1	identical gene model		1	1	1	1	diff_parts_same_contig													0
Muscle	ENSG00000252214	RNU6-542P	ENSG00000252214	ENSG00000252214	snRNA	snRNA					0	0					1_to_1	identical gene model		1	1	1	1														0
Muscle	ENSG00000252217	Y_RNA	ENSG00000252217	ENSG00000252217	misc_RNA	misc_RNA					0	0					1_to_1	identical gene model		1	1	1	1														0
Muscle	ENSG00000252218		ENSG00000252218	ENSG00000252218	snoRNA	scaRNA					0	0					1_to_1	identical gene model		1	1	1	1	diff_parts_same_contig		Variation, GRC Housekeeping	GRC Housekeeping										0
Muscle	ENSG00000252219	MIR892C	ENSG00000252219	ENSG00000252219	miRNA	miRNA					0	0					1_to_1	exon_length_diff	0.873457	1	1	1	1			Path Problem	Path Problem										0
Muscle	ENSG00000252220	RNU6-977P	ENSG00000252220	ENSG00000252220	snRNA	snRNA					0	0					1_to_1	identical gene model		1	1	1	1														0
Muscle	ENSG00000252222	RNU7-13P	ENSG00000252222	ENSG00000252222	snRNA	snRNA					0	0					1_to_1	identical gene model		1	1	1	1	diff_parts_same_contig													0
Muscle	ENSG00000252223	RNU6-1049P	ENSG00000252223	ENSG00000252223	snRNA	snRNA					0	0					1_to_1	identical gene model		1	1	1	1	diff_parts_same_contig		Variation, Path Problem	Variation, Path Problem										0
Muscle	ENSG00000252224	RNU4ATAC15P	ENSG00000252224	ENSG00000252224	snRNA	snRNA					0	0					1_to_1	identical gene model		1	1	1	1														0
Muscle	ENSG00000252225	Y_RNA	ENSG00000252225	ENSG00000252225	misc_RNA	misc_RNA					0	0					1_to_1	identical gene model		1	1	1	1	diff_parts_same_contig		GRC Housekeeping, Clone Problem	GRC Housekeeping, Clone Problem										0
Muscle	ENSG00000252228		ENSG00000252228	ENSG00000252228	snoRNA	snoRNA					0	0					1_to_1	identical gene model		1	1	1	1			Path Problem, Variation, GRC Housekeeping	Path Problem, Variation, GRC Housekeeping										0
Muscle	ENSG00000252230		ENSG00000252230	ENSG00000252230	snoRNA	snoRNA					0	0					1_to_1	identical gene model		1	1	1	1	diff_parts_same_contig, new_contig_added													0
Muscle	ENSG00000252231	RNA5SP67	ENSG00000252231	ENSG00000252231	rRNA_pseudogene	rRNA_pseudogene					0	0					1_to_1	identical gene model		1	1	1	1	diff_parts_same_contig													0
Muscle	ENSG00000252233	RN7SKP253	ENSG00000252233	ENSG00000252233	misc_RNA	misc_RNA					0	0					1_to_1	identical gene model		1	1	1	1														0
Muscle	ENSG00000252236		ENSG00000252236	ENSG00000252236	snoRNA	snoRNA					0	0					1_to_1	identical gene model		1	1	1	1			GRC Housekeeping											0
Muscle	ENSG00000252237	RNU4-54P	ENSG00000252237	ENSG00000252237	snRNA	snRNA					0	0					1_to_1	identical gene model		1	1	1	1														0
Muscle	ENSG00000252238		ENSG00000252238	ENSG00000252238	snoRNA	snoRNA					0	0					1_to_1	identical gene model		1	1	1	1														0
Muscle	ENSG00000252242	RNU7-115P	ENSG00000252242	ENSG00000252242	snRNA	snRNA					0	0					1_to_1	identical gene model		1	1	1	1	diff_parts_same_contig		Path Problem, Gap	Gap										0
Muscle	ENSG00000252243	RNU6-412P	ENSG00000252243	ENSG00000252243	snRNA	snRNA					0	0					1_to_1	identical gene model		1	1	1	1			GRC Housekeeping, Localization Problem											0
Muscle	ENSG00000252244	RNU7-3P	ENSG00000252244	ENSG00000252244	snRNA	snRNA					0	0					1_to_1	identical gene model		1	1	1	1														0
Muscle	ENSG00000252246	RNA5SP92	ENSG00000252246	ENSG00000252246	rRNA_pseudogene	rRNA_pseudogene					0	0					1_to_1	identical gene model		1	1	1	1														0
Muscle	ENSG00000252247	RNU6-70P	ENSG00000252247	ENSG00000252247	snRNA	snRNA					0	0					1_to_1	exon_length_diff	0.921212	1	1	1	1														0
Muscle	ENSG00000252249		ENSG00000252249	ENSG00000252249	snoRNA	snoRNA					0	0					1_to_1	identical gene model		1	1	1	1	diff_parts_same_contig													0
Muscle	ENSG00000252250	Y_RNA	ENSG00000252250	ENSG00000252250	misc_RNA	misc_RNA					0	0					1_to_1	identical gene model		1	1	1	1														0
Muscle	ENSG00000252252	RNU6-687P	ENSG00000252252	ENSG00000252252	snRNA	snRNA					0	0					1_to_1	identical gene model		1	1	1	1				GRC Housekeeping										0
Muscle	ENSG00000252254	Y_RNA	ENSG00000252254	ENSG00000252254	misc_RNA	misc_RNA					0	0					1_to_1	identical gene model		1	1	1	1			GRC Housekeeping, Localization Problem											0
Muscle	ENSG00000252255	RNU2-35P	ENSG00000252255	ENSG00000252255	snRNA	snRNA					0	0					1_to_1	identical gene model		1	1	1	1	diff_parts_same_contig													0
Muscle	ENSG00000252257	RN7SKP265	ENSG00000252257	ENSG00000252257	misc_RNA	misc_RNA					0	0					1_to_1	identical gene model		1	1	1	1	diff_parts_same_contig													0
Muscle	ENSG00000252258	SNORA70	ENSG00000252258	ENSG00000252258	snoRNA	snoRNA					0	0					1_to_1	identical gene model		1	1	1	1			Clone Problem	Clone Problem										0
Muscle	ENSG00000252259	RNA5SP49	ENSG00000252259	ENSG00000252259	rRNA_pseudogene	rRNA_pseudogene					0	0					1_to_1	identical gene model		1	1	1	1			Clone Problem											0
Muscle	ENSG00000252260	RNA5SP461	ENSG00000252260	ENSG00000252260	rRNA_pseudogene	rRNA_pseudogene					0	0					1_to_1	identical gene model		1	1	1	1	diff_parts_same_contig													0
Muscle	ENSG00000252261	RNA5SP262	ENSG00000252261	ENSG00000252261	rRNA_pseudogene	rRNA_pseudogene					0	0					1_to_1	identical gene model		1	1	1	1														0
Muscle	ENSG00000252262	RNA5SP61	ENSG00000252262	ENSG00000252262	rRNA_pseudogene	rRNA_pseudogene					0	0					1_to_1	identical gene model		1	1	1	1	diff_parts_same_contig													0
Muscle	ENSG00000252263	RNU6-659P	ENSG00000252263	ENSG00000252263	snRNA	snRNA					0	0					1_to_1	identical gene model		1	1	1	1	diff_parts_same_contig													0
Muscle	ENSG00000252264	RNU7-153P	ENSG00000252264	ENSG00000252264	snRNA	snRNA					0	0					1_to_1	identical gene model		1	1	1	1														0
Muscle	ENSG00000252266	Y_RNA	ENSG00000252266	ENSG00000252266	misc_RNA	misc_RNA					0	0					1_to_1	identical gene model		1	1	1	1			GRC Housekeeping, Localization Problem								0	MONDO_0004979	0.0015055	0
Muscle	ENSG00000252267	RNA5SP495	ENSG00000252267	ENSG00000252267	rRNA_pseudogene	rRNA_pseudogene					0	0					1_to_1	identical gene model		1	1	1	1	diff_parts_same_contig		Clone Problem	Clone Problem										0
Muscle	ENSG00000252268	RNA5SP417	ENSG00000252268	ENSG00000252268	rRNA_pseudogene	rRNA_pseudogene					0	0					1_to_1	identical gene model		1	1	1	1	diff_parts_same_contig		GRC Housekeeping, Localization Problem	Gap, Clone Problem										0
Muscle	ENSG00000252269	RNU4ATAC12P	ENSG00000252269	ENSG00000252269	snRNA	snRNA					0	0					1_to_1	identical gene model		1	1	1	1				Clone Problem										0
Muscle	ENSG00000252271	RNU6-1110P	ENSG00000252271	ENSG00000252271	snRNA	snRNA					0	0					1_to_1	identical gene model		1	1	1	1	diff_parts_same_contig													0
Muscle	ENSG00000252272	RNA5SP470	ENSG00000252272	ENSG00000252272	rRNA_pseudogene	rRNA_pseudogene					0	0					1_to_1	identical gene model		1	1	1	1	diff_parts_same_contig													0
Muscle	ENSG00000252273	RNU6-426P	ENSG00000252273	ENSG00000252273	snRNA	snRNA					0	0					1_to_1	identical gene model		1	1	1	1	diff_parts_same_contig		GRC Housekeeping	GRC Housekeeping										0
Muscle	ENSG00000252274		ENSG00000252274	ENSG00000252274	snoRNA	scaRNA					0	0					1_to_1	identical gene model		1	1	1	1	diff_parts_same_contig			Localization Problem										0
Muscle	ENSG00000252275	RNU7-192P	ENSG00000252275	ENSG00000252275	snRNA	snRNA					0	0					1_to_1	identical gene model		1	1	1	1			GRC Housekeeping											0
Muscle	ENSG00000252277	SNORD116-30	ENSG00000252277	ENSG00000252277	snoRNA	snoRNA					0	0					1_to_1	identical gene model		1	1	1	1			Gap, GRC Housekeeping	Gap, GRC Housekeeping										0
Muscle	ENSG00000252279	RNU6-406P	ENSG00000252279	ENSG00000252279	snRNA	snRNA					0	0					1_to_1	identical gene model		1	1	1	1	diff_parts_same_contig		GRC Housekeeping	GRC Housekeeping										0
Muscle	ENSG00000252282	RNU6-1089P	ENSG00000252282	ENSG00000252282	snRNA	snRNA					0	0					1_to_1	identical gene model		1	1	1	1														0
Muscle	ENSG00000252283	Vault	ENSG00000252283	ENSG00000252283	misc_RNA	misc_RNA					0	0					1_to_1	identical gene model		1	1	1	1	new_contig_added										0	EFO_0000519	0.0029566	0
Muscle	ENSG00000252284	SNORA108	ENSG00000252284	ENSG00000252284	snoRNA	snoRNA					0	0					1_to_1	identical gene model		1	1	1	1														0
Muscle	ENSG00000252287	RNA5SP24	ENSG00000252287	ENSG00000252287	rRNA_pseudogene	rRNA_pseudogene					0	0					1_to_1	identical gene model		1	1	1	1	diff_parts_same_contig		Unknown	Unknown										0
Muscle	ENSG00000252288	RNU6-966P	ENSG00000252288	ENSG00000252288	snRNA	snRNA					0	0					1_to_1	identical gene model		1	1	1	1	diff_parts_same_contig													0
Muscle	ENSG00000252290		ENSG00000252290	ENSG00000252290	snoRNA	snoRNA					0	0					1_to_1	identical gene model		1	1	1	1														0
Muscle	ENSG00000252291		ENSG00000252291	ENSG00000252291	snoRNA	snoRNA					0	0					1_to_1	identical gene model		1	1	1	1														0
Muscle	ENSG00000252292	RN7SKP238	ENSG00000252292	ENSG00000252292	misc_RNA	misc_RNA					0	0					1_to_1	identical gene model		1	1	1	1				GRC Housekeeping										0
Muscle	ENSG00000252294	RNU6-589P	ENSG00000252294	ENSG00000252294	snRNA	snRNA					0	0					1_to_1	identical gene model		1	1	1	1			Localization Problem, Gap											0
Muscle	ENSG00000252296		ENSG00000252296	ENSG00000252296	snoRNA	snoRNA					0	0					1_to_1	exon_length_diff	0.928986	1	1	1	1			Localization Problem, Gap											0
Muscle	ENSG00000252297	RNU6-875P	ENSG00000252297	ENSG00000252297	snRNA	snRNA					0	0					1_to_1	identical gene model		1	1	1	1	diff_parts_same_contig			GRC Housekeeping										0
Muscle	ENSG00000252301	RNA5SP134	ENSG00000252301	ENSG00000252301	rRNA_pseudogene	rRNA_pseudogene					0	0					1_to_1	identical gene model		1	1	1	1	diff_parts_same_contig													0
Muscle	ENSG00000252302	RNA5SP147	ENSG00000252302	ENSG00000252302	rRNA_pseudogene	rRNA_pseudogene					0	0					1_to_1	identical gene model		1	1	1	1														0
Muscle	ENSG00000252305	SNORA74	ENSG00000252305	ENSG00000252305	snoRNA	snoRNA					0	0					1_to_1	identical gene model		1	1	1	1														0
Muscle	ENSG00000252307	RNA5SP153	ENSG00000252307	ENSG00000252307	rRNA_pseudogene	rRNA_pseudogene					0	0					1_to_1	identical gene model		1	1	1	1	diff_parts_same_contig		Gap, GRC Housekeeping, Localization Problem	Gap										0
Muscle	ENSG00000252311	RNU1-103P	ENSG00000252311	ENSG00000252311	snRNA	snRNA					0	0					1_to_1	identical gene model		1	1	1	1	diff_parts_same_contig													0
Muscle	ENSG00000252312	RN7SKP21	ENSG00000252312	ENSG00000252312	misc_RNA	misc_RNA					0	0					1_to_1	identical gene model		1	1	1	1														0
Muscle	ENSG00000252313	RNA5SP281	ENSG00000252313	ENSG00000252313	rRNA_pseudogene	rRNA_pseudogene					0	0					1_to_1	identical gene model		1	1	1	1														0
Muscle	ENSG00000252316	RNY4	ENSG00000252316	ENSG00000252316	misc_RNA	misc_RNA					0	0					1_to_1	identical gene model		1	1	1	1											0	EFO_0000305	0.062998	0
Muscle	ENSG00000252317	Y_RNA	ENSG00000252317	ENSG00000252317	misc_RNA	misc_RNA					0	0					1_to_1	identical gene model		1	1	1	1														0
Muscle	ENSG00000252319	Y_RNA	ENSG00000252319	ENSG00000252319	misc_RNA	misc_RNA					0	0					1_to_1	identical gene model		1	1	1	1														0
Muscle	ENSG00000252320	RNU6-320P	ENSG00000252320	ENSG00000252320	snRNA	snRNA					0	0					1_to_1	identical gene model		1	1	1	1	new_contig_added													0
Muscle	ENSG00000252321	RN7SKP83	ENSG00000252321	ENSG00000252321	misc_RNA	misc_RNA					0	0					1_to_1	identical gene model		1	1	1	1														0
Muscle	ENSG00000252322	RN7SKP244	ENSG00000252322	ENSG00000252322	misc_RNA	misc_RNA					0	0					1_to_1	identical gene model		1	1	1	1														0
Muscle	ENSG00000252325	RNU6-1038P	ENSG00000252325	ENSG00000252325	snRNA	snRNA					0	0					1_to_1	identical gene model		1	1	1	1	new_contig_added													0
Muscle	ENSG00000252326	SNORD116-25	ENSG00000252326	ENSG00000252326	snoRNA	snoRNA					0	0					1_to_1	identical gene model		1	1	1	1			Gap, GRC Housekeeping	Gap, GRC Housekeeping							0	EFO_0001378;EFO_0000621;EFO_0000756	0.0051741	0
Muscle	ENSG00000252328	Vault	ENSG00000252328	ENSG00000252328	misc_RNA	misc_RNA					0	0					1_to_1	identical gene model		1	1	1	1											0	EFO_0000519	0.0029566	0
Muscle	ENSG00000252329		ENSG00000252329	ENSG00000252329	snoRNA	scaRNA					0	0					1_to_1	identical gene model		1	1	1	1											0	EFO_0000400	0.0030621	0
Muscle	ENSG00000252332	RNU6-911P	ENSG00000252332	ENSG00000252332	snRNA	snRNA					0	0					1_to_1	identical gene model		1	1	1	1														0
Muscle	ENSG00000252333	RNU6-964P	ENSG00000252333	ENSG00000252333	snRNA	snRNA					0	0					1_to_1	identical gene model		1	1	1	1														0
Muscle	ENSG00000252334	RNU6-1337P	ENSG00000252334	ENSG00000252334	snRNA	snRNA					0	0					1_to_1	identical gene model		1	1	1	1	diff_parts_same_contig													0
Muscle	ENSG00000252335	RNU6-62P	ENSG00000252335	ENSG00000252335	snRNA	snRNA					0	0					1_to_1	identical gene model		1	1	1	1														0
Muscle	ENSG00000252336	RNA5SP148	ENSG00000252336	ENSG00000252336	rRNA_pseudogene	rRNA_pseudogene					0	0					1_to_1	identical gene model		1	1	1	1														0
Muscle	ENSG00000252337		ENSG00000252337	ENSG00000252337	snoRNA	snoRNA					0	0					1_to_1	identical gene model		1	1	1	1	diff_parts_same_contig													0
Muscle	ENSG00000252338	RNU6-503P	ENSG00000252338	ENSG00000252338	snRNA	snRNA					0	0					1_to_1	identical gene model		1	1	1	1			Clone Problem											0
Muscle	ENSG00000252339	RNU6-1061P	ENSG00000252339	ENSG00000252339	snRNA	snRNA					0	0					1_to_1	identical gene model		1	1	1	1	diff_parts_same_contig													0
Muscle	ENSG00000252341	Y_RNA	ENSG00000252341	ENSG00000252341	misc_RNA	misc_RNA					0	0					1_to_1	identical gene model		1	1	1	1	diff_parts_same_contig										0	EFO_0000729	0.0026301	0
Muscle	ENSG00000252342	RNA5SP164	ENSG00000252342	ENSG00000252342	rRNA_pseudogene	rRNA_pseudogene					0	0					1_to_1	identical gene model		1	1	1	1														0
Muscle	ENSG00000252343	RNU2-34P	ENSG00000252343	ENSG00000252343	snRNA	snRNA					0	0					1_to_1	identical gene model		1	1	1	1			GRC Housekeeping											0
Muscle	ENSG00000252346	RNA5SP121	ENSG00000252346	ENSG00000252346	rRNA_pseudogene	rRNA_pseudogene					0	0					1_to_1	identical gene model		1	1	1	1														0
Muscle	ENSG00000252347	RNU6-1046P	ENSG00000252347	ENSG00000252347	snRNA	snRNA					0	0					1_to_1	identical gene model		1	1	1	1														0
Muscle	ENSG00000252348	RNU6-1256P	ENSG00000252348	ENSG00000252348	snRNA	snRNA					0	0					1_to_1	identical gene model		1	1	1	1														0
Muscle	ENSG00000252349		ENSG00000252349	ENSG00000252349	snoRNA	snoRNA					0	0					1_to_1	identical gene model		1	1	1	1			GRC Housekeeping, Localization Problem											0
Muscle	ENSG00000252350	RPPH1-3P	ENSG00000252350	ENSG00000252350	misc_RNA	ribozyme					0	0					1_to_1	identical gene model		1	1	1	1														0
Muscle	ENSG00000252351	RNU6ATAC12P	ENSG00000252351	ENSG00000252351	snRNA	snRNA					0	0					1_to_1	identical gene model		1	1	1	1	diff_parts_same_contig													0
Muscle	ENSG00000252352		ENSG00000252352	ENSG00000252352	snoRNA	snoRNA					0	0					1_to_1	identical gene model		1	1	1	1				Localization Problem										0
Muscle	ENSG00000252353	RNU7-25P	ENSG00000252353	ENSG00000252353	snRNA	snRNA					0	0					1_to_1	identical gene model		1	1	1	1			Clone Problem	Clone Problem										0
Muscle	ENSG00000252355	RN7SKP287	ENSG00000252355	ENSG00000252355	misc_RNA	misc_RNA	5.65	5.65	5.65	5.65	0	0			0	0	1_to_1	identical gene model		1	1	1	1														0
Muscle	ENSG00000252357	Y_RNA	ENSG00000252357	ENSG00000252357	misc_RNA	misc_RNA					0	0					1_to_1	identical gene model		1	1	1	1	diff_parts_same_contig													0
Muscle	ENSG00000252358	RN7SKP135	ENSG00000252358	ENSG00000252358	misc_RNA	misc_RNA					0	0					1_to_1	identical gene model		1	1	1	1														0
Muscle	ENSG00000252361	RNU6-118P	ENSG00000252361	ENSG00000252361	snRNA	snRNA					0	0					1_to_1	identical gene model		1	1	1	1														0
Muscle	ENSG00000252362	RNU6-506P	ENSG00000252362	ENSG00000252362	snRNA	snRNA					0	0					1_to_1	identical gene model		1	1	1	1														0
Muscle	ENSG00000252363	RNU7-43P	ENSG00000252363	ENSG00000252363	snRNA	snRNA					0	0					1_to_1	identical gene model		1	1	1	1														0
Muscle	ENSG00000252364	RNA5SP360	ENSG00000252364	ENSG00000252364	rRNA_pseudogene	rRNA_pseudogene					0	0					1_to_1	identical gene model		1	1	1	1														0
Muscle	ENSG00000252366	RNA5SP367	ENSG00000252366	ENSG00000252366	rRNA_pseudogene	rRNA_pseudogene					0	0					1_to_1	identical gene model		1	1	1	1														0
Muscle	ENSG00000252367	Y_RNA	ENSG00000252367	ENSG00000252367	misc_RNA	misc_RNA					0	0					1_to_1	identical gene model		1	1	1	1														0
Muscle	ENSG00000252368	RNA5SP43	ENSG00000252368	ENSG00000252368	rRNA_pseudogene	rRNA_pseudogene					0	0					1_to_1	identical gene model		1	1	1	1			Clone Problem											0
Muscle	ENSG00000252369	RNU7-51P	ENSG00000252369	ENSG00000252369	snRNA	snRNA					0	0					1_to_1	identical gene model		1	1	1	1			Variation	Variation										0
Muscle	ENSG00000252370	RNA5SP438	ENSG00000252370	ENSG00000252370	rRNA_pseudogene	rRNA_pseudogene					0	0					1_to_1	identical gene model		1	1	1	1	diff_parts_same_contig													0
Muscle	ENSG00000252371	RNU6-725P	ENSG00000252371	ENSG00000252371	snRNA	snRNA					0	0					1_to_1	identical gene model		1	1	1	1														0
Muscle	ENSG00000252373	RNU6-358P	ENSG00000252373	ENSG00000252373	snRNA	snRNA					0	0					1_to_1	identical gene model		1	1	1	1	diff_parts_same_contig													0
Muscle	ENSG00000252374	Y_RNA	ENSG00000252374	ENSG00000252374	misc_RNA	misc_RNA					0	0					1_to_1	identical gene model		1	1	1	1	diff_parts_same_contig													0
Muscle	ENSG00000252376	RNA5SP395	ENSG00000252376	ENSG00000252376	rRNA_pseudogene	rRNA_pseudogene					0	0					1_to_1	identical gene model		1	1	1	1	diff_parts_same_contig													0
Muscle	ENSG00000252377	RNU6-504P	ENSG00000252377	ENSG00000252377	snRNA	snRNA					0	0					1_to_1	identical gene model		1	1	1	1	new_contig_added		Path Problem, Gap	Path Problem										0
Muscle	ENSG00000252383	RNU6-314P	ENSG00000252383	ENSG00000252383	snRNA	snRNA					0	0					1_to_1	identical gene model		1	1	1	1														0
Muscle	ENSG00000252385	RNU6-68P	ENSG00000252385	ENSG00000252385	snRNA	snRNA					0	0					1_to_1	identical gene model		1	1	1	1														0
Muscle	ENSG00000252386	RNU6-1018P	ENSG00000252386	ENSG00000252386	snRNA	snRNA					0	0					1_to_1	identical gene model		1	1	1	1	diff_parts_same_contig													0
Muscle	ENSG00000252390	RNU5F-4P	ENSG00000252390	ENSG00000252390	snRNA	snRNA					0	0					1_to_1	identical gene model		1	1	1	1														0
Muscle	ENSG00000252391	RNU6-638P	ENSG00000252391	ENSG00000252391	snRNA	snRNA					0	0					1_to_1	identical gene model		1	1	1	1	diff_parts_same_contig			Localization Problem										0
Muscle	ENSG00000252393	RNU6-1004P	ENSG00000252393	ENSG00000252393	snRNA	snRNA					0	0					1_to_1	identical gene model		1	1	1	1	diff_parts_same_contig		Clone Problem, GRC Housekeeping	GRC Housekeeping, Clone Problem										0
Muscle	ENSG00000252395	RNU6-1007P	ENSG00000252395	ENSG00000252395	snRNA	snRNA					0	0					1_to_1	identical gene model	0.825057	1	1	1	1	diff_parts_same_contig		Variation, Clone Problem, Path Problem	Variation, Clone Problem, Path Problem, Gap										0
Muscle	ENSG00000252396	RN7SKP195	ENSG00000252396	ENSG00000252396	misc_RNA	misc_RNA					0	0					1_to_1	identical gene model		1	1	1	1														0
Muscle	ENSG00000252397	RNU5A-4P	ENSG00000252397	ENSG00000252397	snRNA	snRNA					0	0					1_to_1	identical gene model		1	1	1	1														0
Muscle	ENSG00000252398	Y_RNA	ENSG00000252398	ENSG00000252398	misc_RNA	misc_RNA					0	0					1_to_1	identical gene model		1	1	1	1														0
Muscle	ENSG00000252400	RNU6-1291P	ENSG00000252400	ENSG00000252400	snRNA	snRNA					0	0					1_to_1	identical gene model		1	1	1	1	diff_parts_same_contig													0
Muscle	ENSG00000252401	RNU4ATAC6P	ENSG00000252401	ENSG00000252401	snRNA	snRNA					0	0					1_to_1	identical gene model		1	1	1	1				GRC Housekeeping										0
Muscle	ENSG00000252404		ENSG00000252404	ENSG00000252404	snoRNA	scaRNA					0	0					1_to_1	identical gene model		1	1	1	1	diff_parts_same_contig		GRC Housekeeping, Localization Problem											0
Muscle	ENSG00000252407	RNU7-183P	ENSG00000252407	ENSG00000252407	snRNA	snRNA					0	0					1_to_1	identical gene model		1	1	1	1	diff_parts_same_contig													0
Muscle	ENSG00000252408		ENSG00000252408	ENSG00000252408	snoRNA	snoRNA					0	0					1_to_1	identical gene model		1	1	1	1	diff_parts_same_contig													0
Muscle	ENSG00000252409		ENSG00000252409	ENSG00000252409	snoRNA	scaRNA					0	0					1_to_1	identical gene model		1	1	1	1	diff_parts_same_contig													0
Muscle	ENSG00000252410	RNU5B-3P	ENSG00000252410	ENSG00000252410	snRNA	snRNA					0	0					1_to_1	identical gene model		1	1	1	1														0
Muscle	ENSG00000252411	RNU6-1087P	ENSG00000252411	ENSG00000252411	snRNA	snRNA					0	0					1_to_1	identical gene model		1	1	1	1														0
Muscle	ENSG00000252412	Y_RNA	ENSG00000252412	ENSG00000252412	misc_RNA	misc_RNA					0	0					1_to_1	identical gene model		1	1	1	1	diff_parts_same_contig, new_contig_added		Clone Problem	Clone Problem										0
Muscle	ENSG00000252413	RNU7-121P	ENSG00000252413	ENSG00000252413	snRNA	snRNA					0	0					1_to_1	identical gene model		1	1	1	1	diff_parts_same_contig		Clone Problem											0
Muscle	ENSG00000252414	RNU6-100P	ENSG00000252414	ENSG00000252414	snRNA	snRNA					0	0					1_to_1	identical gene model		1	1	1	1														0
Muscle	ENSG00000252415	RNU6-1012P	ENSG00000252415	ENSG00000252415	snRNA	snRNA					0	0					1_to_1	identical gene model		1	1	1	1	diff_parts_same_contig													0
Muscle	ENSG00000252416	RNU6-885P	ENSG00000252416	ENSG00000252416	snRNA	snRNA					0	0					1_to_1	identical gene model		1	1	1	1	diff_parts_same_contig			GRC Housekeeping										0
Muscle	ENSG00000252417	RNU7-179P	ENSG00000252417	ENSG00000252417	snRNA	snRNA					0	0					1_to_1	identical gene model		1	1	1	1	diff_parts_same_contig		GRC Housekeeping, Localization Problem											0
Muscle	ENSG00000252420	Y_RNA	ENSG00000252420	ENSG00000252420	misc_RNA	misc_RNA					0	0					1_to_1	identical gene model		1	1	1	1											0	EFO_0000519	0.010207	0
Muscle	ENSG00000252421	RNU6-1069P	ENSG00000252421	ENSG00000252421	snRNA	snRNA					0	0					1_to_1	identical gene model		1	1	1	1														0
Muscle	ENSG00000252422	RNA5SP476	ENSG00000252422	ENSG00000252422	rRNA_pseudogene	rRNA_pseudogene					0	0					1_to_1	identical gene model		1	1	1	1														0
Muscle	ENSG00000252423	RNU6-229P	ENSG00000252423	ENSG00000252423	snRNA	snRNA					0	0					1_to_1	identical gene model		1	1	1	1														0
Muscle	ENSG00000252424	RNA5SP384	ENSG00000252424	ENSG00000252424	rRNA_pseudogene	rRNA_pseudogene					0	0					1_to_1	identical gene model		1	1	1	1	diff_parts_same_contig													0
Muscle	ENSG00000252425		ENSG00000252425	ENSG00000252425	snoRNA	snoRNA					0	0					1_to_1	identical gene model		1	1	1	1	diff_parts_same_contig													0
Muscle	ENSG00000252427		ENSG00000252427	ENSG00000252427	snoRNA	snoRNA					0	0					1_to_1	identical gene model		1	1	1	1	diff_parts_same_contig													0
Muscle	ENSG00000252428	RNA5SP285	ENSG00000252428	ENSG00000252428	rRNA_pseudogene	rRNA_pseudogene					0	0					1_to_1	identical gene model		1	1	1	1														0
Muscle	ENSG00000252429	RNU7-29P	ENSG00000252429	ENSG00000252429	snRNA	snRNA					0	0					1_to_1	exon_length_diff	0.912632	1	1	1	1	hg19_errors_corrected		Clone Problem	Clone Problem										0
Muscle	ENSG00000252431	RNU6-1247P	ENSG00000252431	ENSG00000252431	snRNA	snRNA					0	0					1_to_1	identical gene model		1	1	1	1														0
Muscle	ENSG00000252433		ENSG00000252433	ENSG00000252433	snoRNA	snoRNA					0	0					1_to_1	identical gene model		1	1	1	1			Clone Problem											0
Muscle	ENSG00000252436	Y_RNA	ENSG00000252436	ENSG00000252436	misc_RNA	misc_RNA					0	0					1_to_1	identical gene model		1	1	1	1	diff_parts_same_contig													0
Muscle	ENSG00000252437	RNA5SP459	ENSG00000252437	ENSG00000252437	rRNA_pseudogene	rRNA_pseudogene					0	0					1_to_1	identical gene model		1	1	1	1														0
Muscle	ENSG00000252438		ENSG00000252438	ENSG00000252438	snoRNA	snoRNA					0	0					1_to_1	identical gene model		1	1	1	1				GRC Housekeeping										0
Muscle	ENSG00000252441		ENSG00000252441	ENSG00000252441	snoRNA	snoRNA					0	0					1_to_1	identical gene model		1	1	1	1	hg19_errors_corrected		Path Problem, Gap	Path Problem										0
Muscle	ENSG00000252443	SNORA62	ENSG00000252443	ENSG00000252443	snoRNA	snoRNA					0	0					1_to_1	identical gene model		1	1	1	1	diff_parts_same_contig													0
Muscle	ENSG00000252444	RNU6-344P	ENSG00000252444	ENSG00000252444	snRNA	snRNA					0	0					1_to_1	identical gene model		1	1	1	1														0
Muscle	ENSG00000252446	RNU6-405P	ENSG00000252446	ENSG00000252446	snRNA	snRNA					0	0					1_to_1	identical gene model		1	1	1	1			GRC Housekeeping, Localization Problem											0
Muscle	ENSG00000252448	SNORA63	ENSG00000252448	ENSG00000252448	snoRNA	snoRNA					0	0					1_to_1	identical gene model		1	1	1	1			Clone Problem								0	EFO_0000311	0.0059133	0
Muscle	ENSG00000252449	RNU6-139P	ENSG00000252449	ENSG00000252449	snRNA	snRNA					0	0					1_to_1	identical gene model		1	1	1	1														0
Muscle	ENSG00000252450	Y_RNA	ENSG00000252450	ENSG00000252450	misc_RNA	misc_RNA					0	0					1_to_1	identical gene model		1	1	1	1			Clone Problem											0
Muscle	ENSG00000252451	RNA5SP168	ENSG00000252451	ENSG00000252451	rRNA_pseudogene	rRNA_pseudogene					0	0					1_to_1	identical gene model		1	1	1	1														0
Muscle	ENSG00000252452	RNU6-107P	ENSG00000252452	ENSG00000252452	snRNA	snRNA					0	0					1_to_1	identical gene model		1	1	1	1														0
Muscle	ENSG00000252454	MIR2114	ENSG00000252454	ENSG00000252454	miRNA	miRNA					0	0					1_to_1	identical gene model		1	1	1	1	new_contig_added, diff_parts_same_contig		Path Problem	Path Problem										0
Muscle	ENSG00000252456	RNA5SP434	ENSG00000252456	ENSG00000252456	rRNA_pseudogene	rRNA_pseudogene					0	0					1_to_1	identical gene model		1	1	1	1														0
Muscle	ENSG00000252457	RNU7-65P	ENSG00000252457	ENSG00000252457	snRNA	snRNA					0	0					1_to_1	identical gene model		1	1	1	1	new_contig_added		GRC Housekeeping, Variation	GRC Housekeeping										0
Muscle	ENSG00000252458		ENSG00000252458	ENSG00000252458	snoRNA	snoRNA					0	0					1_to_1	identical gene model		1	1	1	1														0
Muscle	ENSG00000252459		ENSG00000252459	ENSG00000252459	snoRNA	snoRNA					0	0					1_to_1	identical gene model		1	1	1	1	diff_parts_same_contig													0
Muscle	ENSG00000252460	RNU6-635P	ENSG00000252460	ENSG00000252460	snRNA	snRNA					0	0					1_to_1	identical gene model		1	1	1	1														0
Muscle	ENSG00000252461		ENSG00000252461	ENSG00000252461	snoRNA	snoRNA					0	0					1_to_1	identical gene model		1	1	1	1														0
Muscle	ENSG00000252462	RNU6-113P	ENSG00000252462	ENSG00000252462	snRNA	snRNA					0	0					1_to_1	identical gene model		1	1	1	1	diff_parts_same_contig		GRC Housekeeping	GRC Housekeeping										0
Muscle	ENSG00000252464	RN7SKP70	ENSG00000252464	ENSG00000252464	misc_RNA	misc_RNA	29.54	29.5286	29.18	29.17	1	1	0.00271477	0.0267464	0.0613095	0.0613095	1_to_1	identical gene model		1	1	1	1														0
Muscle	ENSG00000252466	MIR2115	ENSG00000252466	ENSG00000252466	miRNA	miRNA					0	0					1_to_1	identical gene model		1	1	1	1	diff_parts_same_contig													0
Muscle	ENSG00000252467	RNU6-347P	ENSG00000252467	ENSG00000252467	snRNA	snRNA					0	0					1_to_1	identical gene model		1	1	1	1														0
Muscle	ENSG00000252469	RNU7-160P	ENSG00000252469	ENSG00000252469	snRNA	snRNA					0	0					1_to_1	identical gene model		1	1	1	1	diff_parts_same_contig													0
Muscle	ENSG00000252470	RNU6-551P	ENSG00000252470	ENSG00000252470	snRNA	snRNA					0	0					1_to_1	identical gene model		1	1	1	1	diff_parts_same_contig													0
Muscle	ENSG00000252473		ENSG00000252473	ENSG00000252473	snoRNA	snoRNA					0	0					1_to_1	identical gene model		1	1	1	1	diff_parts_same_contig													0
Muscle	ENSG00000252474	RNU6-539P	ENSG00000252474	ENSG00000252474	snRNA	snRNA					0	0					1_to_1	identical gene model		1	1	1	1														0
Muscle	ENSG00000252475	RNU6-1332P	ENSG00000252475	ENSG00000252475	snRNA	snRNA					0	0					1_to_1	identical gene model		1	1	1	1	diff_parts_same_contig													0
Muscle	ENSG00000252479	RNA5SP309	ENSG00000252479	ENSG00000252479	rRNA_pseudogene	rRNA_pseudogene					0	0					1_to_1	identical gene model		1	1	1	1				GRC Housekeeping										0
Muscle	ENSG00000252480	RNU6-719P	ENSG00000252480	ENSG00000252480	snRNA	snRNA					0	0					1_to_1	identical gene model		1	1	1	1														0
Muscle	ENSG00000252481	SCARNA13	ENSG00000252481	ENSG00000252481	snoRNA	scaRNA					0	0			1	1	1_to_1	identical gene model		1	1	1	1	diff_parts_same_contig										0	EFO_0000305	0.076002	0
Muscle	ENSG00000252482	RNU7-22P	ENSG00000252482	ENSG00000252482	snRNA	snRNA					0	0					1_to_1	identical gene model		1	1	1	1				GRC Housekeeping										0
Muscle	ENSG00000252483	RNU6-1178P	ENSG00000252483	ENSG00000252483	snRNA	snRNA					0	0					1_to_1	identical gene model		1	1	1	1			GRC Housekeeping, Localization Problem											0
Muscle	ENSG00000252484	RN7SKP49	ENSG00000252484	ENSG00000252484	misc_RNA	misc_RNA					0	0					1_to_1	identical gene model		1	1	1	1														0
Muscle	ENSG00000252485	Vault	ENSG00000252485	ENSG00000252485	misc_RNA	misc_RNA					0	0					1_to_1	identical gene model		1	1	1	1	diff_parts_same_contig										0	EFO_0000519	0.0029566	0
Muscle	ENSG00000252486	Y_RNA	ENSG00000252486	ENSG00000252486	misc_RNA	misc_RNA					0	0					1_to_1	identical gene model		1	1	1	1														0
Muscle	ENSG00000252487	RNY4P20	ENSG00000252487	ENSG00000252487	misc_RNA	misc_RNA					0	0					1_to_1	identical gene model		1	1	1	1														0
Muscle	ENSG00000252489	RNU6-197P	ENSG00000252489	ENSG00000252489	snRNA	snRNA					0	0					1_to_1	identical gene model		1	1	1	1														0
Muscle	ENSG00000252490	RN7SKP66	ENSG00000252490	ENSG00000252490	misc_RNA	misc_RNA					0	0					1_to_1	identical gene model		1	1	1	1														0
Muscle	ENSG00000252491	RNU1-142P	ENSG00000252491	ENSG00000252491	snRNA	snRNA					0	0					1_to_1	identical gene model		1	1	1	1														0
Muscle	ENSG00000252494	RNU6-126P	ENSG00000252494	ENSG00000252494	snRNA	snRNA					0	0					1_to_1	identical gene model		1	1	1	1	diff_parts_same_contig													0
Muscle	ENSG00000252496	RNA5SP33	ENSG00000252496	ENSG00000252496	rRNA_pseudogene	rRNA_pseudogene					0	0					1_to_1	identical gene model		1	1	1	1														0
Muscle	ENSG00000252497	RPPH1-2P	ENSG00000252497	ENSG00000252497	misc_RNA	ribozyme					0	0					1_to_1	identical gene model		1	1	1	1														0
Muscle	ENSG00000252498	RNU6-1016P	ENSG00000252498	ENSG00000252498	snRNA	snRNA					0	0					1_to_1	identical gene model		1	1	1	1			GRC Housekeeping	GRC Housekeeping										0
Muscle	ENSG00000252499	RNU6-63P	ENSG00000252499	ENSG00000252499	snRNA	snRNA					0	0					1_to_1	identical gene model		1	1	1	1														0
Muscle	ENSG00000252501	RNU4-77P	ENSG00000252501	ENSG00000252501	snRNA	snRNA					0	0					1_to_1	identical gene model		1	1	1	1														0
Muscle	ENSG00000252503	RNU6-531P	ENSG00000252503	ENSG00000252503	snRNA	snRNA					0	0					1_to_1	identical gene model		1	1	1	1	diff_parts_same_contig													0
Muscle	ENSG00000252505	SNORA70	ENSG00000252505	ENSG00000252505	snoRNA	snoRNA					0	0					1_to_1	identical gene model		1	1	1	1														0
Muscle	ENSG00000252506	RNU6-180P	ENSG00000252506	ENSG00000252506	snRNA	snRNA					0	0					1_to_1	identical gene model		1	1	1	1														0
Muscle	ENSG00000252507	RNU7-81P	ENSG00000252507	ENSG00000252507	snRNA	snRNA					0	0					1_to_1	identical gene model		1	1	1	1	diff_parts_same_contig													0
Muscle	ENSG00000252508	RNU4ATAC3P	ENSG00000252508	ENSG00000252508	snRNA	snRNA					0	0					1_to_1	identical gene model		1	1	1	1														0
Muscle	ENSG00000252509	RNA5SP271	ENSG00000252509	ENSG00000252509	rRNA_pseudogene	rRNA_pseudogene					0	0					1_to_1	identical gene model		1	1	1	1														0
Muscle	ENSG00000252510	RNA5SP55	ENSG00000252510	ENSG00000252510	rRNA_pseudogene	rRNA_pseudogene					0	0					1_to_1	identical gene model		1	1	1	1			Clone Problem, GRC Housekeeping											0
Muscle	ENSG00000252512	RNA5SP206	ENSG00000252512	ENSG00000252512	rRNA_pseudogene	rRNA_pseudogene					0	0					1_to_1	identical gene model		1	1	1	1			Variation, GRC Housekeeping, Gap, Path Problem	Variation, GRC Housekeeping, Gap, Path Problem										0
Muscle	ENSG00000252514	RNU7-53P	ENSG00000252514	ENSG00000252514	snRNA	snRNA					0	0					1_to_1	identical gene model		1	1	1	1														0
Muscle	ENSG00000252515	RNU6-1171P	ENSG00000252515	ENSG00000252515	snRNA	snRNA					0	0					1_to_1	exon_length_diff	0.836221	1	1	1	1	new_contig_added, diff_parts_same_contig		Variation, Clone Problem	Gap, Missing sequence, Clone Problem										0
Muscle	ENSG00000252516	RNA5SP82	ENSG00000252516	ENSG00000252516	rRNA_pseudogene	rRNA_pseudogene					0	0					1_to_1	identical gene model		1	1	1	1														0
Muscle	ENSG00000252517		ENSG00000252517	ENSG00000252517	snoRNA	snoRNA					0	0					1_to_1	identical gene model		1	1	1	1														0
Muscle	ENSG00000252519	RNU6-783P	ENSG00000252519	ENSG00000252519	snRNA	snRNA					0	0					1_to_1	identical gene model		1	1	1	1														0
Muscle	ENSG00000252521	RNU5D-2P	ENSG00000252521	ENSG00000252521	snRNA	snRNA					0	0					1_to_1	identical gene model		1	1	1	1														0
Muscle	ENSG00000252523	RNU6-267P	ENSG00000252523	ENSG00000252523	snRNA	snRNA					0	0					1_to_1	identical gene model		1	1	1	1	diff_parts_same_contig		Path Problem	Path Problem										0
Muscle	ENSG00000252524	Y_RNA	ENSG00000252524	ENSG00000252524	misc_RNA	misc_RNA					0	0					1_to_1	identical gene model		1	1	1	1														0
Muscle	ENSG00000252526	SNORA70	ENSG00000252526	ENSG00000252526	snoRNA	snoRNA					0	0					1_to_1	identical gene model		1	1	1	1														0
Muscle	ENSG00000252530	RNU6-965P	ENSG00000252530	ENSG00000252530	snRNA	snRNA					0	0					1_to_1	identical gene model		1	1	1	1			Clone Problem, GRC Housekeeping											0
Muscle	ENSG00000252532	RNU7-193P	ENSG00000252532	ENSG00000252532	snRNA	snRNA					0	0					1_to_1	identical gene model		1	1	1	1				GRC Housekeeping										0
Muscle	ENSG00000252533	RNU6-572P	ENSG00000252533	ENSG00000252533	snRNA	snRNA					0	0					1_to_1	identical gene model		1	1	1	1														0
Muscle	ENSG00000252534	Y_RNA	ENSG00000252534	ENSG00000252534	misc_RNA	misc_RNA					0	0					1_to_1	identical gene model		1	1	1	1	diff_parts_same_contig		GRC Housekeeping, Path Problem, Gap	GRC Housekeeping, Gap										0
Muscle	ENSG00000252535	RNA5SP254	ENSG00000252535	ENSG00000252535	rRNA_pseudogene	rRNA_pseudogene					0	0					1_to_1	identical gene model		1	1	1	1			GRC Housekeeping, Gap, Variation, Path Problem	Gap, GRC Housekeeping, Variation, Path Problem	High Signal Region	High Signal Region								0
Muscle	ENSG00000252537		ENSG00000252537	ENSG00000252537	snoRNA	snoRNA					0	0					1_to_1	identical gene model		1	1	1	1				GRC Housekeeping										0
Muscle	ENSG00000252539	RNA5SP462	ENSG00000252539	ENSG00000252539	rRNA_pseudogene	rRNA_pseudogene					0	0					1_to_1	identical gene model		1	1	1	1														0
Muscle	ENSG00000252540	RNU6-919P	ENSG00000252540	ENSG00000252540	snRNA	snRNA					0	0					1_to_1	identical gene model		1	1	1	1	diff_parts_same_contig													0
Muscle	ENSG00000252542	SNORD36C	ENSG00000252542	ENSG00000252542	snoRNA	snoRNA					0	0					1_to_1	identical gene model		1	1	1	1	hg19_errors_corrected		Variation, Clone Problem	Variation, Clone Problem							0	MONDO_0007739	0.0036958	0
Muscle	ENSG00000252544	RNU6-1282P	ENSG00000252544	ENSG00000252544	snRNA	snRNA					0	0					1_to_1	identical gene model		1	1	1	1			Variation	Variation										0
Muscle	ENSG00000252545	RNU6-362P	ENSG00000252545	ENSG00000252545	snRNA	snRNA					0	0					1_to_1	identical gene model		1	1	1	1	diff_parts_same_contig			Localization Problem										0
Muscle	ENSG00000252546	RNA5SP466	ENSG00000252546	ENSG00000252546	rRNA_pseudogene	rRNA_pseudogene					0	0					1_to_1	identical gene model		1	1	1	1	diff_parts_same_contig													0
Muscle	ENSG00000252548	RNU7-149P	ENSG00000252548	ENSG00000252548	snRNA	snRNA					0	0					1_to_1	identical gene model		1	1	1	1														0
Muscle	ENSG00000252549	RNU6-759P	ENSG00000252549	ENSG00000252549	snRNA	snRNA					0	0					1_to_1	identical gene model		1	1	1	1														0
Muscle	ENSG00000252550		ENSG00000252550	ENSG00000252550	snoRNA	snoRNA					0	0					1_to_1	identical gene model		1	1	1	1	diff_parts_same_contig													0
Muscle	ENSG00000252552	RNU6-307P	ENSG00000252552	ENSG00000252552	snRNA	snRNA					0	0					1_to_1	identical gene model		1	1	1	1	diff_parts_same_contig													0
Muscle	ENSG00000252553	RNA5SP73	ENSG00000252553	ENSG00000252553	rRNA_pseudogene	rRNA_pseudogene					0	0					1_to_1	identical gene model		1	1	1	1														0
Muscle	ENSG00000252554	RNU6-861P	ENSG00000252554	ENSG00000252554	snRNA	snRNA					0	0					1_to_1	identical gene model		1	1	1	1														0
Muscle	ENSG00000252555	RNU6-567P	ENSG00000252555	ENSG00000252555	snRNA	snRNA					0	0					1_to_1	identical gene model		1	1	1	1														0
Muscle	ENSG00000252556	RNU6-256P	ENSG00000252556	ENSG00000252556	snRNA	snRNA					0	0					1_to_1	identical gene model		1	1	1	1	diff_parts_same_contig													0
Muscle	ENSG00000252558	RNU6-914P	ENSG00000252558	ENSG00000252558	snRNA	snRNA					0	0					1_to_1	identical gene model		1	1	1	1	diff_parts_same_contig			GRC Housekeeping										0
Muscle	ENSG00000252560	RNU4-18P	ENSG00000252560	ENSG00000252560	snRNA	snRNA					0	0					1_to_1	identical gene model		1	1	1	1														0
Muscle	ENSG00000252561	RNU1-125P	ENSG00000252561	ENSG00000252561	snRNA	snRNA					0	0					1_to_1	identical gene model		1	1	1	1														0
Muscle	ENSG00000252562	RNU6-922P	ENSG00000252562	ENSG00000252562	snRNA	snRNA					0	0					1_to_1	identical gene model		1	1	1	1														0
Muscle	ENSG00000252563	RNA5SP45	ENSG00000252563	ENSG00000252563	rRNA_pseudogene	rRNA_pseudogene					0	0					1_to_1	identical gene model		1	1	1	1	diff_parts_same_contig		Clone Problem											0
Muscle	ENSG00000252568	RNU7-28P	ENSG00000252568	ENSG00000252568	snRNA	snRNA					0	0					1_to_1	identical gene model		1	1	1	1	diff_parts_same_contig													0
Muscle	ENSG00000252569	RNU6-1153P	ENSG00000252569	ENSG00000252569	snRNA	snRNA					0	0					1_to_1	identical gene model		1	1	1	1														0
Muscle	ENSG00000252574	RNU5B-6P	ENSG00000252574	ENSG00000252574	snRNA	snRNA					0	0					1_to_1	exon_length_diff	0.746121	1	1	1	1														0
Muscle	ENSG00000252577	SCARNA20	ENSG00000252577	ENSG00000252577	snoRNA	scaRNA					0	0					1_to_1	identical gene model		1	1	1	1			GRC Housekeeping, Path Problem, Gap	GRC Housekeeping, Gap							0	EFO_0000305	0.048028	0
Muscle	ENSG00000252578	RNU6-135P	ENSG00000252578	ENSG00000252578	snRNA	snRNA					0	0					1_to_1	identical gene model		1	1	1	1	diff_parts_same_contig		Clone Problem											0
Muscle	ENSG00000252580		ENSG00000252580	ENSG00000252580	snoRNA	snoRNA					0	0					1_to_1	identical gene model		1	1	1	1														0
Muscle	ENSG00000252581	RNU6-1098P	ENSG00000252581	ENSG00000252581	snRNA	snRNA					0	0					1_to_1	identical gene model		1	1	1	1	diff_parts_same_contig													0
Muscle	ENSG00000252582		ENSG00000252582	ENSG00000252582	snoRNA	snoRNA					0	0					1_to_1	identical gene model		1	1	1	1														0
Muscle	ENSG00000252583	MIR514B	ENSG00000252583	ENSG00000252583	miRNA	miRNA					0	0					1_to_1	identical gene model		1	1	1	1	diff_parts_same_contig		Path Problem	Path Problem							0	MONDO_0004979	0.0014957	0
Muscle	ENSG00000252585	Y_RNA	ENSG00000252585	ENSG00000252585	misc_RNA	misc_RNA					0	0					1_to_1	identical gene model		1	1	1	1														0
Muscle	ENSG00000252587	RNA5SP422	ENSG00000252587	ENSG00000252587	rRNA_pseudogene	rRNA_pseudogene					0	0					1_to_1	identical gene model		1	1	1	1	diff_parts_same_contig		GRC Housekeeping, Localization Problem	Gap, Clone Problem										0
Muscle	ENSG00000252590	RNU7-143P	ENSG00000252590	ENSG00000252590	snRNA	snRNA					0	0					1_to_1	identical gene model		1	1	1	1														0
Muscle	ENSG00000252591	RNA5SP468	ENSG00000252591	ENSG00000252591	rRNA_pseudogene	rRNA_pseudogene					0	0					1_to_1	identical gene model		1	1	1	1	diff_parts_same_contig													0
Muscle	ENSG00000252593	RNU6-1224P	ENSG00000252593	ENSG00000252593	snRNA	snRNA					0	0					1_to_1	identical gene model		1	1	1	1			Clone Problem	Clone Problem, GRC Housekeeping										0
Muscle	ENSG00000252594	RNU6-656P	ENSG00000252594	ENSG00000252594	snRNA	snRNA					0	0					1_to_1	identical gene model		1	1	1	1	diff_parts_same_contig					High Signal Region								0
Muscle	ENSG00000252595	RN7SKP82	ENSG00000252595	ENSG00000252595	misc_RNA	misc_RNA					0	0					1_to_1	identical gene model		1	1	1	1			GRC Housekeeping, Localization Problem											0
Muscle	ENSG00000252597	RNU7-137P	ENSG00000252597	ENSG00000252597	snRNA	snRNA					0	0					1_to_1	identical gene model		1	1	1	1														0
Muscle	ENSG00000252598	RNA5SP460	ENSG00000252598	ENSG00000252598	rRNA_pseudogene	rRNA_pseudogene					0	0					1_to_1	identical gene model		1	1	1	1	diff_parts_same_contig													0
Muscle	ENSG00000252599	RNU6-566P	ENSG00000252599	ENSG00000252599	snRNA	snRNA					0	0					1_to_1	identical gene model		1	1	1	1														0
Muscle	ENSG00000252601		ENSG00000252601	ENSG00000252601	snoRNA	snoRNA					0	0					1_to_1	identical gene model		1	1	1	1			Variation	Variation										0
Muscle	ENSG00000252603	RNU6ATAC22P	ENSG00000252603	ENSG00000252603	snRNA	snRNA					0	0					1_to_1	identical gene model		1	1	1	1	hg19_errors_corrected, new_contig_added		Clone Problem	Clone Problem										0
Muscle	ENSG00000252604	RNU2-44P	ENSG00000252604	ENSG00000252604	snRNA	snRNA					0	0					1_to_1	identical gene model		1	1	1	1														0
Muscle	ENSG00000252606	RNU6-1150P	ENSG00000252606	ENSG00000252606	snRNA	snRNA					0	0					1_to_1	identical gene model		1	1	1	1	diff_parts_same_contig		GRC Housekeeping											0
Muscle	ENSG00000252607	Y_RNA	ENSG00000252607	ENSG00000252607	misc_RNA	misc_RNA					0	0					1_to_1	identical gene model		1	1	1	1														0
Muscle	ENSG00000252608	RNU6-1191P	ENSG00000252608	ENSG00000252608	snRNA	snRNA					0	0					1_to_1	identical gene model		1	1	1	1	diff_parts_same_contig		Variation	Variation										0
Muscle	ENSG00000252611	RNU6-1121P	ENSG00000252611	ENSG00000252611	snRNA	snRNA					0	0					1_to_1	identical gene model		1	1	1	1	diff_parts_same_contig													0
Muscle	ENSG00000252612	Y_RNA	ENSG00000252612	ENSG00000252612	misc_RNA	misc_RNA					0	0					1_to_1	identical gene model		1	1	1	1														0
Muscle	ENSG00000252614	RNU6-807P	ENSG00000252614	ENSG00000252614	snRNA	snRNA					0	0					1_to_1	identical gene model		1	1	1	1														0
Muscle	ENSG00000252615	Y_RNA	ENSG00000252615	ENSG00000252615	misc_RNA	misc_RNA					0	0					1_to_1	identical gene model		1	1	1	1	diff_parts_same_contig										0	EFO_0003060	0.029699	0
Muscle	ENSG00000252618	RNA5SP441	ENSG00000252618	ENSG00000252618	rRNA_pseudogene	rRNA_pseudogene					0	0					1_to_1	identical gene model		1	1	1	1	diff_parts_same_contig, new_contig_added		GRC Housekeeping	GRC Housekeeping										0
Muscle	ENSG00000252619	RNU6-1149P	ENSG00000252619	ENSG00000252619	snRNA	snRNA					0	0					1_to_1	identical gene model		1	1	1	1	diff_parts_same_contig		GRC Housekeeping											0
Muscle	ENSG00000252620	RNU6ATAC24P	ENSG00000252620	ENSG00000252620	snRNA	snRNA					0	0					1_to_1	identical gene model		1	1	1	1	diff_parts_same_contig		Path Problem	Path Problem, GRC Housekeeping, Gap										0
Muscle	ENSG00000252621	Y_RNA	ENSG00000252621	ENSG00000252621	misc_RNA	misc_RNA					0	0					1_to_1	identical gene model		1	1	1	1				GRC Housekeeping										0
Muscle	ENSG00000252622	RNU6-881P	ENSG00000252622	ENSG00000252622	snRNA	snRNA					0	0					1_to_1	identical gene model		1	1	1	1	diff_parts_same_contig													0
Muscle	ENSG00000252623	RNA5SP481	ENSG00000252623	ENSG00000252623	rRNA_pseudogene	rRNA_pseudogene					0	0					1_to_1	identical gene model		1	1	1	1	new_contig_added													0
Muscle	ENSG00000252624	RNA5SP409	ENSG00000252624	ENSG00000252624	rRNA_pseudogene	rRNA_pseudogene					0	0					1_to_1	identical gene model		1	1	1	1	diff_parts_same_contig		GRC Housekeeping, Localization Problem	Gap, Clone Problem										0
Muscle	ENSG00000252626	RNU6-1308P	ENSG00000252626	ENSG00000252626	snRNA	snRNA					0	0					1_to_1	identical gene model		1	1	1	1														0
Muscle	ENSG00000252627	RNU6-122P	ENSG00000252627	ENSG00000252627	snRNA	snRNA					0	0					1_to_1	identical gene model		1	1	1	1	diff_parts_same_contig		Gap											0
Muscle	ENSG00000252628	RNU6-453P	ENSG00000252628	ENSG00000252628	snRNA	snRNA					0	0					1_to_1	exon_length_diff	0.997674	1	1	1	1	diff_parts_same_contig		GRC Housekeeping	GRC Housekeeping										0
Muscle	ENSG00000252634	RN7SKP219	ENSG00000252634	ENSG00000252634	misc_RNA	misc_RNA					0	0					1_to_1	identical gene model		1	1	1	1				GRC Housekeeping										0
Muscle	ENSG00000252635	RNU2-56P	ENSG00000252635	ENSG00000252635	snRNA	snRNA					0	0					1_to_1	identical gene model		1	1	1	1														0
Muscle	ENSG00000252636	RNU6-826P	ENSG00000252636	ENSG00000252636	snRNA	snRNA					0	0					1_to_1	identical gene model		1	1	1	1			GRC Housekeeping, Path Problem, Gap	GRC Housekeeping, Gap										0
Muscle	ENSG00000252637	RNA5SP268	ENSG00000252637	ENSG00000252637	rRNA_pseudogene	rRNA_pseudogene					0	0					1_to_1	identical gene model		1	1	1	1	diff_parts_same_contig													0
Muscle	ENSG00000252639	RNU2-24P	ENSG00000252639	ENSG00000252639	snRNA	snRNA					0	0					1_to_1	identical gene model		1	1	1	1	diff_parts_same_contig			GRC Housekeeping										0
Muscle	ENSG00000252640		ENSG00000252640	ENSG00000252640	snoRNA	snoRNA					0	0					1_to_1	identical gene model		1	1	1	1														0
Muscle	ENSG00000252641	RNU6-678P	ENSG00000252641	ENSG00000252641	snRNA	snRNA					0	0					1_to_1	exon_length_diff	0.842477	1	1	1	1														0
Muscle	ENSG00000252642	RNA5SP137	ENSG00000252642	ENSG00000252642	rRNA_pseudogene	rRNA_pseudogene					0	0					1_to_1	identical gene model		1	1	1	1														0
Muscle	ENSG00000252643	RNU6-1136P	ENSG00000252643	ENSG00000252643	snRNA	snRNA					0	0					1_to_1	identical gene model		1	1	1	1														0
Muscle	ENSG00000252644	RNU7-30P	ENSG00000252644	ENSG00000252644	snRNA	snRNA					0	0					1_to_1	identical gene model		1	1	1	1														0
Muscle	ENSG00000252645	RNU7-111P	ENSG00000252645	ENSG00000252645	snRNA	snRNA					0	0					1_to_1	identical gene model		1	1	1	1														0
Muscle	ENSG00000252647	RNA5SP416	ENSG00000252647	ENSG00000252647	rRNA_pseudogene	rRNA_pseudogene					0	0					1_to_1	identical gene model		1	1	1	1	diff_parts_same_contig		GRC Housekeeping, Localization Problem	Gap, Clone Problem										0
Muscle	ENSG00000252649	RNA5SP480	ENSG00000252649	ENSG00000252649	rRNA_pseudogene	rRNA_pseudogene					0	0					1_to_1	identical gene model		1	1	1	1	new_contig_added													0
Muscle	ENSG00000252650	RNA5SP75	ENSG00000252650	ENSG00000252650	rRNA_pseudogene	rRNA_pseudogene					0	0					1_to_1	identical gene model		1	1	1	1														0
Muscle	ENSG00000252651	RNU6-557P	ENSG00000252651	ENSG00000252651	snRNA	snRNA					0	0					1_to_1	identical gene model		1	1	1	1														0
Muscle	ENSG00000252652	Y_RNA	ENSG00000252652	ENSG00000252652	misc_RNA	misc_RNA					0	0					1_to_1	identical gene model		1	1	1	1														0
Muscle	ENSG00000252653	RNA5SP444	ENSG00000252653	ENSG00000252653	rRNA_pseudogene	rRNA_pseudogene					0	0					1_to_1	identical gene model		1	1	1	1	diff_parts_same_contig													0
Muscle	ENSG00000252654	RNU7-6P	ENSG00000252654	ENSG00000252654	snRNA	snRNA					0	0					1_to_1	identical gene model		1	1	1	1														0
Muscle	ENSG00000252655	Y_RNA	ENSG00000252655	ENSG00000252655	misc_RNA	misc_RNA					0	0					1_to_1	identical gene model		1	1	1	1														0
Muscle	ENSG00000252656	RN7SKP88	ENSG00000252656	ENSG00000252656	misc_RNA	misc_RNA					0	0					1_to_1	identical gene model		1	1	1	1	new_contig_added		Gap, Path Problem, Variation, Clone Problem, GRC Housekeeping	Gap, Missing sequence, Clone Problem	High Signal Region									0
Muscle	ENSG00000252657	SNORA70	ENSG00000252657	ENSG00000252657	snoRNA	snoRNA					0	0					1_to_1	identical gene model		1	1	1	1														0
Muscle	ENSG00000252658	RNU6-786P	ENSG00000252658	ENSG00000252658	snRNA	snRNA					0	0					1_to_1	identical gene model		1	1	1	1														0
Muscle	ENSG00000252659	RNU6-1088P	ENSG00000252659	ENSG00000252659	snRNA	snRNA					0	0					1_to_1	identical gene model		1	1	1	1														0
Muscle	ENSG00000252660	Y_RNA	ENSG00000252660	ENSG00000252660	misc_RNA	misc_RNA					0	0					1_to_1	identical gene model		1	1	1	1	diff_parts_same_contig													0
Muscle	ENSG00000252661	RNU6-782P	ENSG00000252661	ENSG00000252661	snRNA	snRNA					0	0					1_to_1	identical gene model		1	1	1	1														0
Muscle	ENSG00000252671	Y_RNA	ENSG00000252671	ENSG00000252671	misc_RNA	misc_RNA					0	0					1_to_1	identical gene model		1	1	1	1	diff_parts_same_contig													0
Muscle	ENSG00000252673	RNA5SP421	ENSG00000252673	ENSG00000252673	rRNA_pseudogene	rRNA_pseudogene					0	0					1_to_1	identical gene model		1	1	1	1	diff_parts_same_contig		GRC Housekeeping, Localization Problem	Gap, Clone Problem										0
Muscle	ENSG00000252674	RNA5SP102	ENSG00000252674	ENSG00000252674	rRNA_pseudogene	rRNA_pseudogene					0	0					1_to_1	identical gene model		1	1	1	1			Path Problem	Path Problem										0
Muscle	ENSG00000252677		ENSG00000252677	ENSG00000252677	snoRNA	snoRNA					0	0					1_to_1	identical gene model		1	1	1	1	new_contig_added													0
Muscle	ENSG00000252680	RNA5SP449	ENSG00000252680	ENSG00000252680	rRNA_pseudogene	rRNA_pseudogene					0	0					1_to_1	identical gene model		1	1	1	1														0
Muscle	ENSG00000252682		ENSG00000252682	ENSG00000252682	snoRNA	snoRNA					0	0					1_to_1	identical gene model		1	1	1	1			GRC Housekeeping											0
Muscle	ENSG00000252684	RNU6ATAC36P	ENSG00000252684	ENSG00000252684	snRNA	snRNA					0	0					1_to_1	identical gene model		1	1	1	1														0
Muscle	ENSG00000252685	RNU6-928P	ENSG00000252685	ENSG00000252685	snRNA	snRNA					0	0					1_to_1	identical gene model		1	1	1	1	diff_parts_same_contig													0
Muscle	ENSG00000252686	RNU6-1234P	ENSG00000252686	ENSG00000252686	snRNA	snRNA					0	0					1_to_1	identical gene model		1	1	1	1	diff_parts_same_contig													0
Muscle	ENSG00000252688	RNU6-579P	ENSG00000252688	ENSG00000252688	snRNA	snRNA					0	0					1_to_1	identical gene model		1	1	1	1	diff_parts_same_contig		Path Problem	Path Problem										0
Muscle	ENSG00000252690		ENSG00000252690	ENSG00000252690	lncRNA	lncRNA	0.33875	0.33875	0.335	0.335	1	1	0.00271477	0.0267464	0.923583	0.923583	1_to_1	identical gene model		1	1	1	1			Clone Problem, Unknown, GRC Housekeeping, Gap	Unknown, Clone Problem, GRC Housekeeping							0	EFO_0000384	0.001807	0
Muscle	ENSG00000252691		ENSG00000252691	ENSG00000252691	snoRNA	scaRNA					0	0					1_to_1	identical gene model		1	1	1	1			Clone Problem											0
Muscle	ENSG00000252692		ENSG00000252692	ENSG00000252692	snoRNA	snoRNA					0	0					1_to_1	identical gene model		1	1	1	1	new_contig_added		Gap	Gap										0
Muscle	ENSG00000252693		ENSG00000252693	ENSG00000252693	snoRNA	snoRNA					0	0					1_to_1	identical gene model		1	1	1	1	diff_parts_same_contig		Gap											0
Muscle	ENSG00000252695	MIR2276	ENSG00000252695	ENSG00000252695	miRNA	miRNA					0	0					1_to_1	identical gene model		1	1	1	1	diff_parts_same_contig													0
Muscle	ENSG00000252696	RNA5SP34	ENSG00000252696	ENSG00000252696	rRNA_pseudogene	rRNA_pseudogene					0	0					1_to_1	identical gene model		1	1	1	1	diff_parts_same_contig													0
Muscle	ENSG00000252697	RN7SKP209	ENSG00000252697	ENSG00000252697	misc_RNA	misc_RNA					0	0					1_to_1	identical gene model		1	1	1	1	diff_parts_same_contig													0
Muscle	ENSG00000252699	SNORA21B	ENSG00000252699	ENSG00000252699	snoRNA	snoRNA					0	0					1_to_1	identical gene model		1	1	1	1	new_contig_added		GRC Housekeeping	GRC Housekeeping										0
Muscle	ENSG00000252700	RNU7-110P	ENSG00000252700	ENSG00000252700	snRNA	snRNA					0	0					1_to_1	identical gene model		1	1	1	1														0
Muscle	ENSG00000252704	RN7SKP277	ENSG00000252704	ENSG00000252704	misc_RNA	misc_RNA					0	0					1_to_1	identical gene model		1	1	1	1														0
Muscle	ENSG00000252705	RNU6-175P	ENSG00000252705	ENSG00000252705	snRNA	snRNA					0	0					1_to_1	identical gene model		1	1	1	1	diff_parts_same_contig		Variation, Path Problem	Variation, Path Problem										0
Muscle	ENSG00000252707	RNU11-2P		ENSG00000252707		snRNA						0					hg38_spec_gene				1		1														0
Muscle	ENSG00000252710	RNU6-295P	ENSG00000252710	ENSG00000252710	snRNA	snRNA					0	0					1_to_1	identical gene model		1	1	1	1														0
Muscle	ENSG00000252711	RN7SKP116	ENSG00000252711	ENSG00000252711	misc_RNA	misc_RNA	1.76	1.76	1.76	1.76	0	0			0	0	1_to_1	identical gene model		1	1	1	1			Variation, GRC Housekeeping	GRC Housekeeping										0
Muscle	ENSG00000252712	SCARNA14	ENSG00000252712	ENSG00000252712	snoRNA	scaRNA					0	0					1_to_1	identical gene model		1	1	1	1	diff_parts_same_contig										0	EFO_0003060	0.030734	0
Muscle	ENSG00000252713	RNU6-1198P	ENSG00000252713	ENSG00000252713	snRNA	snRNA					0	0					1_to_1	identical gene model		1	1	1	1	new_contig_added		Path Problem	Gap, Path Problem										0
Muscle	ENSG00000252714	RNA5SP392	ENSG00000252714	ENSG00000252714	rRNA_pseudogene	rRNA_pseudogene					0	0					1_to_1	identical gene model		1	1	1	1	diff_parts_same_contig		Variation	Variation										0
Muscle	ENSG00000252716	RN7SKP260	ENSG00000252716	ENSG00000252716	misc_RNA	misc_RNA					0	0					1_to_1	identical gene model		1	1	1	1			Variation	Variation										0
Muscle	ENSG00000252717	RNU6-352P	ENSG00000252717	ENSG00000252717	snRNA	snRNA					0	0					1_to_1	identical gene model		1	1	1	1			Clone Problem, GRC Housekeeping											0
Muscle	ENSG00000252718	RNU6-612P	ENSG00000252718	ENSG00000252718	snRNA	snRNA					0	0					1_to_1	identical gene model		1	1	1	1														0
Muscle	ENSG00000252719		ENSG00000252719	ENSG00000252719	snoRNA	snoRNA					0	0					1_to_1	identical gene model		1	1	1	1			Path Problem	Path Problem										0
Muscle	ENSG00000252720	RNU6-1258P	ENSG00000252720	ENSG00000252720	snRNA	snRNA					0	0					1_to_1	identical gene model		1	1	1	1														0
Muscle	ENSG00000252721	RNU6-798P	ENSG00000252721	ENSG00000252721	snRNA	snRNA					0	0					1_to_1	identical gene model		1	1	1	1														0
Muscle	ENSG00000252722		ENSG00000252722	ENSG00000252722	snoRNA	scaRNA					0	0					1_to_1	identical gene model		1	1	1	1														0
Muscle	ENSG00000252723	RNU6-677P	ENSG00000252723	ENSG00000252723	snRNA	snRNA					0	0					1_to_1	exon_length_diff	0.760145	1	1	1	1														0
Muscle	ENSG00000252724	SNORA70	ENSG00000252724	ENSG00000252724	snoRNA	snoRNA					0	0					1_to_1	identical gene model		1	1	1	1	diff_parts_same_contig		Gap, GRC Housekeeping	Gap, GRC Housekeeping	High Signal Region	High Signal Region								0
Muscle	ENSG00000252725	RNU6-765P	ENSG00000252725	ENSG00000252725	snRNA	snRNA					0	0					1_to_1	identical gene model		1	1	1	1	diff_parts_same_contig													0
Muscle	ENSG00000252726	RNA5SP94	ENSG00000252726	ENSG00000252726	rRNA_pseudogene	rRNA_pseudogene					0	0					1_to_1	identical gene model		1	1	1	1														0
Muscle	ENSG00000252727		ENSG00000252727	ENSG00000252727	snoRNA	scaRNA					0	0					1_to_1	identical gene model		1	1	1	1														0
Muscle	ENSG00000252729	RNU6-971P	ENSG00000252729	ENSG00000252729	snRNA	snRNA					0	0					1_to_1	identical gene model		1	1	1	1	diff_parts_same_contig		GRC Housekeeping	GRC Housekeeping										0
Muscle	ENSG00000252734	RNU6-980P	ENSG00000252734	ENSG00000252734	snRNA	snRNA					0	0					1_to_1	identical gene model		1	1	1	1	new_contig_added													0
Muscle	ENSG00000252735	RNU6-528P	ENSG00000252735	ENSG00000252735	snRNA	snRNA					0	0					1_to_1	identical gene model		1	1	1	1														0
Muscle	ENSG00000252739	RNU7-151P	ENSG00000252739	ENSG00000252739	snRNA	snRNA					0	0					1_to_1	identical gene model		1	1	1	1			Unknown	Unknown										0
Muscle	ENSG00000252742	Y_RNA	ENSG00000252742	ENSG00000252742	misc_RNA	misc_RNA					0	0					1_to_1	identical gene model		1	1	1	1			Path Problem	Path Problem							0	EFO_0000400	0.0018979	0
Muscle	ENSG00000252743	RNU6-850P	ENSG00000252743	ENSG00000252743	snRNA	snRNA					0	0					1_to_1	identical gene model		1	1	1	1			Path Problem, Variation, GRC Housekeeping	Path Problem, Variation, GRC Housekeeping										0
Muscle	ENSG00000252744	Y_RNA	ENSG00000252744	ENSG00000252744	misc_RNA	misc_RNA					0	0					1_to_1	identical gene model		1	1	1	1	new_contig_added		Gap, Path Problem, Clone Problem, GRC Housekeeping	Gap, Missing sequence, Clone Problem, Path Problem										0
Muscle	ENSG00000252745	RNA5SP143	ENSG00000252745	ENSG00000252745	rRNA_pseudogene	rRNA_pseudogene					0	0					1_to_1	identical gene model		1	1	1	1														0
Muscle	ENSG00000252746	RNU6-273P	ENSG00000252746	ENSG00000252746	snRNA	snRNA					0	0					1_to_1	identical gene model		1	1	1	1														0
Muscle	ENSG00000252747	RNA5SP364	ENSG00000252747	ENSG00000252747	rRNA_pseudogene	rRNA_pseudogene					0	0					1_to_1	identical gene model		1	1	1	1	diff_parts_same_contig													0
Muscle	ENSG00000252749	RNU7-116P	ENSG00000252749	ENSG00000252749	snRNA	snRNA					0	0					1_to_1	identical gene model		1	1	1	1			Variation	Variation										0
Muscle	ENSG00000252750	RNU7-70P	ENSG00000252750	ENSG00000252750	snRNA	snRNA					0	0					1_to_1	identical gene model		1	1	1	1			Clone Problem, GRC Housekeeping											0
Muscle	ENSG00000252751	RNU6-143P	ENSG00000252751	ENSG00000252751	snRNA	snRNA					0	0					1_to_1	identical gene model		1	1	1	1	diff_parts_same_contig													0
Muscle	ENSG00000252752	RNU6-210P	ENSG00000252752	ENSG00000252752	snRNA	snRNA					0	0					1_to_1	identical gene model		1	1	1	1	diff_parts_same_contig		Clone Problem, GRC Housekeeping											0
Muscle	ENSG00000252755	RNU6-703P	ENSG00000252755	ENSG00000252755	snRNA	snRNA					0	0					1_to_1	identical gene model		1	1	1	1	diff_parts_same_contig			GRC Housekeeping										0
Muscle	ENSG00000252756	RNU6-577P	ENSG00000252756	ENSG00000252756	snRNA	snRNA					0	0					1_to_1	identical gene model		1	1	1	1														0
Muscle	ENSG00000252757	RN7SKP96	ENSG00000252757	ENSG00000252757	misc_RNA	misc_RNA					0	0					1_to_1	identical gene model		1	1	1	1	diff_parts_same_contig													0
Muscle	ENSG00000252758	RNU6-445P	ENSG00000252758	ENSG00000252758	snRNA	snRNA					0	0					1_to_1	identical gene model		1	1	1	1														0
Muscle	ENSG00000252759	Y_RNA	ENSG00000252759	ENSG00000252759	misc_RNA	misc_RNA					0	0					1_to_1	identical gene model		1	1	1	1														0
Muscle	ENSG00000252760	RNA5SP54	ENSG00000252760	ENSG00000252760	rRNA_pseudogene	rRNA_pseudogene					0	0					1_to_1	identical gene model		1	1	1	1	diff_parts_same_contig		Clone Problem, GRC Housekeeping											0
Muscle	ENSG00000252761	Y_RNA	ENSG00000252761	ENSG00000252761	misc_RNA	misc_RNA					0	0					1_to_1	identical gene model		1	1	1	1			Variation, Path Problem, GRC Housekeeping	Variation, Path Problem, GRC Housekeeping										0
Muscle	ENSG00000252762		ENSG00000252762	ENSG00000252762	snoRNA	snoRNA					0	0					1_to_1	identical gene model		1	1	1	1	diff_parts_same_contig													0
Muscle	ENSG00000252763	RNU2-31P	ENSG00000252763	ENSG00000252763	snRNA	snRNA					0	0					1_to_1	identical gene model		1	1	1	1														0
Muscle	ENSG00000252764	RNU6-1092P	ENSG00000252764	ENSG00000252764	snRNA	snRNA					0	0					1_to_1	identical gene model		1	1	1	1	diff_parts_same_contig			GRC Housekeeping										0
Muscle	ENSG00000252765		ENSG00000252765	ENSG00000252765	snoRNA	scaRNA					0	0					1_to_1	identical gene model		1	1	1	1			Clone Problem, GRC Housekeeping											0
Muscle	ENSG00000252767	RNU6-250P	ENSG00000252767	ENSG00000252767	snRNA	snRNA					0	0					1_to_1	identical gene model		1	1	1	1			Variation, GRC Housekeeping	GRC Housekeeping										0
Muscle	ENSG00000252768	RNU6-856P	ENSG00000252768	ENSG00000252768	snRNA	snRNA					0	0					1_to_1	identical gene model		1	1	1	1														0
Muscle	ENSG00000252769	RNU6-943P	ENSG00000252769	ENSG00000252769	snRNA	snRNA					0	0					1_to_1	identical gene model		1	1	1	1	diff_parts_same_contig		Variation	Variation										0
Muscle	ENSG00000252770	RNU7-4P	ENSG00000252770	ENSG00000252770	snRNA	snRNA					0	0					1_to_1	identical gene model		1	1	1	1														0
Muscle	ENSG00000252772	RNU6-714P	ENSG00000252772	ENSG00000252772	snRNA	snRNA					0	0					1_to_1	identical gene model		1	1	1	1														0
Muscle	ENSG00000252774		ENSG00000252774	ENSG00000252774	snoRNA	snoRNA					0	0					1_to_1	identical gene model		1	1	1	1														0
Muscle	ENSG00000252776	RNU4ATAC10P	ENSG00000252776	ENSG00000252776	snRNA	snRNA					0	0					1_to_1	identical gene model		1	1	1	1														0
Muscle	ENSG00000252777		ENSG00000252777	ENSG00000252777	snoRNA	scaRNA					0	0					1_to_1	identical gene model		1	1	1	1			Clone Problem											0
Muscle	ENSG00000252778		ENSG00000252778	ENSG00000252778	snoRNA	scaRNA					0	0					1_to_1	identical gene model		1	1	1	1														0
Muscle	ENSG00000252779	RNU6-182P	ENSG00000252779	ENSG00000252779	snRNA	snRNA					0	0					1_to_1	identical gene model		1	1	1	1	diff_parts_same_contig													0
Muscle	ENSG00000252780	RNA5SP471	ENSG00000252780	ENSG00000252780	rRNA_pseudogene	rRNA_pseudogene					0	0					1_to_1	identical gene model		1	1	1	1														0
Muscle	ENSG00000252782	RNU6-341P	ENSG00000252782	ENSG00000252782	snRNA	snRNA					0	0					1_to_1	identical gene model		1	1	1	1	diff_parts_same_contig													0
Muscle	ENSG00000252783	RNU6-835P	ENSG00000252783	ENSG00000252783	snRNA	snRNA					0	0					1_to_1	identical gene model		1	1	1	1	diff_parts_same_contig													0
Muscle	ENSG00000252784	Y_RNA	ENSG00000252784	ENSG00000252784	misc_RNA	misc_RNA					0	0					1_to_1	identical gene model		1	1	1	1			Clone Problem											0
Muscle	ENSG00000252787		ENSG00000252787	ENSG00000252787	snoRNA	snoRNA					0	0					1_to_1	exon_length_diff	0.829281	1	1	1	1														0
Muscle	ENSG00000252794	RN7SKP60	ENSG00000252794	ENSG00000252794	misc_RNA	misc_RNA					0	0					1_to_1	identical gene model		1	1	1	1														0
Muscle	ENSG00000252795	RNU6-56P	ENSG00000252795	ENSG00000252795	snRNA	snRNA					0	0					1_to_1	identical gene model		1	1	1	1														0
Muscle	ENSG00000252796	RNU7-11P	ENSG00000252796	ENSG00000252796	snRNA	snRNA					0	0					1_to_1	identical gene model		1	1	1	1			GRC Housekeeping, Localization Problem											0
Muscle	ENSG00000252797	RN7SKP272	ENSG00000252797	ENSG00000252797	misc_RNA	misc_RNA					0	0					1_to_1	identical gene model		1	1	1	1			Clone Problem, GRC Housekeeping											0
Muscle	ENSG00000252798		ENSG00000252798	ENSG00000252798	snoRNA	scaRNA					0	0					1_to_1	identical gene model		1	1	1	1			Unknown, Path Problem	Unknown, Path Problem										0
Muscle	ENSG00000252800		ENSG00000252800	ENSG00000252800	snoRNA	scaRNA					0	0					1_to_1	identical gene model		1	1	1	1											0	EFO_0000702	0.005134	0
Muscle	ENSG00000252802	Y_RNA	ENSG00000252802	ENSG00000252802	misc_RNA	misc_RNA					0	0					1_to_1	identical gene model		1	1	1	1			Clone Problem	Clone Problem										0
Muscle	ENSG00000252804	RNU6-958P	ENSG00000252804	ENSG00000252804	snRNA	snRNA					0	0					1_to_1	identical gene model		1	1	1	1														0
Muscle	ENSG00000252806	RNA5SP420	ENSG00000252806	ENSG00000252806	rRNA_pseudogene	rRNA_pseudogene					0	0					1_to_1	identical gene model		1	1	1	1	diff_parts_same_contig		GRC Housekeeping, Localization Problem	Gap, Clone Problem										0
Muscle	ENSG00000252807	RNU6-1006P	ENSG00000252807	ENSG00000252807	snRNA	snRNA					0	0					1_to_1	identical gene model		1	1	1	1	diff_parts_same_contig		Path Problem	Path Problem										0
Muscle	ENSG00000252810	RNU6-345P	ENSG00000252810	ENSG00000252810	snRNA	snRNA					0	0					1_to_1	identical gene model		1	1	1	1			Localization Problem, Gap											0
Muscle	ENSG00000252812	RN7SKP2	ENSG00000252812	ENSG00000252812	misc_RNA	misc_RNA					0	0					1_to_1	identical gene model		1	1	1	1	diff_parts_same_contig													0
Muscle	ENSG00000252814	RN7SKP233	ENSG00000252814	ENSG00000252814	misc_RNA	misc_RNA					0	0					1_to_1	identical gene model		1	1	1	1	diff_parts_same_contig		Clone Problem	Clone Problem										0
Muscle	ENSG00000252815	RNU6-410P	ENSG00000252815	ENSG00000252815	snRNA	snRNA					0	0					1_to_1	identical gene model		1	1	1	1	diff_parts_same_contig													0
Muscle	ENSG00000252816	RNA5SP337	ENSG00000252816	ENSG00000252816	rRNA_pseudogene	rRNA_pseudogene					0	0					1_to_1	identical gene model		1	1	1	1														0
Muscle	ENSG00000252820	Y_RNA	ENSG00000252820	ENSG00000252820	misc_RNA	misc_RNA					0	0					1_to_1	identical gene model		1	1	1	1	diff_parts_same_contig													0
Muscle	ENSG00000252821	RNU6-388P	ENSG00000252821	ENSG00000252821	snRNA	snRNA					0	0					1_to_1	identical gene model		1	1	1	1														0
Muscle	ENSG00000252822	Y_RNA	ENSG00000252822	ENSG00000252822	misc_RNA	misc_RNA					0	0					1_to_1	identical gene model		1	1	1	1											0	EFO_0000384	0.0032687	0
Muscle	ENSG00000252823	RNU6-148P	ENSG00000252823	ENSG00000252823	snRNA	snRNA					0	0					1_to_1	identical gene model		1	1	1	1	diff_parts_same_contig													0
Muscle	ENSG00000252824		ENSG00000252824	ENSG00000252824	snoRNA	snoRNA					0	0					1_to_1	identical gene model		1	1	1	1	diff_parts_same_contig													0
Muscle	ENSG00000252826	RNVU1-23	ENSG00000252826	ENSG00000252826	snRNA	snRNA					0	0					1_to_1	identical gene model	0.995544	1	1	1	1	new_contig_added		Path Problem, Gap, GRC Housekeeping	Gap, Clone Problem, Path Problem										0
Muscle	ENSG00000252827	RN7SKP11	ENSG00000252827	ENSG00000252827	misc_RNA	misc_RNA					0	0					1_to_1	identical gene model		1	1	1	1	diff_parts_same_contig													0
Muscle	ENSG00000252828	RNA5SP135	ENSG00000252828	ENSG00000252828	rRNA_pseudogene	rRNA_pseudogene					0	0					1_to_1	identical gene model		1	1	1	1	diff_parts_same_contig													0
Muscle	ENSG00000252830	RNA5SP533		ENSG00000252830		rRNA						0					hg38_spec_gene				1		1	new_contig_added			Gap, Clone Problem, Path Problem		High Signal Region								0
Muscle	ENSG00000252832	RNU6-1212P	ENSG00000252832	ENSG00000252832	snRNA	snRNA					0	0					1_to_1	identical gene model		1	1	1	1	diff_parts_same_contig			GRC Housekeeping										0
Muscle	ENSG00000252833	RNA5SP186	ENSG00000252833	ENSG00000252833	rRNA_pseudogene	rRNA_pseudogene					0	0					1_to_1	identical gene model		1	1	1	1														0
Muscle	ENSG00000252835	SCARNA21	ENSG00000252835	ENSG00000252835	snoRNA	scaRNA					0	0					1_to_1	identical gene model		1	1	1	1	diff_parts_same_contig										0	EFO_0000305	0.091634	0
Muscle	ENSG00000252837	RN7SKP99	ENSG00000252837	ENSG00000252837	misc_RNA	misc_RNA					0	0					1_to_1	identical gene model		1	1	1	1	diff_parts_same_contig													0
Muscle	ENSG00000252839	RNU6-419P	ENSG00000252839	ENSG00000252839	snRNA	snRNA					0	0					1_to_1	identical gene model		1	1	1	1	diff_parts_same_contig													0
Muscle	ENSG00000252840		ENSG00000252840	ENSG00000252840	snoRNA	snoRNA					0	0					1_to_1	identical gene model		1	1	1	1			GRC Housekeeping											0
Muscle	ENSG00000252845	RNA5SP101	ENSG00000252845	ENSG00000252845	rRNA_pseudogene	rRNA_pseudogene					0	0					1_to_1	identical gene model		1	1	1	1	diff_parts_same_contig		Path Problem	Path Problem										0
Muscle	ENSG00000252847	RNU2-46P	ENSG00000252847	ENSG00000252847	snRNA	snRNA					0	0					1_to_1	identical gene model		1	1	1	1	diff_parts_same_contig													0
Muscle	ENSG00000252848	RNA5SP230	ENSG00000252848	ENSG00000252848	rRNA_pseudogene	rRNA_pseudogene					0	0					1_to_1	identical gene model		1	1	1	1	diff_parts_same_contig													0
Muscle	ENSG00000252850	RNU1-117P	ENSG00000252850	ENSG00000252850	snRNA	snRNA					0	0					1_to_1	identical gene model		1	1	1	1	diff_parts_same_contig													0
Muscle	ENSG00000252852		ENSG00000252852	ENSG00000252852	snoRNA	snoRNA					0	0					1_to_1	identical gene model		1	1	1	1				GRC Housekeeping										0
Muscle	ENSG00000252854	RN7SKP5	ENSG00000252854	ENSG00000252854	misc_RNA	misc_RNA					0	0					1_to_1	identical gene model		1	1	1	1														0
Muscle	ENSG00000252856	RNA5SP503	ENSG00000252856	ENSG00000252856	rRNA_pseudogene	rRNA_pseudogene					0	0					1_to_1	identical gene model		1	1	1	1	new_contig_added		Path Problem	Path Problem										0
Muscle	ENSG00000252857	RNU6-389P	ENSG00000252857	ENSG00000252857	snRNA	snRNA					0	0					1_to_1	identical gene model		1	1	1	1														0
Muscle	ENSG00000252858	RNU6-1271P	ENSG00000252858	ENSG00000252858	snRNA	snRNA					0	0					1_to_1	identical gene model		1	1	1	1			Gap	Gap										0
Muscle	ENSG00000252859	RNU6-375P	ENSG00000252859	ENSG00000252859	snRNA	snRNA					0	0					1_to_1	identical gene model		1	1	1	1			Clone Problem	Clone Problem										0
Muscle	ENSG00000252860	RNU6-570P	ENSG00000252860	ENSG00000252860	snRNA	snRNA					0	0					1_to_1	identical gene model		1	1	1	1														0
Muscle	ENSG00000252861	RNU6-448P	ENSG00000252861	ENSG00000252861	snRNA	snRNA					0	0					1_to_1	identical gene model		1	1	1	1														0
Muscle	ENSG00000252863	RNU6-1183P	ENSG00000252863	ENSG00000252863	snRNA	snRNA					0	0					1_to_1	identical gene model		1	1	1	1														0
Muscle	ENSG00000252864	RNA5SP278	ENSG00000252864	ENSG00000252864	rRNA_pseudogene	rRNA_pseudogene					0	0					1_to_1	identical gene model		1	1	1	1	diff_parts_same_contig			GRC Housekeeping										0
Muscle	ENSG00000252866	RNA5SP243	ENSG00000252866	ENSG00000252866	rRNA_pseudogene	rRNA_pseudogene					0	0					1_to_1	identical gene model		1	1	1	1	diff_parts_same_contig													0
Muscle	ENSG00000252867	RNU6-909P	ENSG00000252867	ENSG00000252867	snRNA	snRNA					0	0					1_to_1	identical gene model		1	1	1	1														0
Muscle	ENSG00000252868		ENSG00000252868	ENSG00000252868	snoRNA	snoRNA					0	0					1_to_1	identical gene model		1	1	1	1	diff_parts_same_contig		Missing sequence, Variation	Missing sequence, Variation										0
Muscle	ENSG00000252870		ENSG00000252870	ENSG00000252870	snoRNA	snoRNA					0	0					1_to_1	identical gene model		1	1	1	1														0
Muscle	ENSG00000252872	RNU7-188P	ENSG00000252872	ENSG00000252872	snRNA	snRNA					0	0					1_to_1	identical gene model		1	1	1	1	diff_parts_same_contig													0
Muscle	ENSG00000252874	Y_RNA	ENSG00000252874	ENSG00000252874	misc_RNA	misc_RNA					0	0					1_to_1	identical gene model	0.859004	1	1	1	1														0
Muscle	ENSG00000252877	RNA5SP312	ENSG00000252877	ENSG00000252877	rRNA	rRNA_pseudogene					0	0					1_to_1	identical gene model		1	1	1	1	diff_parts_same_contig		Path Problem, Clone Problem, Gap	Path Problem, Gap, GRC Housekeeping, Clone Problem										0
Muscle	ENSG00000252879	RN7SKP98	ENSG00000252879	ENSG00000252879	misc_RNA	misc_RNA					0	0					1_to_1	identical gene model		1	1	1	1														0
Muscle	ENSG00000252881	RNU6-334P	ENSG00000252881	ENSG00000252881	snRNA	snRNA					0	0					1_to_1	identical gene model		1	1	1	1	diff_parts_same_contig													0
Muscle	ENSG00000252882	RNU6-1137P	ENSG00000252882	ENSG00000252882	snRNA	snRNA					0	0					1_to_1	identical gene model		1	1	1	1	diff_parts_same_contig		GRC Housekeeping	GRC Housekeeping										0
Muscle	ENSG00000252884	RNU6-1213P	ENSG00000252884	ENSG00000252884	snRNA	snRNA					0	0					1_to_1	identical gene model		1	1	1	1														0
Muscle	ENSG00000252886	RN7SKP197	ENSG00000252886	ENSG00000252886	misc_RNA	misc_RNA	10.15	10.145	10.15	10.145	0	0			0	0	1_to_1	identical gene model		1	1	1	1	diff_parts_same_contig													0
Muscle	ENSG00000252887	RNU6-430P	ENSG00000252887	ENSG00000252887	snRNA	snRNA					0	0					1_to_1	identical gene model		1	1	1	1	diff_parts_same_contig													0
Muscle	ENSG00000252888		ENSG00000252888	ENSG00000252888	snoRNA	snoRNA					0	0					1_to_1	identical gene model		1	1	1	1				GRC Housekeeping										0
Muscle	ENSG00000252889	RNU6-1236P	ENSG00000252889	ENSG00000252889	snRNA	snRNA					0	0					1_to_1	identical gene model		1	1	1	1	diff_parts_same_contig													0
Muscle	ENSG00000252890	RNU6-699P	ENSG00000252890	ENSG00000252890	snRNA	snRNA					0	0					1_to_1	identical gene model		1	1	1	1			Gap	Gap										0
Muscle	ENSG00000252891	Y_RNA	ENSG00000252891	ENSG00000252891	misc_RNA	misc_RNA					0	0					1_to_1	identical gene model		1	1	1	1			Clone Problem	Clone Problem										0
Muscle	ENSG00000252892	RNU6-548P	ENSG00000252892	ENSG00000252892	snRNA	snRNA					0	0					1_to_1	identical gene model		1	1	1	1														0
Muscle	ENSG00000252894	Y_RNA	ENSG00000252894	ENSG00000252894	misc_RNA	misc_RNA					0	0					1_to_1	exon_length_diff	0.99823	1	1	1	1											0	EFO_0000222	0.0016602	0
Muscle	ENSG00000252897	RNU6-685P	ENSG00000252897	ENSG00000252897	snRNA	snRNA					0	0					1_to_1	identical gene model		1	1	1	1														0
Muscle	ENSG00000252898	RNU6-1096P	ENSG00000252898	ENSG00000252898	snRNA	snRNA					0	0					1_to_1	identical gene model		1	1	1	1			GRC Housekeeping											0
Muscle	ENSG00000252902	RNA5SP342	ENSG00000252902	ENSG00000252902	rRNA_pseudogene	rRNA_pseudogene					0	0					1_to_1	identical gene model		1	1	1	1														0
Muscle	ENSG00000252903	RNU6-894P	ENSG00000252903	ENSG00000252903	snRNA	snRNA					0	0					1_to_1	exon_length_diff	0.998113	1	1	1	1														0
Muscle	ENSG00000252904		ENSG00000252904	ENSG00000252904	snoRNA	snoRNA					0	0					1_to_1	identical gene model		1	1	1	1	diff_parts_same_contig													0
Muscle	ENSG00000252905	RNA5SP330	ENSG00000252905	ENSG00000252905	rRNA_pseudogene	rRNA_pseudogene					0	0					1_to_1	identical gene model		1	1	1	1														0
Muscle	ENSG00000252906	SCARNA3	ENSG00000252906	ENSG00000252906	snoRNA	scaRNA					0	0					1_to_1	identical gene model		1	1	1	1											0	EFO_0000305	0.064672	0
Muscle	ENSG00000252908	RNU6-1003P	ENSG00000252908	ENSG00000252908	snRNA	snRNA					0	0					1_to_1	identical gene model		1	1	1	1														0
Muscle	ENSG00000252909	RNU6-201P	ENSG00000252909	ENSG00000252909	snRNA	snRNA					0	0					1_to_1	identical gene model		1	1	1	1			Clone Problem	Clone Problem										0
Muscle	ENSG00000252913	RNU6-158P	ENSG00000252913	ENSG00000252913	snRNA	snRNA					0	0					1_to_1	identical gene model		1	1	1	1			GRC Housekeeping, Localization Problem											0
Muscle	ENSG00000252914	RNU6-789P	ENSG00000252914	ENSG00000252914	snRNA	snRNA					0	0					1_to_1	identical gene model		1	1	1	1	diff_parts_same_contig													0
Muscle	ENSG00000252915	Y_RNA	ENSG00000252915	ENSG00000252915	misc_RNA	misc_RNA					0	0					1_to_1	identical gene model		1	1	1	1	diff_parts_same_contig		GRC Housekeeping								0	EFO_0000729	0.0020467	0
Muscle	ENSG00000252916	RNU6-762P	ENSG00000252916	ENSG00000252916	snRNA	snRNA					0	0					1_to_1	identical gene model		1	1	1	1														0
Muscle	ENSG00000252917	SNORA74	ENSG00000252917	ENSG00000252917	snoRNA	snoRNA					0	0					1_to_1	identical gene model		1	1	1	1	diff_parts_same_contig													0
Muscle	ENSG00000252919	Y_RNA	ENSG00000252919	ENSG00000252919	misc_RNA	misc_RNA					0	0					1_to_1	identical gene model		1	1	1	1	diff_parts_same_contig													0
Muscle	ENSG00000252920		ENSG00000252920	ENSG00000252920	snoRNA	snoRNA					0	0					1_to_1	identical gene model		1	1	1	1			GRC Housekeeping											0
Muscle	ENSG00000252922	RNU6-365P	ENSG00000252922	ENSG00000252922	snRNA	snRNA					0	0					1_to_1	identical gene model		1	1	1	1														0
Muscle	ENSG00000252923		ENSG00000252923	ENSG00000252923	snoRNA	scaRNA					0	0					1_to_1	identical gene model		1	1	1	1														0
Muscle	ENSG00000252927	RNA5SP404	ENSG00000252927	ENSG00000252927	rRNA_pseudogene	rRNA_pseudogene					0	0					1_to_1	identical gene model		1	1	1	1														0
Muscle	ENSG00000252928	RNU6-64P	ENSG00000252928	ENSG00000252928	snRNA	snRNA					0	0					1_to_1	identical gene model		1	1	1	1	diff_parts_same_contig													0
Muscle	ENSG00000252929	RNU6-218P	ENSG00000252929	ENSG00000252929	snRNA	snRNA					0	0					1_to_1	identical gene model		1	1	1	1			Clone Problem	Clone Problem										0
Muscle	ENSG00000252930	RNU6-1015P	ENSG00000252930	ENSG00000252930	snRNA	snRNA					0	0					1_to_1	identical gene model		1	1	1	1			Gap											0
Muscle	ENSG00000252931	RNU6-231P	ENSG00000252931	ENSG00000252931	snRNA	snRNA					0	0					1_to_1	identical gene model		1	1	1	1														0
Muscle	ENSG00000252933	RNU6-1223P	ENSG00000252933	ENSG00000252933	snRNA	snRNA					0	0					1_to_1	identical gene model		1	1	1	1	diff_parts_same_contig													0
Muscle	ENSG00000252934	RNU7-172P	ENSG00000252934	ENSG00000252934	snRNA	snRNA					0	0					1_to_1	identical gene model		1	1	1	1														0
Muscle	ENSG00000252935	RNU6-1220P	ENSG00000252935	ENSG00000252935	snRNA	snRNA					0	0					1_to_1	identical gene model		1	1	1	1														0
Muscle	ENSG00000252936	RNA5SP423	ENSG00000252936	ENSG00000252936	rRNA_pseudogene	rRNA_pseudogene					0	0					1_to_1	identical gene model		1	1	1	1	diff_parts_same_contig		GRC Housekeeping, Localization Problem	Gap, Clone Problem										0
Muscle	ENSG00000252937	RNU6-1270P	ENSG00000252937	ENSG00000252937	snRNA	snRNA					0	0					1_to_1	identical gene model		1	1	1	1														0
Muscle	ENSG00000252941	RNA5SP340	ENSG00000252941	ENSG00000252941	rRNA_pseudogene	rRNA_pseudogene					0	0					1_to_1	identical gene model		1	1	1	1														0
Muscle	ENSG00000252942	RNA5SP290	ENSG00000252942	ENSG00000252942	rRNA_pseudogene	rRNA_pseudogene					0	0					1_to_1	identical gene model		1	1	1	1														0
Muscle	ENSG00000252943	RNU6-264P	ENSG00000252943	ENSG00000252943	snRNA	snRNA					0	0					1_to_1	identical gene model		1	1	1	1														0
Muscle	ENSG00000252944	RNU6-897P	ENSG00000252944	ENSG00000252944	snRNA	snRNA					0	0					1_to_1	identical gene model		1	1	1	1														0
Muscle	ENSG00000252945		ENSG00000252945	ENSG00000252945	snoRNA	snoRNA					0	0					1_to_1	identical gene model		1	1	1	1														0
Muscle	ENSG00000252947	SCARNA1	ENSG00000252947	ENSG00000252947	snoRNA	scaRNA					0	0					1_to_1	identical gene model		1	1	1	1			Clone Problem								0	EFO_0000305	0.086549	0
Muscle	ENSG00000252950	RNA5SP490	ENSG00000252950	ENSG00000252950	rRNA_pseudogene	rRNA_pseudogene					0	0					1_to_1	identical gene model		1	1	1	1	diff_parts_same_contig		GRC Housekeeping											0
Muscle	ENSG00000252951	RNA5SP165	ENSG00000252951	ENSG00000252951	rRNA_pseudogene	rRNA_pseudogene					0	0					1_to_1	identical gene model		1	1	1	1														0
Muscle	ENSG00000252952	RNU6-58P	ENSG00000252952	ENSG00000252952	snRNA	snRNA					0	0					1_to_1	identical gene model		1	1	1	1														0
Muscle	ENSG00000252953	RNU6-232P	ENSG00000252953	ENSG00000252953	snRNA	snRNA					0	0					1_to_1	identical gene model		1	1	1	1	diff_parts_same_contig													0
Muscle	ENSG00000252955	RNU4ATAC9P	ENSG00000252955	ENSG00000252955	snRNA	snRNA					0	0					1_to_1	identical gene model		1	1	1	1											0	EFO_0003847	0.0036958	0
Muscle	ENSG00000252956	RNA5SP40	ENSG00000252956	ENSG00000252956	rRNA_pseudogene	rRNA_pseudogene					0	0					1_to_1	identical gene model		1	1	1	1	diff_parts_same_contig		GRC Housekeeping, Localization Problem											0
Muscle	ENSG00000252957	RNA5SP402	ENSG00000252957	ENSG00000252957	rRNA_pseudogene	rRNA_pseudogene					0	0					1_to_1	identical gene model		1	1	1	1														0
Muscle	ENSG00000252959	RNA5SP170	ENSG00000252959	ENSG00000252959	rRNA_pseudogene	rRNA_pseudogene					0	0					1_to_1	identical gene model		1	1	1	1	diff_parts_same_contig		GRC Housekeeping											0
Muscle	ENSG00000252960	RN7SKP258	ENSG00000252960	ENSG00000252960	misc_RNA	misc_RNA					0	0					1_to_1	identical gene model		1	1	1	1														0
Muscle	ENSG00000252962	RNU6-993P	ENSG00000252962	ENSG00000252962	snRNA	snRNA					0	0					1_to_1	identical gene model		1	1	1	1														0
Muscle	ENSG00000252963	RN7SKP147	ENSG00000252963	ENSG00000252963	misc_RNA	misc_RNA					0	0					1_to_1	identical gene model		1	1	1	1	diff_parts_same_contig		GRC Housekeeping											0
Muscle	ENSG00000252964	RNA5SP400	ENSG00000252964	ENSG00000252964	rRNA_pseudogene	rRNA_pseudogene					0	0					1_to_1	identical gene model		1	1	1	1														0
Muscle	ENSG00000252965	Y_RNA	ENSG00000252965	ENSG00000252965	misc_RNA	misc_RNA					0	0					1_to_1	identical gene model		1	1	1	1														0
Muscle	ENSG00000252969	SNORA70	ENSG00000252969	ENSG00000252969	snoRNA	snoRNA					0	0					1_to_1	identical gene model		1	1	1	1			GRC Housekeeping, Localization Problem											0
Muscle	ENSG00000252970	RNA5SP159	ENSG00000252970	ENSG00000252970	rRNA_pseudogene	rRNA_pseudogene					0	0					1_to_1	identical gene model		1	1	1	1			GRC Housekeeping, Localization Problem											0
Muscle	ENSG00000252971	RNU6-1057P	ENSG00000252971	ENSG00000252971	snRNA	snRNA					0	0					1_to_1	identical gene model		1	1	1	1			GRC Housekeeping, Localization Problem											0
Muscle	ENSG00000252973	RNU6-1028P	ENSG00000252973	ENSG00000252973	snRNA	snRNA					0	0					1_to_1	identical gene model		1	1	1	1														0
Muscle	ENSG00000252975	Y_RNA	ENSG00000252975	ENSG00000252975	misc_RNA	misc_RNA					0	0					1_to_1	identical gene model		1	1	1	1			GRC Housekeeping, Localization Problem								0	EFO_0002496	0.042738	0
Muscle	ENSG00000252977	RNA5SP70	ENSG00000252977	ENSG00000252977	rRNA_pseudogene	rRNA_pseudogene					0	0					1_to_1	identical gene model		1	1	1	1	diff_parts_same_contig													0
Muscle	ENSG00000252978	RN7SKP183	ENSG00000252978	ENSG00000252978	misc_RNA	misc_RNA					0	0					1_to_1	identical gene model		1	1	1	1														0
Muscle	ENSG00000252979	RNU6-165P	ENSG00000252979	ENSG00000252979	snRNA	snRNA					0	0					1_to_1	identical gene model		1	1	1	1	new_contig_added													0
Muscle	ENSG00000252980	RNU6-367P	ENSG00000252980	ENSG00000252980	snRNA	snRNA					0	0					1_to_1	identical gene model		1	1	1	1														0
Muscle	ENSG00000252982	RN7SKP234	ENSG00000252982	ENSG00000252982	misc_RNA	misc_RNA					0	0					1_to_1	identical gene model		1	1	1	1														0
Muscle	ENSG00000252983	RNU7-35P	ENSG00000252983	ENSG00000252983	snRNA	snRNA					0	0					1_to_1	identical gene model		1	1	1	1														0
Muscle	ENSG00000252984	RNU6-844P	ENSG00000252984	ENSG00000252984	snRNA	snRNA					0	0					1_to_1	identical gene model		1	1	1	1	diff_parts_same_contig													0
Muscle	ENSG00000252985	SNORD116	ENSG00000252985	ENSG00000252985	snoRNA	snoRNA					0	0					1_to_1	identical gene model		1	1	1	1											0	MONDO_0008300	0.054202	0
Muscle	ENSG00000252987	RNA5SP66	ENSG00000252987	ENSG00000252987	rRNA_pseudogene	rRNA_pseudogene					0	0					1_to_1	identical gene model		1	1	1	1														0
Muscle	ENSG00000252988	RNU6-111P	ENSG00000252988	ENSG00000252988	snRNA	snRNA					0	0					1_to_1	identical gene model		1	1	1	1														0
Muscle	ENSG00000252989		ENSG00000252989	ENSG00000252989	snoRNA	snoRNA					0	0					1_to_1	identical gene model		1	1	1	1	diff_parts_same_contig													0
Muscle	ENSG00000252990	RNU1-54P	ENSG00000252990	ENSG00000252990	snRNA	snRNA					0	0					1_to_1	identical gene model		1	1	1	1			Variation, GRC Housekeeping	GRC Housekeeping										0
Muscle	ENSG00000252991	RNU6-1073P	ENSG00000252991	ENSG00000252991	snRNA	snRNA					0	0					1_to_1	identical gene model		1	1	1	1														0
Muscle	ENSG00000252992		ENSG00000252992	ENSG00000252992	snoRNA	scaRNA					0	0					1_to_1	identical gene model		1	1	1	1	diff_parts_same_contig													0
Muscle	ENSG00000252993		ENSG00000252993	ENSG00000252993	snoRNA	snoRNA					0	0					1_to_1	identical gene model		1	1	1	1	diff_parts_same_contig													0
Muscle	ENSG00000252994	RNU6-1231P	ENSG00000252994	ENSG00000252994	snRNA	snRNA					0	0					1_to_1	identical gene model		1	1	1	1														0
Muscle	ENSG00000252995	RNU6-667P	ENSG00000252995	ENSG00000252995	snRNA	snRNA					0	0					1_to_1	identical gene model		1	1	1	1	diff_parts_same_contig													0
Muscle	ENSG00000252996	RNU6-1315P	ENSG00000252996	ENSG00000252996	snRNA	snRNA					0	0					1_to_1	identical gene model		1	1	1	1														0
Muscle	ENSG00000252998	RNU6-889P	ENSG00000252998	ENSG00000252998	snRNA	snRNA					0	0					1_to_1	identical gene model		1	1	1	1	diff_parts_same_contig													0
Muscle	ENSG00000252999	RNA5SP380	ENSG00000252999	ENSG00000252999	rRNA_pseudogene	rRNA_pseudogene					0	0					1_to_1	identical gene model		1	1	1	1														0
Muscle	ENSG00000253000	RNU1-45P	ENSG00000253000	ENSG00000253000	snRNA	snRNA					0	0					1_to_1	identical gene model		1	1	1	1			GRC Housekeeping											0
Muscle	ENSG00000253001	RN7SKP105	ENSG00000253001	ENSG00000253001	misc_RNA	misc_RNA					0	0					1_to_1	identical gene model		1	1	1	1			GRC Housekeeping											0
Muscle	ENSG00000253003	RNU6-1261P	ENSG00000253003	ENSG00000253003	snRNA	snRNA					0	0					1_to_1	identical gene model		1	1	1	1	diff_parts_same_contig													0
Muscle	ENSG00000253005	RNU6-176P	ENSG00000253005	ENSG00000253005	snRNA	snRNA					0	0					1_to_1	identical gene model		1	1	1	1	hg19_errors_corrected		Clone Problem											0
Muscle	ENSG00000253006	RN7SKP283	ENSG00000253006	ENSG00000253006	misc_RNA	misc_RNA					0	0					1_to_1	identical gene model		1	1	1	1														0
Muscle	ENSG00000253007	SNORA50B	ENSG00000253007	ENSG00000253007	snoRNA	snoRNA					0	0					1_to_1	identical gene model		1	1	1	1			Clone Problem	Clone Problem										0
Muscle	ENSG00000253008	MIR2355	ENSG00000253008	ENSG00000253008	miRNA	miRNA					0	0					1_to_1	identical gene model		1	1	1	1											0	EFO_0000305	0.011047	0
Muscle	ENSG00000253010	RN7SKP256	ENSG00000253010	ENSG00000253010	misc_RNA	misc_RNA					0	0					1_to_1	identical gene model		1	1	1	1			Variation, GRC Housekeeping	GRC Housekeeping										0
Muscle	ENSG00000253013		ENSG00000253013	ENSG00000253013	snoRNA	snoRNA					0	0					1_to_1	identical gene model		1	1	1	1			GRC Housekeeping											0
Muscle	ENSG00000253015	RN7SKP64	ENSG00000253015	ENSG00000253015	misc_RNA	misc_RNA					0	0					1_to_1	identical gene model		1	1	1	1														0
Muscle	ENSG00000253016	Y_RNA	ENSG00000253016	ENSG00000253016	misc_RNA	misc_RNA					0	0					1_to_1	identical gene model		1	1	1	1														0
Muscle	ENSG00000253019	RN7SKP35	ENSG00000253019	ENSG00000253019	misc_RNA	misc_RNA					0	0					1_to_1	identical gene model		1	1	1	1														0
Muscle	ENSG00000253020	RN7SKP40	ENSG00000253020	ENSG00000253020	misc_RNA	misc_RNA					0	0					1_to_1	exon_length_diff	0.972857	1	1	1	1														0
Muscle	ENSG00000253021	RNU6-902P	ENSG00000253021	ENSG00000253021	snRNA	snRNA					0	0					1_to_1	identical gene model		1	1	1	1	new_contig_added													0
Muscle	ENSG00000253022	RNU6-731P	ENSG00000253022	ENSG00000253022	snRNA	snRNA					0	0					1_to_1	identical gene model		1	1	1	1			GRC Housekeeping, Localization Problem											0
Muscle	ENSG00000253023	RNU7-156P	ENSG00000253023	ENSG00000253023	snRNA	snRNA					0	0					1_to_1	identical gene model		1	1	1	1	diff_parts_same_contig													0
Muscle	ENSG00000253024	RNU6-1238P	ENSG00000253024	ENSG00000253024	snRNA	snRNA					0	0					1_to_1	identical gene model		1	1	1	1														0
Muscle	ENSG00000253025	RNU2-12P	ENSG00000253025	ENSG00000253025	snRNA	snRNA					0	0					1_to_1	identical gene model		1	1	1	1														0
Muscle	ENSG00000253026	RNU6-464P	ENSG00000253026	ENSG00000253026	snRNA	snRNA					0	0					1_to_1	identical gene model		1	1	1	1	diff_parts_same_contig		Variation, GRC Housekeeping	GRC Housekeeping										0
Muscle	ENSG00000253027	SNORA70	ENSG00000253027	ENSG00000253027	snoRNA	snoRNA					0	0					1_to_1	identical gene model		1	1	1	1	diff_parts_same_contig		Unknown	Unknown										0
Muscle	ENSG00000253028		ENSG00000253028	ENSG00000253028	snoRNA	snoRNA					0	0					1_to_1	identical gene model		1	1	1	1														0
Muscle	ENSG00000253030	MIR2116	ENSG00000253030	ENSG00000253030	miRNA	miRNA					0	0					1_to_1	identical gene model		1	1	1	1											0	MONDO_0100096	0.0025869	0
Muscle	ENSG00000253031	RNA5SP291	ENSG00000253031	ENSG00000253031	rRNA_pseudogene	rRNA_pseudogene					0	0					1_to_1	identical gene model		1	1	1	1	diff_parts_same_contig													0
Muscle	ENSG00000253032	RNU6-299P	ENSG00000253032	ENSG00000253032	snRNA	snRNA					0	0					1_to_1	identical gene model		1	1	1	1	diff_parts_same_contig													0
Muscle	ENSG00000253035	RNU4ATAC5P	ENSG00000253035	ENSG00000253035	snRNA	snRNA					0	0					1_to_1	identical gene model		1	1	1	1														0
Muscle	ENSG00000253038	RNU6-706P	ENSG00000253038	ENSG00000253038	snRNA	snRNA					0	0					1_to_1	identical gene model		1	1	1	1														0
Muscle	ENSG00000253039	RNA5SP47	ENSG00000253039	ENSG00000253039	rRNA_pseudogene	rRNA_pseudogene					0	0					1_to_1	identical gene model		1	1	1	1			Clone Problem											0
Muscle	ENSG00000253040	RNA5SP454	ENSG00000253040	ENSG00000253040	rRNA_pseudogene	rRNA_pseudogene					0	0					1_to_1	identical gene model		1	1	1	1														0
Muscle	ENSG00000253041		ENSG00000253041	ENSG00000253041	snoRNA	snoRNA					0	0					1_to_1	identical gene model		1	1	1	1														0
Muscle	ENSG00000253042	SNORA70	ENSG00000253042	ENSG00000253042	snoRNA	snoRNA					0	0					1_to_1	identical gene model		1	1	1	1														0
Muscle	ENSG00000253043	RNU7-181P	ENSG00000253043	ENSG00000253043	snRNA	snRNA					0	0					1_to_1	identical gene model		1	1	1	1	diff_parts_same_contig			GRC Housekeeping										0
Muscle	ENSG00000253047		ENSG00000253047	ENSG00000253047	snoRNA	snoRNA					0	0					1_to_1	identical gene model		1	1	1	1			GRC Housekeeping											0
Muscle	ENSG00000253048	RNU4-60P	ENSG00000253048	ENSG00000253048	snRNA	snRNA					0	0					1_to_1	identical gene model		1	1	1	1	diff_parts_same_contig													0
Muscle	ENSG00000253049		ENSG00000253049	ENSG00000253049	snoRNA	snoRNA					0	0					1_to_1	identical gene model		1	1	1	1			Variation	Variation										0
Muscle	ENSG00000253051	SNORA31B	ENSG00000253051	ENSG00000253051	snoRNA	snoRNA					0	0					1_to_1	identical gene model		1	1	1	1														0
Muscle	ENSG00000253053	RN7SKP289	ENSG00000253053	ENSG00000253053	misc_RNA	misc_RNA					0	0					1_to_1	identical gene model		1	1	1	1														0
Muscle	ENSG00000253054	RNU7-77P	ENSG00000253054	ENSG00000253054	snRNA	snRNA					0	0					1_to_1	identical gene model		1	1	1	1				GRC Housekeeping										0
Muscle	ENSG00000253055	RNA5SP415	ENSG00000253055	ENSG00000253055	rRNA_pseudogene	rRNA_pseudogene					0	0					1_to_1	identical gene model		1	1	1	1	diff_parts_same_contig		GRC Housekeeping, Localization Problem	Gap, Clone Problem										0
Muscle	ENSG00000253056	RNU7-128P	ENSG00000253056	ENSG00000253056	snRNA	snRNA					0	0					1_to_1	identical gene model		1	1	1	1			Clone Problem	Clone Problem										0
Muscle	ENSG00000253057	RN7SKP57	ENSG00000253057	ENSG00000253057	misc_RNA	misc_RNA	2.49	2.49	2.49	2.49	0	0			0	0	1_to_1	identical gene model		1	1	1	1	diff_parts_same_contig													0
Muscle	ENSG00000253058	RNA5SP437	ENSG00000253058	ENSG00000253058	rRNA_pseudogene	rRNA_pseudogene					0	0					1_to_1	identical gene model		1	1	1	1														0
Muscle	ENSG00000253059		ENSG00000253059	ENSG00000253059	snoRNA	snoRNA					0	0					1_to_1	identical gene model		1	1	1	1														0
Muscle	ENSG00000253060		ENSG00000253060	ENSG00000253060	snoRNA	scaRNA					0	0					1_to_1	identical gene model		1	1	1	1														0
Muscle	ENSG00000253063	RNU6-494P	ENSG00000253063	ENSG00000253063	snRNA	snRNA					0	0					1_to_1	identical gene model		1	1	1	1														0
Muscle	ENSG00000253064	RNU6-711P	ENSG00000253064	ENSG00000253064	snRNA	snRNA					0	0					1_to_1	identical gene model		1	1	1	1														0
Muscle	ENSG00000253065		ENSG00000253065	ENSG00000253065	snoRNA	snoRNA					0	0					1_to_1	identical gene model		1	1	1	1														0
Muscle	ENSG00000253066	RNU6-709P	ENSG00000253066	ENSG00000253066	snRNA	snRNA					0	0					1_to_1	identical gene model		1	1	1	1	diff_parts_same_contig													0
Muscle	ENSG00000253067		ENSG00000253067	ENSG00000253067	snoRNA	snoRNA					0	0					1_to_1	identical gene model		1	1	1	1	diff_parts_same_contig													0
Muscle	ENSG00000253070	RNU6-794P	ENSG00000253070	ENSG00000253070	snRNA	snRNA					0	0					1_to_1	identical gene model		1	1	1	1				GRC Housekeeping										0
Muscle	ENSG00000253072		ENSG00000253072	ENSG00000253072	snoRNA	snoRNA					0	0					1_to_1	identical gene model		1	1	1	1	diff_parts_same_contig													0
Muscle	ENSG00000253073	RN7SKP295	ENSG00000253073	ENSG00000253073	misc_RNA	misc_RNA					0	0					1_to_1	identical gene model		1	1	1	1	diff_parts_same_contig													0
Muscle	ENSG00000253074	RNU6-586P	ENSG00000253074	ENSG00000253074	snRNA	snRNA					0	0					1_to_1	identical gene model		1	1	1	1			Clone Problem											0
Muscle	ENSG00000253075	RN7SKP92	ENSG00000253075	ENSG00000253075	misc_RNA	misc_RNA					0	0					1_to_1	identical gene model		1	1	1	1	diff_parts_same_contig													0
Muscle	ENSG00000253077	RNA5SP169	ENSG00000253077	ENSG00000253077	rRNA_pseudogene	rRNA_pseudogene					0	0					1_to_1	identical gene model		1	1	1	1														0
Muscle	ENSG00000253078	RNU6-1116P	ENSG00000253078	ENSG00000253078	snRNA	snRNA					0	0					1_to_1	identical gene model		1	1	1	1														0
Muscle	ENSG00000253079	NRON	ENSG00000253079	ENSG00000253079	misc_RNA	misc_RNA					0	0					1_to_1	identical gene model		1	1	1	1											0	MONDO_0007254	0.073916	0
Muscle	ENSG00000253080	RNA5SP373	ENSG00000253080	ENSG00000253080	rRNA_pseudogene	rRNA_pseudogene					0	0					1_to_1	identical gene model		1	1	1	1														0
Muscle	ENSG00000253081	RNU4ATAC17P	ENSG00000253081	ENSG00000253081	snRNA	snRNA					0	0					1_to_1	identical gene model		1	1	1	1	diff_parts_same_contig													0
Muscle	ENSG00000253083	RNA5SP106	ENSG00000253083	ENSG00000253083	rRNA_pseudogene	rRNA_pseudogene					0	0					1_to_1	identical gene model		1	1	1	1	diff_parts_same_contig		Path Problem	Path Problem										0
Muscle	ENSG00000253084	RNU6-840P	ENSG00000253084	ENSG00000253084	snRNA	snRNA					0	0					1_to_1	identical gene model		1	1	1	1														0
Muscle	ENSG00000253085		ENSG00000253085	ENSG00000253085	snoRNA	scaRNA					0	0					1_to_1	identical gene model		1	1	1	1			GRC Housekeeping, Localization Problem											0
Muscle	ENSG00000253086	RNU6-537P	ENSG00000253086	ENSG00000253086	snRNA	snRNA					0	0					1_to_1	identical gene model		1	1	1	1	diff_parts_same_contig		GRC Housekeeping, Localization Problem											0
Muscle	ENSG00000253087	RNU6-1174P	ENSG00000253087	ENSG00000253087	snRNA	snRNA					0	0					1_to_1	identical gene model		1	1	1	1														0
Muscle	ENSG00000253088	Y_RNA	ENSG00000253088	ENSG00000253088	misc_RNA	misc_RNA					0	0					1_to_1	identical gene model		1	1	1	1					High Signal Region	High Signal Region								0
Muscle	ENSG00000253089	RNU1-104P	ENSG00000253089	ENSG00000253089	snRNA	snRNA					0	0					1_to_1	identical gene model		1	1	1	1														0
Muscle	ENSG00000253090	SNORA73	ENSG00000253090	ENSG00000253090	snoRNA	snoRNA					0	0					1_to_1	exon_length_diff	0.867529	1	1	1	1	diff_parts_same_contig													0
Muscle	ENSG00000253092		ENSG00000253092	ENSG00000253092	snoRNA	snoRNA					0	0					1_to_1	identical gene model		1	1	1	1														0
Muscle	ENSG00000253093	RNA5SP179	ENSG00000253093	ENSG00000253093	rRNA_pseudogene	rRNA_pseudogene					0	0					1_to_1	identical gene model		1	1	1	1														0
Muscle	ENSG00000253094	SNORD36	ENSG00000253094	ENSG00000253094	snoRNA	snoRNA					0	0					1_to_1	identical gene model		1	1	1	1														0
Muscle	ENSG00000253096	Y_RNA	ENSG00000253096	ENSG00000253096	misc_RNA	misc_RNA					0	0					1_to_1	identical gene model		1	1	1	1	diff_parts_same_contig													0
Muscle	ENSG00000253097	RNU2-19P	ENSG00000253097	ENSG00000253097	snRNA	snRNA					0	0					1_to_1	identical gene model		1	1	1	1	diff_parts_same_contig													0
Muscle	ENSG00000253098	RNU7-161P	ENSG00000253098	ENSG00000253098	snRNA	snRNA					0	0					1_to_1	identical gene model		1	1	1	1	diff_parts_same_contig													0
Muscle	ENSG00000253099	RNU2-60P	ENSG00000253099	ENSG00000253099	snRNA	snRNA					0	0					1_to_1	identical gene model		1	1	1	1	diff_parts_same_contig													0
Muscle	ENSG00000253100		ENSG00000253100	ENSG00000253100	lncRNA	lncRNA					0	0					1_to_1	identical gene model		2;4;2;3;5;3;2;2;3;2	3;3;2;2;2;2;2;4;3;5	10	10	diff_parts_same_contig, new_contig_added													0
Muscle	ENSG00000253102		ENSG00000253102	ENSG00000253102	lncRNA	lncRNA	0.53	0.53	0.53	0.53	0	0			0.964286	0.964286	1_to_1	identical gene model		2	2	1	1			GRC Housekeeping, Path Problem, Gap	GRC Housekeeping, Gap							0	EFO_0000384	0.0068154	0
Muscle	ENSG00000253103	LINC01609	ENSG00000253103	ENSG00000253103	lncRNA	lncRNA					0	0					1_to_1	identical gene model		4;2;4;4;3;3;2;5;3;5	5;4;3;4;4;3;2;2;3;5	10	10				GRC Housekeeping										0
Muscle	ENSG00000253104		ENSG00000253104	ENSG00000253104	lncRNA	lncRNA					0	0					1_to_1	identical gene model		3	3	1	1														0
Muscle	ENSG00000253105		ENSG00000253105	ENSG00000253105	lncRNA	lncRNA	0.12	0.12	0.12	0.12	0	0			0.833333	0.833333	1_to_1	identical gene model		3;3	3;3	2	2	diff_parts_same_contig			GRC Housekeeping										0
Muscle	ENSG00000253106		ENSG00000253106	ENSG00000253106	lncRNA	lncRNA	1.5575	1.555	0.975	0.975	1	1	0.00271477	0.0267464	0.0323529	0.0323529	1_to_1	identical gene model		2	2	1	1	diff_parts_same_contig		Clone Problem	Clone Problem, GRC Housekeeping										0
Muscle	ENSG00000253107		ENSG00000253107	ENSG00000253107	processed_pseudogene	processed_pseudogene					0	0					1_to_1	identical gene model		1	1	1	1				GRC Housekeeping										0
Muscle	ENSG00000253108		ENSG00000253108	ENSG00000253108	lncRNA	lncRNA					0	0					1_to_1	identical gene model		5	5	1	1	new_contig_added, diff_parts_same_contig										0	EFO_0000702	0.0076663	0
Muscle	ENSG00000253109	RPL12P22	ENSG00000253109	ENSG00000253109	processed_pseudogene	processed_pseudogene					0	0					1_to_1	identical gene model		1	1	1	1														0
Muscle	ENSG00000253110		ENSG00000253110	ENSG00000253110	lncRNA	lncRNA					0	0					1_to_1	identical gene model		2	2	1	1														0
Muscle	ENSG00000253111		ENSG00000253111	ENSG00000253111	lncRNA	lncRNA					0	0					1_to_1	identical gene model		3;4	4;3	2	2	diff_parts_same_contig			GRC Housekeeping							0	EFO_0000305	0.014356	0
Muscle	ENSG00000253112		ENSG00000253112	ENSG00000253112	lncRNA	lncRNA					0	0					1_to_1	identical gene model		2	2	1	1	diff_parts_same_contig										0	EFO_0000707	0.038256	0
Muscle	ENSG00000253114		ENSG00000253114	ENSG00000253114	processed_pseudogene	processed_pseudogene					0	0					1_to_1	identical gene model		1	1	1	1	diff_parts_same_contig													0
Muscle	ENSG00000253115		ENSG00000253115	ENSG00000253115	lncRNA	lncRNA	8.78429	8.78286	10.59	10.59	1	1	0.00271477	0.0267464	0	0	1_to_1	identical gene model		2	2	1	1														0
Muscle	ENSG00000253116		ENSG00000253116	ENSG00000253116	lncRNA	lncRNA					0	0					1_to_1	identical gene model		4	4	1	1														0
Muscle	ENSG00000253117	OC90	ENSG00000253117	ENSG00000253117	protein_coding	protein_coding					0	0					1_to_1	identical gene model		14	14	1	1				GRC Housekeeping							0	MONDO_0019588	0.073713	0
Muscle	ENSG00000253118		ENSG00000253118	ENSG00000253118	processed_pseudogene	processed_pseudogene					0	0					1_to_1	identical gene model		1	1	1	1	diff_parts_same_contig			GRC Housekeeping										0
Muscle	ENSG00000253119	HNRNPA3P7	ENSG00000253119	ENSG00000253119	processed_pseudogene	processed_pseudogene					0	0					1_to_1	identical gene model		1	1	1	1														0
Muscle	ENSG00000253120	IGLV2-34	ENSG00000253120	ENSG00000253120	IG_V_pseudogene	IG_V_pseudogene					0	0					1_to_1	identical gene model	0.997877	1	1	1	1	new_contig_added		Clone Problem	Clone Problem										0
Muscle	ENSG00000253121		ENSG00000253121	ENSG00000253121	lncRNA	lncRNA	0.48	0.48	0.48	0.48	0	0			0	0	1_to_1	identical gene model		2	2	1	1											0	EFO_0000305	0.03732	0
Muscle	ENSG00000253122		ENSG00000253122	ENSG00000253122	lncRNA	lncRNA					0	0					1_to_1	identical gene model		3	3	1	1				GRC Housekeeping										0
Muscle	ENSG00000253123		ENSG00000253123	ENSG00000253123	lncRNA	lncRNA					0	0			0.990159	0.990159	1_to_1	identical gene model		2;2;2;2;2	2;2;2;2;2	5	5	diff_parts_same_contig										0	EFO_1000044	0.036588	0
Muscle	ENSG00000253124	TRAPPC2P2	ENSG00000253124	ENSG00000253124	processed_pseudogene	processed_pseudogene					0	0					1_to_1	identical gene model		1	1	1	1														0
Muscle	ENSG00000253125		ENSG00000253125	ENSG00000253125	lncRNA	lncRNA	0.47	0.47	0.47	0.47	0	0			0	0	1_to_1	identical gene model		2;4;5	5;2;4	3	3	diff_parts_same_contig, new_contig_added										0	MONDO_0100096	0.0041923	0
Muscle	ENSG00000253126	IGLVI-56	ENSG00000253126	ENSG00000253126	IG_V_pseudogene	IG_V_pseudogene					0	0					1_to_1	identical gene model		2	2	1	1	new_contig_added		Clone Problem	Clone Problem										0
Muscle	ENSG00000253127	IGKV2D-36	ENSG00000253127	ENSG00000253127	IG_V_pseudogene	IG_V_pseudogene					0	0					1_to_1	identical gene model		1	1	1	1	diff_parts_same_contig		Gap, Missing sequence, Path Problem, GRC Housekeeping, Localization Problem	Gap, Missing sequence, Path Problem	High Signal Region	High Signal Region								0
Muscle	ENSG00000253130		ENSG00000253130	ENSG00000253130	lncRNA	lncRNA					0	0					1_to_1	identical gene model		2;3;2;3;4	3;3;4;2;2	5	5	new_contig_added, diff_parts_same_contig		Variation, Path Problem, GRC Housekeeping	Variation, Path Problem										0
Muscle	ENSG00000253131	IGHV7-56	ENSG00000253131	ENSG00000253131	IG_V_pseudogene	IG_V_pseudogene					0	0					1_to_1	identical gene model		2	2	1	1	new_contig_added		Path Problem, Variation, GRC Housekeeping, Localization Problem	Variation, Path Problem							0	EFO_0000095	0.0085979	0
Muscle	ENSG00000253132	IGHV3-62	ENSG00000253132	ENSG00000253132	IG_V_pseudogene	IG_V_pseudogene					0	0					1_to_1	exon_count_diff		10	2	1	1	new_contig_added		Gap, Path Problem, GRC Housekeeping, Localization Problem	Gap, Path Problem							0	EFO_0000095	0.0085979	0
Muscle	ENSG00000253133	GPAT4-AS1	ENSG00000253133	ENSG00000253133	lncRNA	lncRNA					0	0	0.00271477	0.0267464	0.99451	0.99451	1_to_1	identical gene model		4	4	1	1														0
Muscle	ENSG00000253134		ENSG00000253134	ENSG00000253134	lncRNA	lncRNA					0	0					1_to_1	identical gene model		2	2	1	1														0
Muscle	ENSG00000253135		ENSG00000253135	ENSG00000253135	processed_pseudogene	processed_pseudogene					0	0					1_to_1	identical gene model		1	1	1	1														0
Muscle	ENSG00000253137	PSMC2P2	ENSG00000253137	ENSG00000253137	processed_pseudogene	processed_pseudogene					0	0					1_to_1	identical gene model		1	1	1	1														0
Muscle	ENSG00000253138	LINC00967	ENSG00000253138	ENSG00000253138	lncRNA	lncRNA	0.16	0.16	0.16	0.16	0	0			0	0	1_to_1	identical gene model		4;3;3;3	3;3;3;4	4	4														0
Muscle	ENSG00000253139		ENSG00000253139	ENSG00000253139	lncRNA	lncRNA					0	0					1_to_1	identical gene model		3;2	2;3	2	2											0	MONDO_0100096	0.030795	0
Muscle	ENSG00000253140	LINC02947	ENSG00000253140	ENSG00000253140	lncRNA	lncRNA					0	0					1_to_1	identical gene model		3;3	3;3	2	2											0	EFO_0000384	0.0097046	0
Muscle	ENSG00000253141		ENSG00000253141	ENSG00000253141	lncRNA	lncRNA					0	0			1	1	1_to_1	identical gene model		3;3;2	3;2;3	3	3														0
Muscle	ENSG00000253142		ENSG00000253142	ENSG00000253142	lncRNA	lncRNA	1.37	1.36667	0.56	0.56	0	0	0.00271477	0.0267464	0	0	1_to_1	identical gene model		2	2	1	1											0	HP_0001636	0.0031563	0
Muscle	ENSG00000253143		ENSG00000253143	ENSG00000253143	lncRNA	lncRNA					0	0					1_to_1	identical gene model		2	2	1	1														0
Muscle	ENSG00000253144		ENSG00000253144	ENSG00000253144	processed_pseudogene	processed_pseudogene					0	0			1	1	1_to_1	identical gene model		1	1	1	1														0
Muscle	ENSG00000253146	CIR1P1	ENSG00000253146	ENSG00000253146	processed_pseudogene	processed_pseudogene					0	0					1_to_1	identical gene model		1	1	1	1	diff_parts_same_contig													0
Muscle	ENSG00000253147	LINC03023	ENSG00000253147	ENSG00000253147	lncRNA	lncRNA					0	0					1_to_1	identical gene model		5;4	4;5	2	2	diff_parts_same_contig													0
Muscle	ENSG00000253148	RGS21	ENSG00000253148	ENSG00000253148	protein_coding	protein_coding					0	0					1_to_1	identical gene model		5	5	1	1											0	EFO_0000304	0.22807	0
Muscle	ENSG00000253149	IGHVII-28-1	ENSG00000253149	ENSG00000253149	IG_V_pseudogene	IG_V_pseudogene					0	0					1_to_1	exon_length_diff	0.616316	1	1	1	1	new_contig_added		GRC Housekeeping, Variation, Clone Problem, Path Problem	Variation, Clone Problem, Path Problem		High Signal Region								0
Muscle	ENSG00000253152	IGLV3-17	ENSG00000253152	ENSG00000253152	IG_V_pseudogene	IG_V_pseudogene					0	0					1_to_1	identical gene model		1	1	1	1	new_contig_added		Clone Problem	Clone Problem										0
Muscle	ENSG00000253153		ENSG00000253153	ENSG00000253153	processed_pseudogene	processed_pseudogene					0	0					1_to_1	identical gene model		1	1	1	1	diff_parts_same_contig			GRC Housekeeping										0
Muscle	ENSG00000253154		ENSG00000253154	ENSG00000253154	lncRNA	lncRNA					0	0					1_to_1	identical gene model		4;2;3	3;4;2	3	3	new_contig_added, diff_parts_same_contig		Gap	Gap, GRC Housekeeping							0	EFO_0005044	0.013516	0
Muscle	ENSG00000253155		ENSG00000253155	ENSG00000253155	processed_pseudogene	processed_pseudogene					0	0					1_to_1	identical gene model		1	1	1	1														0
Muscle	ENSG00000253156	H2AZP7	ENSG00000253156	ENSG00000253156	processed_pseudogene	processed_pseudogene					0	0					1_to_1	identical gene model		1	1	1	1	diff_parts_same_contig			GRC Housekeeping										0
Muscle	ENSG00000253158	IGKV3-31	ENSG00000253158	ENSG00000253158	IG_V_pseudogene	IG_V_pseudogene					0	0					1_to_1	identical gene model		2	2	1	1	new_contig_added		Gap, Missing sequence, Path Problem	Gap, Missing sequence, Path Problem	High Signal Region	High Signal Region								0
Muscle	ENSG00000253159	PCDHGA12	ENSG00000253159	ENSG00000253159	protein_coding	protein_coding	0.18	0.18	0.185	0.185	1	1	0.00271477	0.0267464	0.995222	0.995222	1_to_1	identical gene model		4;1	4;1	2	2	diff_parts_same_contig, new_contig_added		Path Problem	Path Problem							0	EFO_0004584	0.074383	0
Muscle	ENSG00000253160		ENSG00000253160	ENSG00000253160	processed_pseudogene	processed_pseudogene					0	0					1_to_1	identical gene model		1	1	1	1			Unknown	Unknown										0
Muscle	ENSG00000253161	LINC01605	ENSG00000253161	ENSG00000253161	lncRNA	lncRNA	0.31	0.31	0.31	0.31	0	0			0.8	0.8	1_to_1	identical gene model		3;6;3;6	6;3;6;3	4	4	diff_parts_same_contig										0	EFO_0004288	0.031045	0
Muscle	ENSG00000253162		ENSG00000253162	ENSG00000253162	lncRNA	lncRNA					0	0					1_to_1	identical gene model		2	2	1	1	diff_parts_same_contig		Clone Problem	Clone Problem										0
Muscle	ENSG00000253163		ENSG00000253163	ENSG00000253163	lncRNA	lncRNA					0	0					1_to_1	identical gene model		2	2	1	1											0	EFO_0000729	0.0095827	0
Muscle	ENSG00000253164		ENSG00000253164	ENSG00000253164	lncRNA	lncRNA					0	0					1_to_1	identical gene model		4;5	4;5	2	2	diff_parts_same_contig													0
Muscle	ENSG00000253165		ENSG00000253165	ENSG00000253165	lncRNA	lncRNA					0	0					1_to_1	identical gene model		3	3	1	1				GRC Housekeeping										0
Muscle	ENSG00000253166		ENSG00000253166	ENSG00000253166	unprocessed_pseudogene	unprocessed_pseudogene					0	0					1_to_1	identical gene model		2	2	1	1					High Signal Region									0
Muscle	ENSG00000253167	WASHC5-AS1	ENSG00000253167	ENSG00000253167	lncRNA	lncRNA	0.48	0.48	0.48	0.48	0	0			0	0	1_to_1	identical gene model		2	2	1	1			Clone Problem	Clone Problem, GRC Housekeeping										0
Muscle	ENSG00000253168		ENSG00000253168	ENSG00000253168	lncRNA	lncRNA	0.35	0.35	0.35	0.35	0	0			0	0	1_to_1	identical gene model		2	2	1	1											0	EFO_0002496	0.050492	0
Muscle	ENSG00000253169	IGHVII-65-1	ENSG00000253169	ENSG00000253169	IG_V_pseudogene	IG_V_pseudogene					0	0					1_to_1	identical gene model		1	1	1	1	new_contig_added		Gap, Path Problem, GRC Housekeeping, Localization Problem	Gap, Path Problem										0
Muscle	ENSG00000253170		ENSG00000253170	ENSG00000253170	lncRNA	lncRNA					0	0					1_to_1	identical gene model		2	2	1	1											0	EFO_0001064	0.024629	0
Muscle	ENSG00000253171		ENSG00000253171	ENSG00000253171	lncRNA	lncRNA					0	0					1_to_1	identical gene model		6	6	1	1	diff_parts_same_contig			GRC Housekeeping										0
Muscle	ENSG00000253172		ENSG00000253172	ENSG00000253172	lncRNA	lncRNA					0	0					1_to_1	identical gene model		2	2	1	1	diff_parts_same_contig													0
Muscle	ENSG00000253173	H2AZP2	ENSG00000253173	ENSG00000253173	processed_pseudogene	processed_pseudogene					0	0					1_to_1	identical gene model		1	1	1	1														0
Muscle	ENSG00000253174		ENSG00000253174	ENSG00000253174	lncRNA	lncRNA					0	0			1	1	1_to_1	identical gene model		2;2	2;2	2	2														0
Muscle	ENSG00000253175		ENSG00000253175	ENSG00000253175	processed_pseudogene	processed_pseudogene					0	0					1_to_1	identical gene model		2	2	1	1	diff_parts_same_contig			GRC Housekeeping										0
Muscle	ENSG00000253176		ENSG00000253176	ENSG00000253176	processed_pseudogene	processed_pseudogene					0	0					1_to_1	identical gene model		3	3	1	1														0
Muscle	ENSG00000253177		ENSG00000253177	ENSG00000253177	lncRNA	lncRNA	0.528571	0.528571	0.51	0.51	1	1	0.00271477	0.0267464	0.950243	0.950243	1_to_1	identical gene model		2;4;3;4;2	2;3;4;4;2	5	5	diff_parts_same_contig			GRC Housekeeping										0
Muscle	ENSG00000253178		ENSG00000253178	ENSG00000253178	unprocessed_pseudogene	unprocessed_pseudogene					0	0					1_to_1	identical gene model		1	1	1	1	diff_parts_same_contig													0
Muscle	ENSG00000253179	CALCP	ENSG00000253179	ENSG00000253179	unprocessed_pseudogene	unprocessed_pseudogene					0	0					1_to_1	identical gene model		2	2	1	1	diff_parts_same_contig		Clone Problem	Clone Problem										0
Muscle	ENSG00000253180		ENSG00000253180	ENSG00000253180	processed_pseudogene	processed_pseudogene	1.8	1.8	1.8	1.8	0	0			0	0	1_to_1	identical gene model		1	1	1	1				GRC Housekeeping										0
Muscle	ENSG00000253181		ENSG00000253181	ENSG00000253181	lncRNA	lncRNA					0	0			1	1	1_to_1	identical gene model		3;3	3;3	2	2											0	EFO_0000326	0.0041609	0
Muscle	ENSG00000253182	LINC02948	ENSG00000253182	ENSG00000253182	lncRNA	lncRNA					0	0					1_to_1	identical gene model		2	2	1	1	diff_parts_same_contig													0
Muscle	ENSG00000253183		ENSG00000253183	ENSG00000253183	processed_pseudogene	processed_pseudogene					0	0					1_to_1	identical gene model		1	1	1	1														0
Muscle	ENSG00000253184		ENSG00000253184	ENSG00000253184	lncRNA	lncRNA					0	0					1_to_1	identical gene model		3	3	1	1														0
Muscle	ENSG00000253186		ENSG00000253186	ENSG00000253186	unprocessed_pseudogene	unprocessed_pseudogene					0	0					1_to_1	identical gene model		2	2	1	1					High Signal Region	High Signal Region								0
Muscle	ENSG00000253187	HOXA10-AS	ENSG00000253187	ENSG00000253187	lncRNA	lncRNA	3.30875	3.30625	2.745	2.745	1	1	0.00271477	0.0267464	0.984463	0.984463	1_to_1	identical gene model		2;3;2	2;3;2	3	3	diff_parts_same_contig										0	EFO_0000326	0.017588	0
Muscle	ENSG00000253188	TRBV6-7	ENSG00000253188	ENSG00000253188	TR_V_gene	TR_V_gene					0	0					1_to_1	identical gene model	0.998642	2	2	1	1	new_contig_added		Unknown	Unknown										0
Muscle	ENSG00000253189		ENSG00000253189	ENSG00000253189	lncRNA	lncRNA					0	0					1_to_1	identical gene model		3	3	1	1	diff_parts_same_contig										0	EFO_0003060	0.028975	0
Muscle	ENSG00000253190		ENSG00000253190	ENSG00000253190	lncRNA	lncRNA	0.445	0.445	0.445	0.445	0	0			0.666667	0.666667	1_to_1	identical gene model		2;2;4;2;2;2;4;4;2	2;2;2;4;2;2;4;2;4	9	9											0	MONDO_0100096	0.0039334	0
Muscle	ENSG00000253191	IGKV1D-32	ENSG00000253191	ENSG00000253191	IG_V_pseudogene	IG_V_pseudogene					0	0					1_to_1	identical gene model		2	2	1	1	diff_parts_same_contig		Gap, Missing sequence, Path Problem, GRC Housekeeping, Localization Problem	Gap, Missing sequence, Path Problem	High Signal Region	High Signal Region					0	EFO_0006789	0.0014783	0
Muscle	ENSG00000253194		ENSG00000253194	ENSG00000253194	lncRNA	lncRNA	0.215	0.215	0.195	0.195	1	1	0.00271477	0.0267464	0	0	1_to_1	identical gene model		5	5	1	1	diff_parts_same_contig		Path Problem, Clone Problem	Path Problem, Clone Problem							0	EFO_0000702	0.0059474	0
Muscle	ENSG00000253195		ENSG00000253195	ENSG00000253195	unprocessed_pseudogene	unprocessed_pseudogene					0	0					1_to_1	identical gene model		2	2	1	1														0
Muscle	ENSG00000253196		ENSG00000253196	ENSG00000253196	lncRNA	lncRNA					0	0					1_to_1	identical gene model		2	2	1	1	diff_parts_same_contig, new_contig_added		Clone Problem	Clone Problem, GRC Housekeeping							0	EFO_0005922	0.0094794	0
Muscle	ENSG00000253197		ENSG00000253197	ENSG00000253197	lncRNA	lncRNA					0	0					1_to_1	identical gene model		6;5	5;6	2	2	diff_parts_same_contig			GRC Housekeeping							0	EFO_1001841	0.040202	0
Muscle	ENSG00000253198		ENSG00000253198	ENSG00000253198	processed_pseudogene	processed_pseudogene					0	0					1_to_1	identical gene model		1	1	1	1														0
Muscle	ENSG00000253199	LINC02153	ENSG00000253199	ENSG00000253199	lncRNA	lncRNA					0	0					1_to_1	identical gene model		2;5;3;2;2;2;3;2;2;3;3	3;2;2;2;3;3;3;2;2;5;2	11	11	new_contig_added, diff_parts_same_contig													0
Muscle	ENSG00000253200		ENSG00000253200	ENSG00000253200	lncRNA	lncRNA	2.3775	2.375	1.985	1.985	1	1	0.00271477	0.0267464	0.482506	0.482506	1_to_1	identical gene model		1	1	1	1	diff_parts_same_contig										0	EFO_0000305	0.012906	0
Muscle	ENSG00000253202	IGKV3-25	ENSG00000253202	ENSG00000253202	IG_V_pseudogene	IG_V_pseudogene					0	0					1_to_1	identical gene model		1	1	1	1	new_contig_added		Gap, Missing sequence, Path Problem	Gap, Missing sequence, Path Problem										0
Muscle	ENSG00000253203	GUSBP3	ENSG00000253203	ENSG00000253203	transcribed_unprocessed_pseudogene	transcribed_unprocessed_pseudogene	0.348333	0.348333	0.3	0.3	1	1	0.00271477	0.0267464	0.971222	0.971222	1_to_1	identical gene model		4;4	4;4	2	2			Path Problem, GRC Housekeeping, Variation	Path Problem, GRC Housekeeping, Variation	High Signal Region	High Signal Region					0	OBI_1110021;EFO_0000616;Orphanet_70;MONDO_0019079;EFO_0000621;EFO_0000248;EFO_0000544	0.0014783	0
Muscle	ENSG00000253204		ENSG00000253204	ENSG00000253204	processed_pseudogene	processed_pseudogene	3.48	3.48	3.48	3.48	0	0			0	0	1_to_1	identical gene model		1	1	1	1	diff_parts_same_contig													0
Muscle	ENSG00000253205		ENSG00000253205	ENSG00000253205	lncRNA	lncRNA					0	0			1	1	1_to_1	identical gene model		4;3;4;4;2;7;5	4;7;5;3;4;4;2	7	7														0
Muscle	ENSG00000253206		ENSG00000253206	ENSG00000253206	lncRNA	lncRNA					0	0					1_to_1	identical gene model		4	4	1	1														0
Muscle	ENSG00000253207		ENSG00000253207	ENSG00000253207	lncRNA	lncRNA					0	0					1_to_1	identical gene model		2;2	2;2	2	2				GRC Housekeeping							0	EFO_1000044	0.043906	0
Muscle	ENSG00000253208	PSME2P5	ENSG00000253208	ENSG00000253208	processed_pseudogene	processed_pseudogene	0.31	0.31	0.31	0.31	0	0			0	0	1_to_1	identical gene model		1	1	1	1														0
Muscle	ENSG00000253209	IGHV3-65	ENSG00000253209	ENSG00000253209	IG_V_pseudogene	IG_V_pseudogene					0	0					1_to_1	identical gene model	0.99866	2	2	1	1	new_contig_added		Gap, Path Problem, GRC Housekeeping, Localization Problem	Gap, Path Problem										0
Muscle	ENSG00000253210	DENND3-AS1	ENSG00000253210	ENSG00000253210	lncRNA	lncRNA	0.476	0.476	0.32	0.32	1	1	0.00271477	0.0267464	0.767316	0.767316	1_to_1	identical gene model		2;2;2;3;3;2	3;3;2;2;2;2	6	6	diff_parts_same_contig			GRC Housekeeping							0	EFO_0002609	0.004321	0
Muscle	ENSG00000253213	USP12P1	ENSG00000253213	ENSG00000253213	processed_pseudogene	processed_pseudogene					0	0					1_to_1	identical gene model		1	1	1	1	diff_parts_same_contig													0
Muscle	ENSG00000253214		ENSG00000253214	ENSG00000253214	lncRNA	lncRNA					0	0					1_to_1	identical gene model		3;3;3;2;2;2;4;4;5	4;2;2;5;3;3;2;4;3	9	9											0	EFO_0002690	0.0045141	0
Muscle	ENSG00000253215		ENSG00000253215	ENSG00000253215	lncRNA	lncRNA					0	0					1_to_1	identical gene model		2	2	1	1	diff_parts_same_contig													0
Muscle	ENSG00000253216		ENSG00000253216	ENSG00000253216	processed_pseudogene	processed_pseudogene					0	0					1_to_1	identical gene model		1	1	1	1														0
Muscle	ENSG00000253217		ENSG00000253217	ENSG00000253217	lncRNA	lncRNA	0.65	0.65	0.65	0.65	0	0			0	0	1_to_1	identical gene model		2	2	1	1	diff_parts_same_contig			GRC Housekeeping										0
Muscle	ENSG00000253218	KLF3P1	ENSG00000253218	ENSG00000253218	processed_pseudogene	processed_pseudogene					0	0					1_to_1	identical gene model		1	1	1	1	diff_parts_same_contig													0
Muscle	ENSG00000253219	KRT18P41	ENSG00000253219	ENSG00000253219	processed_pseudogene	processed_pseudogene					0	0					1_to_1	identical gene model		1	1	1	1	diff_parts_same_contig													0
Muscle	ENSG00000253220		ENSG00000253220	ENSG00000253220	lncRNA	lncRNA					0	0					1_to_1	identical gene model		2;3	3;2	2	2				GRC Housekeeping										0
Muscle	ENSG00000253223		ENSG00000253223	ENSG00000253223	processed_pseudogene	processed_pseudogene					0	0					1_to_1	identical gene model		1	1	1	1	diff_parts_same_contig													0
Muscle	ENSG00000253224	PGAM5P1	ENSG00000253224	ENSG00000253224	processed_pseudogene	processed_pseudogene					0	0					1_to_1	identical gene model		1	1	1	1	diff_parts_same_contig													0
Muscle	ENSG00000253225		ENSG00000253225	ENSG00000253225	processed_pseudogene	processed_pseudogene					0	0					1_to_1	identical gene model		1	1	1	1				GRC Housekeeping										0
Muscle	ENSG00000253226	HAUS1P3	ENSG00000253226	ENSG00000253226	processed_pseudogene	processed_pseudogene					0	0					1_to_1	identical gene model		1	1	1	1														0
Muscle	ENSG00000253227		ENSG00000253227	ENSG00000253227	lncRNA	lncRNA	2.97429	2.97143	1.38	1.38	1	1	0.00271477	0.0267464	0.366579	0.366579	1_to_1	identical gene model		3;4;3	3;4;3	3	3	diff_parts_same_contig			GRC Housekeeping							0	EFO_1000189	0.0056346	0
Muscle	ENSG00000253228	NRBF2P4	ENSG00000253228	ENSG00000253228	processed_pseudogene	processed_pseudogene					0	0					1_to_1	identical gene model		1	1	1	1	diff_parts_same_contig			GRC Housekeeping										0
Muscle	ENSG00000253229	HIGD1AP6	ENSG00000253229	ENSG00000253229	processed_pseudogene	processed_pseudogene					0	0					1_to_1	identical gene model		1	1	1	1														0
Muscle	ENSG00000253230	MIR124-1HG	ENSG00000253230	ENSG00000253230	lncRNA	lncRNA					0	0					1_to_1	identical gene model		1;2;3;4;3;3;2;5;2;2;3;2;3;2;2	2;4;5;3;3;3;2;3;3;2;2;1;2;2;2	15	15	diff_parts_same_contig		Variation, Path Problem, GRC Housekeeping	Variation, Path Problem							0	EFO_0000616	0.076745	0
Muscle	ENSG00000253231	COX6CP8	ENSG00000253231	ENSG00000253231	processed_pseudogene	processed_pseudogene					0	0					1_to_1	identical gene model		1	1	1	1														0
Muscle	ENSG00000253232		ENSG00000253232	ENSG00000253232	processed_pseudogene	processed_pseudogene					0	0					1_to_1	identical gene model		1	1	1	1														0
Muscle	ENSG00000253233		ENSG00000253233	ENSG00000253233	processed_pseudogene	processed_pseudogene					0	0					1_to_1	identical gene model		2	2	1	1	diff_parts_same_contig													0
Muscle	ENSG00000253234	IGLV2-5	ENSG00000253234	ENSG00000253234	IG_V_pseudogene	IG_V_pseudogene	2.34	2.34	2.34	2.34	0	0			0	0	1_to_1	identical gene model		1	1	1	1	new_contig_added, diff_parts_same_contig		Clone Problem	Clone Problem										0
Muscle	ENSG00000253235		ENSG00000253235	ENSG00000253235	lncRNA	lncRNA					0	0					1_to_1	identical gene model		4;3;4;4;4	4;4;3;4;4	5	5														0
Muscle	ENSG00000253236	LINC02143	ENSG00000253236	ENSG00000253236	lncRNA	lncRNA					0	0					1_to_1	identical gene model		4	4	1	1														0
Muscle	ENSG00000253237		ENSG00000253237	ENSG00000253237	processed_pseudogene	processed_pseudogene					0	0					1_to_1	identical gene model		1	1	1	1														0
Muscle	ENSG00000253238		ENSG00000253238	ENSG00000253238	lncRNA	lncRNA					0	0			1	1	1_to_1	identical gene model		4;5;4;4;3;3;5;4;5;5;4;5	4;4;5;5;4;3;5;4;5;3;5;4	12	12	diff_parts_same_contig										0	EFO_0000365	0.038392	0
Muscle	ENSG00000253239	IGLVI-70	ENSG00000253239	ENSG00000253239	IG_V_pseudogene	IG_V_pseudogene	0.92	0.92	0.92	0.92	0	0			0	0	1_to_1	identical gene model		2	2	1	1	new_contig_added		Clone Problem	Clone Problem							0	EFO_0000685	0.0073916	0
Muscle	ENSG00000253240	IGHV3-36	ENSG00000253240	ENSG00000253240	IG_V_pseudogene	IG_V_pseudogene					0	0					1_to_1	identical gene model		2	2	1	1	new_contig_added		Variation, Clone Problem, Path Problem	Variation, Clone Problem, Path Problem										0
Muscle	ENSG00000253241	IGHV3-50	ENSG00000253241	ENSG00000253241	IG_V_pseudogene	IG_V_pseudogene					0	0					1_to_1	identical gene model		2	2	1	1	new_contig_added		Path Problem, Variation, GRC Housekeeping, Localization Problem	Variation, Path Problem										0
Muscle	ENSG00000253242	IGLVIV-64	ENSG00000253242	ENSG00000253242	IG_V_pseudogene	IG_V_pseudogene					0	0					1_to_1	identical gene model	0.998004	1	1	1	1	new_contig_added		Clone Problem	Clone Problem										0
Muscle	ENSG00000253244		ENSG00000253244	ENSG00000253244	lncRNA	lncRNA					0	0					1_to_1	identical gene model		2	2	1	1														0
Muscle	ENSG00000253245	MTND1P36	ENSG00000253245	ENSG00000253245	processed_pseudogene	processed_pseudogene					0	0					1_to_1	identical gene model		1	1	1	1	diff_parts_same_contig													0
Muscle	ENSG00000253247	IGHV3-76	ENSG00000253247	ENSG00000253247	IG_V_pseudogene	IG_V_pseudogene					0	0					1_to_1	identical gene model		1	1	1	1	new_contig_added		Gap, Path Problem	Gap, Path Problem										0
Muscle	ENSG00000253250	C8orf88	ENSG00000253250	ENSG00000253250	protein_coding	protein_coding	1.34833	1.34667	1.415	1.415	1	1	0.00271477	0.0267464	0.311688	0.311688	1_to_1	identical gene model		6	6	1	1	new_contig_added, diff_parts_same_contig			GRC Housekeeping							0	EFO_0009749	0.23253	0
Muscle	ENSG00000253251	SHLD3	ENSG00000253251	ENSG00000253251	protein_coding	protein_coding	1.91571	1.91429	2.04	2.04	1	1	0.00271477	0.0267464	0	0	1_to_1	identical gene model		2;2	2	2	1	diff_parts_same_contig										0	EFO_0007986	0.15538	0
Muscle	ENSG00000253252		ENSG00000253252	ENSG00000253252	lncRNA	lncRNA	1.82	1.82	1.82	1.82	0	0			0	0	1_to_1	identical gene model		2	2	1	1	diff_parts_same_contig		Variation, Path Problem, GRC Housekeeping	Variation, Path Problem							0	EFO_0003060	0.029699	0
Muscle	ENSG00000253256		ENSG00000253256	ENSG00000253256	lncRNA	lncRNA					0	0					1_to_1	identical gene model		3	3	1	1														0
Muscle	ENSG00000253257	MTND4P7	ENSG00000253257	ENSG00000253257	processed_pseudogene	processed_pseudogene					0	0					1_to_1	identical gene model		1	1	1	1														0
Muscle	ENSG00000253258	FAM83A-AS2	ENSG00000253258	ENSG00000253258	lncRNA	lncRNA					0	0					1_to_1	identical gene model		2	2	1	1				GRC Housekeeping							0	EFO_0003060	0.028661	0
Muscle	ENSG00000253259		ENSG00000253259	ENSG00000253259	lncRNA	lncRNA					0	0					1_to_1	identical gene model		2	2	1	1				GRC Housekeeping										0
Muscle	ENSG00000253260		ENSG00000253260	ENSG00000253260	lncRNA	lncRNA					0	0					1_to_1	identical gene model		3;3	3;3	2	2														0
Muscle	ENSG00000253261		ENSG00000253261	ENSG00000253261	processed_pseudogene	processed_pseudogene					0	0					1_to_1	identical gene model		2	2	1	1														0
Muscle	ENSG00000253262		ENSG00000253262	ENSG00000253262	processed_pseudogene	processed_pseudogene					0	0					1_to_1	identical gene model		1	1	1	1														0
Muscle	ENSG00000253263		ENSG00000253263	ENSG00000253263	lncRNA	lncRNA	1.06	1.06	1.06	1.06	0	0			0	0	1_to_1	identical gene model		2	2	1	1				GRC Housekeeping							0	EFO_0001663	0.0020509	0
Muscle	ENSG00000253265	IGKV2-14	ENSG00000253265	ENSG00000253265	IG_V_pseudogene	IG_V_pseudogene					0	0					1_to_1	identical gene model		2	2	1	1	new_contig_added		Path Problem	Path Problem, Gap										0
Muscle	ENSG00000253266		ENSG00000253266	ENSG00000253266	lncRNA	lncRNA					0	0					1_to_1	identical gene model		5;2	5;2	2	2	diff_parts_same_contig			GRC Housekeeping							0	EFO_0000305	0.019146	0
Muscle	ENSG00000253267	DLGAP2-AS1	ENSG00000253267	ENSG00000253267	lncRNA	lncRNA					0	0					1_to_1	identical gene model		4;3	3;4	2	2			Variation, GRC Housekeeping	Variation, GRC Housekeeping										0
Muscle	ENSG00000253269		ENSG00000253269	ENSG00000253269	lncRNA	lncRNA					0	0					1_to_1	identical gene model		2	2	1	1	diff_parts_same_contig										0	MONDO_0100096	0.0061558	0
Muscle	ENSG00000253270		ENSG00000253270	ENSG00000253270	lncRNA	lncRNA					0	0					1_to_1	identical gene model		2	2	1	1	diff_parts_same_contig										0	HP_0001636	0.026344	0
Muscle	ENSG00000253271		ENSG00000253271	ENSG00000253271	processed_pseudogene	processed_pseudogene					0	0					1_to_1	identical gene model		1	1	1	1				GRC Housekeeping										0
Muscle	ENSG00000253273		ENSG00000253273	ENSG00000253273	unprocessed_pseudogene	unprocessed_pseudogene					0	0					1_to_1	identical gene model		1	1	1	1														0
Muscle	ENSG00000253274	IGHV1-67	ENSG00000253274	ENSG00000253274	IG_V_pseudogene	IG_V_pseudogene					0	0					1_to_1	identical gene model		2	2	1	1	new_contig_added		Gap, Path Problem	Gap, Path Problem										0
Muscle	ENSG00000253275		ENSG00000253275	ENSG00000253275	lncRNA	lncRNA					0	0					1_to_1	identical gene model		2	2	1	1														0
Muscle	ENSG00000253276	CCDC71L	ENSG00000253276	ENSG00000253276	protein_coding	protein_coding	1.23125	1.2275	0.84	0.84	1	1	0.00271477	0.0267464	0.774072	0.774072	1_to_1	identical gene model		3;1	1;3	2	2											0	EFO_0004584	0.40966	0
Muscle	ENSG00000253278	IGKV2-10	ENSG00000253278	ENSG00000253278	IG_V_pseudogene	IG_V_pseudogene					0	0					1_to_1	identical gene model		2	2	1	1	new_contig_added		Path Problem	Path Problem, Gap							0	EFO_0000311	0.018479	0
Muscle	ENSG00000253279	LINC02209	ENSG00000253279	ENSG00000253279	lncRNA	lncRNA	0.1	0.1	0.1	0.1	0	0			0	0	1_to_1	identical gene model		3;3;3;2;3	3;3;3;3;2	5	5	diff_parts_same_contig		Gap	Gap										0
Muscle	ENSG00000253280		ENSG00000253280	ENSG00000253280	lncRNA	lncRNA					0	0					1_to_1	identical gene model		4	4	1	1	diff_parts_same_contig													0
Muscle	ENSG00000253281		ENSG00000253281	ENSG00000253281	lncRNA	lncRNA					0	0					1_to_1	identical gene model		3;8;2;3;3;4;2;3;3;3;3;4;3;3;2	8;3;2;3;3;3;4;3;3;2;4;3;3;3;2	15	15											0	EFO_0000365	0.04537	0
Muscle	ENSG00000253282		ENSG00000253282	ENSG00000253282	lncRNA	lncRNA	0.65	0.65	0.65	0.65	0	0			0	0	1_to_1	identical gene model		3	3	1	1	diff_parts_same_contig			GRC Housekeeping							0	EFO_0000676	0.031466	0
Muscle	ENSG00000253283		ENSG00000253283	ENSG00000253283	processed_pseudogene	processed_pseudogene					0	0					1_to_1	identical gene model		1	1	1	1	diff_parts_same_contig		Clone Problem	Clone Problem										0
Muscle	ENSG00000253284		ENSG00000253284	ENSG00000253284	lncRNA	lncRNA	0.2	0.2	0.2	0.2	0	0			0	0	1_to_1	identical gene model		2	2	1	1											0	EFO_0002496	0.058541	0
Muscle	ENSG00000253286		ENSG00000253286	ENSG00000253286	lncRNA	lncRNA	0.7225	0.72	0.51	0.505	1	1	0.00271477	0.0267464	0	0	1_to_1	identical gene model		5;4;3	3;5;4	3	3	diff_parts_same_contig, new_contig_added			GRC Housekeeping							0	EFO_1000189	0.0080814	0
Muscle	ENSG00000253287		ENSG00000253287	ENSG00000253287	lncRNA	lncRNA					0	0					1_to_1	identical gene model		3	3	1	1											0	EFO_0000519	0.01506	0
Muscle	ENSG00000253288		ENSG00000253288	ENSG00000253288	lncRNA	lncRNA					0	0			1	1	1_to_1	identical gene model		3;3;5	3;5;3	3	3				GRC Housekeeping							0	EFO_0000305	0.014556	0
Muscle	ENSG00000253290		ENSG00000253290	ENSG00000253290	unprocessed_pseudogene	unprocessed_pseudogene					0	0					1_to_1	identical gene model		1	1	1	1														0
Muscle	ENSG00000253291	TRBV7-7	ENSG00000253291	ENSG00000253291	TR_V_gene	TR_V_gene					0	0					1_to_1	identical gene model		2	2	1	1	new_contig_added		Unknown	Unknown							0	EFO_0000641	0.0023863	0
Muscle	ENSG00000253292	MIOXP1	ENSG00000253292	ENSG00000253292	processed_pseudogene	processed_pseudogene	0.71	0.7	0.71	0.7	0	0			0	0	1_to_1	identical gene model		1	1	1	1			Clone Problem	Clone Problem, GRC Housekeeping										0
Muscle	ENSG00000253293	HOXA10	ENSG00000253293	ENSG00000253293	protein_coding	protein_coding	8.96	8.955	7.335	7.33	1	1	0.00271477	0.0267464	0.974293	0.974293	1_to_1	identical gene model		2;2;2;2;2;3	3;2;2;2;2;2	6	6	diff_parts_same_contig										0	EFO_0009270	0.33018	0
Muscle	ENSG00000253294	IGHVII-40-1	ENSG00000253294	ENSG00000253294	IG_V_pseudogene	IG_V_pseudogene					0	0					1_to_1	identical gene model		1	1	1	1	new_contig_added		Path Problem, Variation, GRC Housekeeping, Localization Problem	Variation, Path Problem										0
Muscle	ENSG00000253295		ENSG00000253295	ENSG00000253295	lncRNA	lncRNA	0.34	0.34	0.34	0.34	0	0			0.333333	0.333333	1_to_1	identical gene model		3;4	4;3	2	2			Clone Problem	Clone Problem										0
Muscle	ENSG00000253297		ENSG00000253297	ENSG00000253297	lncRNA	lncRNA					0	0					1_to_1	identical gene model		1	1	1	1											0	EFO_0000384	0.0059056	0
Muscle	ENSG00000253298	LINC01845	ENSG00000253298	ENSG00000253298	lncRNA	lncRNA					0	0					1_to_1	identical gene model		7;3	7;3	2	2	diff_parts_same_contig													0
Muscle	ENSG00000253299	UFM1P3	ENSG00000253299	ENSG00000253299	processed_pseudogene	processed_pseudogene					0	0					1_to_1	identical gene model		1	1	1	1	diff_parts_same_contig			GRC Housekeeping										0
Muscle	ENSG00000253300		ENSG00000253300	ENSG00000253300	lncRNA	lncRNA					0	0					1_to_1	identical gene model		2;2;2;2	2;2;2;2	4	4											0	EFO_0001064	0.011413	0
Muscle	ENSG00000253301	LINC01606	ENSG00000253301	ENSG00000253301	lncRNA	lncRNA	0.6975	0.6975	0.74	0.74	1	1	0.00271477	0.0267464	0.566667	0.566667	1_to_1	identical gene model		3;3;8;9;4;4;3;7;5;7;5;9;8;5;10;6;5;4;7	7;4;9;9;5;6;5;7;10;3;4;5;8;5;7;4;3;8;3	19	19			GRC Housekeeping, Clone Problem	GRC Housekeeping, Clone Problem	High Signal Region	High Signal Region					0	EFO_1000044	0.036588	0
Muscle	ENSG00000253302	STAU2-AS1	ENSG00000253302	ENSG00000253302	lncRNA	lncRNA	0.19	0.19	0.19	0.19	0	0			0	0	1_to_1	identical gene model		3;2	2;3	2	2	diff_parts_same_contig, new_contig_added										0	MONDO_0100096	0.0070784	0
Muscle	ENSG00000253303	IGHVIII-82	ENSG00000253303	ENSG00000253303	IG_V_pseudogene	IG_V_pseudogene					0	0					1_to_1	identical gene model		1	1	1	1	new_contig_added		Gap, Path Problem	Gap, Path Problem										0
Muscle	ENSG00000253304	TMEM200B	ENSG00000253304	ENSG00000253304	protein_coding	protein_coding					0	0			1	1	1_to_1	identical gene model		2;2	2;2	2	2			Clone Problem								0	EFO_0004526	0.18313	0
Muscle	ENSG00000253305	PCDHGB6	ENSG00000253305	ENSG00000253305	protein_coding	protein_coding	0.311429	0.311429	0.22	0.22	1	1	0.00271477	0.0267464	0.986925	0.986925	1_to_1	identical gene model		4;1	1;4	2	2	diff_parts_same_contig, new_contig_added		Path Problem	Path Problem							0	EFO_0004584	0.18459	0
Muscle	ENSG00000253307		ENSG00000253307	ENSG00000253307	lncRNA	lncRNA					0	0					1_to_1	identical gene model		2	2	1	1	diff_parts_same_contig			GRC Housekeeping										0
Muscle	ENSG00000253308		ENSG00000253308	ENSG00000253308	lncRNA	lncRNA					0	0					1_to_1	identical gene model		2	2	1	1	diff_parts_same_contig										0	Orphanet_100	0.0098535	0
Muscle	ENSG00000253309	SERPINE3	ENSG00000253309	ENSG00000253309	protein_coding	protein_coding	0.17	0.17	0.17	0.17	0	0			0.966667	0.966667	1_to_1	identical gene model		8;3;7;11	11;3;7;8	4	4											0	EFO_0007814	0.47791	0
Muscle	ENSG00000253310	IGHVIII-76-1	ENSG00000253310	ENSG00000253310	IG_V_pseudogene	IG_V_pseudogene	2.24	2.23	2.24	2.23	0	0			0	0	1_to_1	identical gene model		1	1	1	1	new_contig_added		Gap, Path Problem	Gap, Path Problem										0
Muscle	ENSG00000253311	LINC01847	ENSG00000253311	ENSG00000253311	lncRNA	lncRNA					0	0					1_to_1	identical gene model		3;8;8;3	8;8;3;3	4	4	diff_parts_same_contig										0	MONDO_0100096	0.014546	0
Muscle	ENSG00000253312		ENSG00000253312	ENSG00000253312	processed_pseudogene	processed_pseudogene					0	0					1_to_1	identical gene model		1	1	1	1					High Signal Region	High Signal Region								0
Muscle	ENSG00000253313	C1orf210	ENSG00000253313	ENSG00000253313	protein_coding	protein_coding					0	0					1_to_1	identical gene model		3;3	3;3	2	2			Clone Problem								0	EFO_0010917	0.090185	0
Muscle	ENSG00000253314	LINC00293	ENSG00000253314	ENSG00000253314	lncRNA	lncRNA					0	0					1_to_1	identical gene model		7;7;8;11;10;11;10;6;13;5;9;7;12;5;4;9;6;8;8;3;9;5;7;6;4;6;8;8;10;7;11;9;10;6;9;13;5;5;10;11;7;12;9;8;7;12;6;12;5;11;3;8;6;7;6;9;10;9;3;8;11;3;11;10;10;9;9;12;6;10;6;9;12;11;7;4;12;3;13;9;7;11;7;7;10;7;4;10;10;4;7;6;8;10;7;11;4;7;11;11;11;11;3;5;9;5;6;4;3;10;7;9;6;10;8;5;8;8;5;9;10;5;10;5;12;4;6;8	13;6;11;13;4;6;5;10;6;9;12;8;10;13;5;7;5;8;10;7;7;10;12;10;7;9;11;4;6;7;10;5;8;10;12;11;6;9;10;9;10;12;11;11;9;7;11;10;11;6;9;7;9;8;12;5;10;5;9;8;11;9;10;11;10;7;12;4;11;7;8;7;10;8;10;12;9;12;9;4;6;5;11;7;10;6;7;9;11;11;4;8;4;9;7;6;9;8;9;6;10;11;5;7;6;3;8;3;5;8;8;6;7;7;7;5;4;6;3;8;3;3;5;5;3;3;6;4	128	128	diff_parts_same_contig, new_contig_added					High Signal Region					0	EFO_0000305	0.011285	0
Muscle	ENSG00000253315	LINC01932	ENSG00000253315	ENSG00000253315	lncRNA	lncRNA					0	0					1_to_1	identical gene model		3	3	1	1														0
Muscle	ENSG00000253317		ENSG00000253317	ENSG00000253317	lncRNA	lncRNA	0.48	0.48	0.48	0.48	0	0			0	0	1_to_1	identical gene model		2	2	1	1														0
Muscle	ENSG00000253318	TMCC1P1	ENSG00000253318	ENSG00000253318	processed_pseudogene	processed_pseudogene					0	0					1_to_1	identical gene model		1	1	1	1				GRC Housekeeping										0
Muscle	ENSG00000253319		ENSG00000253319	ENSG00000253319	processed_pseudogene	processed_pseudogene					0	0					1_to_1	identical gene model		1	1	1	1														0
Muscle	ENSG00000253320	MAILR	ENSG00000253320	ENSG00000253320	lncRNA	lncRNA	1.9575	1.955	2.075	2.075	1	1	0.00271477	0.0267464	0.953589	0.953589	1_to_1	identical gene model		4;2;4;4;3;3;3;2;2;3;2;3;5;7;3;2;2;6	6;7;2;5;2;3;3;2;3;2;3;2;4;4;2;3;3;4	18	18				GRC Housekeeping							0	Orphanet_3389	0.027912	0
Muscle	ENSG00000253321		ENSG00000253321	ENSG00000253321	lncRNA	lncRNA					0	0					1_to_1	identical gene model		2	2	1	1														0
Muscle	ENSG00000253322		ENSG00000253322	ENSG00000253322	lncRNA	lncRNA					0	0					1_to_1	identical gene model		3	3	1	1														0
Muscle	ENSG00000253325	IGHV7-34-1	ENSG00000253325	ENSG00000253325	IG_V_pseudogene	IG_V_pseudogene					0	0					1_to_1	identical gene model		2	2	1	1	new_contig_added		Variation, Clone Problem, Path Problem	Variation, Clone Problem, Path Problem										0
Muscle	ENSG00000253326		ENSG00000253326	ENSG00000253326	processed_pseudogene	processed_pseudogene					0	0			1	1	1_to_1	identical gene model		2	2	1	1	diff_parts_same_contig													0
Muscle	ENSG00000253327	RAD21-AS1	ENSG00000253327	ENSG00000253327	lncRNA	lncRNA	0.306667	0.306667	0.23	0.23	1	1	0.00271477	0.0267464	0	0	1_to_1	identical gene model		2	2	1	1				GRC Housekeeping							0	EFO_0001075	0.016151	0
Muscle	ENSG00000253328	SUMO2P19	ENSG00000253328	ENSG00000253328	unprocessed_pseudogene	unprocessed_pseudogene					0	0					1_to_1	identical gene model		2	2	1	1				GRC Housekeeping										0
Muscle	ENSG00000253329	IGLV3-30	ENSG00000253329	ENSG00000253329	IG_V_pseudogene	IG_V_pseudogene					0	0					1_to_1	identical gene model		2	2	1	1	new_contig_added		Clone Problem	Clone Problem										0
Muscle	ENSG00000253330		ENSG00000253330	ENSG00000253330	processed_pseudogene	processed_pseudogene	5.35	5.336	0.39	0.39	1	1	0.00271477	0.0267464	0	0	1_to_1	identical gene model		1	1	1	1														0
Muscle	ENSG00000253331		ENSG00000253331	ENSG00000253331	lncRNA	lncRNA					0	0					1_to_1	identical gene model		5	5	1	1	new_contig_added, diff_parts_same_contig													0
Muscle	ENSG00000253332	RPL7AP80	ENSG00000253332	ENSG00000253332	processed_pseudogene	processed_pseudogene					0	0					1_to_1	identical gene model		1	1	1	1	diff_parts_same_contig													0
Muscle	ENSG00000253333		ENSG00000253333	ENSG00000253333	unprocessed_pseudogene	unprocessed_pseudogene					0	0					1_to_1	identical gene model		3	3	1	1			Path Problem, GRC Housekeeping, Variation, Unknown	Path Problem, GRC Housekeeping, Variation, Unknown	High Signal Region	High Signal Region								0
Muscle	ENSG00000253334		ENSG00000253334	ENSG00000253334	lncRNA	lncRNA					0	0					1_to_1	identical gene model		2	2	1	1	new_contig_added, diff_parts_same_contig													0
Muscle	ENSG00000253335		ENSG00000253335	ENSG00000253335	lncRNA	lncRNA					0	0					1_to_1	identical gene model		3	3	1	1											0	EFO_0002496	0.04636	0
Muscle	ENSG00000253336		ENSG00000253336	ENSG00000253336	processed_pseudogene	processed_pseudogene	0.1	0.1	0.1	0.1	0	0			0	0	1_to_1	identical gene model		1	1	1	1	diff_parts_same_contig			GRC Housekeeping										0
Muscle	ENSG00000253338	IGLV3-29	ENSG00000253338	ENSG00000253338	IG_V_pseudogene	IG_V_pseudogene					0	0					1_to_1	identical gene model		1	1	1	1	new_contig_added		Clone Problem	Clone Problem										0
Muscle	ENSG00000253339		ENSG00000253339	ENSG00000253339	lncRNA	lncRNA					0	0					1_to_1	identical gene model		2;2;3;2;2	3;2;2;2;2	5	5											0	EFO_0003060	0.038341	0
Muscle	ENSG00000253340		ENSG00000253340	ENSG00000253340	processed_pseudogene	processed_pseudogene					0	0					1_to_1	identical gene model		1	1	1	1														0
Muscle	ENSG00000253341	PCBP2P2	ENSG00000253341	ENSG00000253341	processed_pseudogene	processed_pseudogene	3.27	3.2675	3.385	3.385	1	1	0.00271477	0.0267464	0.00961538	0.00961538	1_to_1	identical gene model		1	1	1	1														0
Muscle	ENSG00000253342		ENSG00000253342	ENSG00000253342	lncRNA	lncRNA					0	0					1_to_1	identical gene model		2	2	1	1														0
Muscle	ENSG00000253343		ENSG00000253343	ENSG00000253343	lncRNA	lncRNA					0	0					1_to_1	identical gene model		2	2	1	1	diff_parts_same_contig		Variation, Path Problem, GRC Housekeeping	Variation, Path Problem										0
Muscle	ENSG00000253344		ENSG00000253344	ENSG00000253344	lncRNA	lncRNA					0	0					1_to_1	identical gene model		2	2	1	1														0
Muscle	ENSG00000253345	IGHVII-22-1	ENSG00000253345	ENSG00000253345	IG_V_pseudogene	IG_V_pseudogene					0	0					1_to_1	identical gene model		1	1	1	1	new_contig_added		Variation, Clone Problem, Path Problem	Variation, Clone Problem, Path Problem										0
Muscle	ENSG00000253346		ENSG00000253346	ENSG00000253346	processed_pseudogene	processed_pseudogene					0	0					1_to_1	identical gene model		1	1	1	1														0
Muscle	ENSG00000253347		ENSG00000253347	ENSG00000253347	lncRNA	lncRNA					0	0					1_to_1	identical gene model		2	2	1	1			GRC Housekeeping, Path Problem, Gap	GRC Housekeeping, Gap										0
Muscle	ENSG00000253348		ENSG00000253348	ENSG00000253348	lncRNA	lncRNA	0.556667	0.556667	0.57	0.57	0	0	0.00271477	0.0267464	0	0	1_to_1	identical gene model		2;3;3	3;2;3	3	3	diff_parts_same_contig										0	EFO_1001006	0.0020034	0
Muscle	ENSG00000253349	COX6B1P6	ENSG00000253349	ENSG00000253349	processed_pseudogene	processed_pseudogene					0	0					1_to_1	identical gene model		1	1	1	1	diff_parts_same_contig			GRC Housekeeping										0
Muscle	ENSG00000253351	LINC01298	ENSG00000253351	ENSG00000253351	lncRNA	lncRNA					0	0					1_to_1	identical gene model		3;3;3;3	3;3;3;3	4	4	diff_parts_same_contig			GRC Housekeeping										0
Muscle	ENSG00000253352	TUG1	ENSG00000253352	ENSG00000253352	protein_coding	protein_coding	2.65	2.64875	2.32	2.32	1	1	0.00271477	0.0267464	0.992664	0.992664	1_to_1	identical gene model		4;4;3;3;2;2;3;2;4;3;4;3;3;2;3;2;3;2;4;3	2;4;3;3;3;4;4;3;2;3;3;2;3;3;2;3;2;4;4;2	20	20	diff_parts_same_contig		Clone Problem	Clone Problem							0	EFO_0004526	0.15668	0
Muscle	ENSG00000253354		ENSG00000253354	ENSG00000253354	lncRNA	lncRNA					0	0					1_to_1	identical gene model		4;3;4;4	4;4;4;3	4	4	new_contig_added, diff_parts_same_contig													0
Muscle	ENSG00000253355		ENSG00000253355	ENSG00000253355	lncRNA	lncRNA					0	0					1_to_1	identical gene model		2;3	2;3	2	2	diff_parts_same_contig			GRC Housekeeping										0
Muscle	ENSG00000253356		ENSG00000253356	ENSG00000253356	lncRNA	lncRNA	0.98	0.98	0.98	0.98	0	0			0.996429	0.996429	1_to_1	identical gene model		2	2	1	1	diff_parts_same_contig													0
Muscle	ENSG00000253357		ENSG00000253357	ENSG00000253357	lncRNA	lncRNA					0	0					1_to_1	identical gene model		2	2	1	1	diff_parts_same_contig										0	EFO_0000519	0.012782	0
Muscle	ENSG00000253358		ENSG00000253358	ENSG00000253358	lncRNA	lncRNA					0	0					1_to_1	identical gene model		2	2	1	1	diff_parts_same_contig			GRC Housekeeping										0
Muscle	ENSG00000253359	IGHV3-37	ENSG00000253359	ENSG00000253359	IG_V_pseudogene	IG_V_pseudogene					0	0					1_to_1	identical gene model		2	2	1	1	new_contig_added		Variation, Clone Problem, Path Problem	Variation, Clone Problem, Path Problem										0
Muscle	ENSG00000253361		ENSG00000253361	ENSG00000253361	lncRNA	lncRNA					0	0					1_to_1	identical gene model		5;3;4;3;2;3;2	3;3;4;2;5;3;2	7	7											0	EFO_0003060	0.011471	0
Muscle	ENSG00000253362		ENSG00000253362	ENSG00000253362	unprocessed_pseudogene	unprocessed_pseudogene					0	0					1_to_1	identical gene model		4	4	1	1														0
Muscle	ENSG00000253363		ENSG00000253363	ENSG00000253363	lncRNA	lncRNA	0.16	0.16	0.16	0.16	0	0			0	0	1_to_1	identical gene model		3;5;6;6;4	6;6;5;4;3	5	5	diff_parts_same_contig, new_contig_added										0	EFO_0000182	0.0071564	0
Muscle	ENSG00000253364	COPDA1	ENSG00000253364	ENSG00000253364	lncRNA	lncRNA					0	0					1_to_1	identical gene model		3	3	1	1	new_contig_added		Path Problem	Path Problem	High Signal Region						0	EFO_0000729	0.012317	0
Muscle	ENSG00000253365	IGKV1D-22	ENSG00000253365	ENSG00000253365	IG_V_pseudogene	IG_V_pseudogene					0	0					1_to_1	identical gene model		2	2	1	1	new_contig_added		Gap, Path Problem, GRC Housekeeping, Localization Problem	Gap, Path Problem							0	EFO_0000681	0.071698	0
Muscle	ENSG00000253366	GUSBP16	ENSG00000253366	ENSG00000253366	unprocessed_pseudogene	unprocessed_pseudogene					0	0			1	1	1_to_1	identical gene model		5	5	1	1			Localization Problem, Path Problem, GRC Housekeeping, Variation, Unknown	Localization Problem, Path Problem, GRC Housekeeping, Unknown	High Signal Region	High Signal Region								0
Muscle	ENSG00000253367	IGHVIII-25-1	ENSG00000253367	ENSG00000253367	IG_V_pseudogene	IG_V_pseudogene					0	0					1_to_1	identical gene model	0.997507	1	1	1	1	new_contig_added		Variation, Clone Problem, Path Problem	Variation, Clone Problem, Path Problem										0
Muscle	ENSG00000253368	TRNP1	ENSG00000253368	ENSG00000253368	protein_coding	protein_coding	1.45	1.44625	1.33	1.325	1	1	0.00271477	0.0267464	0.220996	0.220996	1_to_1	identical gene model		2;2	2;2	2	2	new_contig_added		Clone Problem								0	EFO_0004833	0.11138	0
Muscle	ENSG00000253369		ENSG00000253369	ENSG00000253369	lncRNA	lncRNA					0	0			1	1	1_to_1	identical gene model		5;7;5;6;6;4;4;6;6;6;4;4;5;5;5;5;6;5;3;5;3;5;6	6;4;3;3;5;5;4;4;5;6;5;7;6;6;6;4;5;5;5;5;6;6;5	23	23	diff_parts_same_contig										0	EFO_1000044	0.03477	0
Muscle	ENSG00000253370		ENSG00000253370	ENSG00000253370	unprocessed_pseudogene	unprocessed_pseudogene					0	0					1_to_1	identical gene model		1	1	1	1														0
Muscle	ENSG00000253372		ENSG00000253372	ENSG00000253372	lncRNA	lncRNA	0.79	0.79	0.79	0.79	0	0			0	0	1_to_1	identical gene model		5;5	5;5	2	2	diff_parts_same_contig			GRC Housekeeping							0	EFO_0002496;EFO_1001841	0.050492	0
Muscle	ENSG00000253373		ENSG00000253373	ENSG00000253373	lncRNA	lncRNA					0	0					1_to_1	identical gene model		3	3	1	1														0
Muscle	ENSG00000253374		ENSG00000253374	ENSG00000253374	lncRNA	lncRNA					0	0					1_to_1	identical gene model		3;4	4;3	2	2														0
Muscle	ENSG00000253376		ENSG00000253376	ENSG00000253376	lncRNA	lncRNA					0	0					1_to_1	identical gene model		2;3;3	3;3;2	3	3														0
Muscle	ENSG00000253377		ENSG00000253377	ENSG00000253377	lncRNA	lncRNA					0	0					1_to_1	identical gene model		2;2;4	2;2;4	3	3											0	MONDO_0018531	0.013269	0
Muscle	ENSG00000253380		ENSG00000253380	ENSG00000253380	lncRNA	lncRNA					0	0					1_to_1	identical gene model		2	2	1	1														0
Muscle	ENSG00000253381		ENSG00000253381	ENSG00000253381	lncRNA	lncRNA					0	0					1_to_1	identical gene model		2	2	1	1														0
Muscle	ENSG00000253382	POU5F1P2	ENSG00000253382	ENSG00000253382	processed_pseudogene	processed_pseudogene					0	0					1_to_1	identical gene model		1	1	1	1	diff_parts_same_contig		Clone Problem	Clone Problem, GRC Housekeeping										0
Muscle	ENSG00000253383		ENSG00000253383	ENSG00000253383	processed_pseudogene	processed_pseudogene					0	0					1_to_1	identical gene model		1	1	1	1														0
Muscle	ENSG00000253384		ENSG00000253384	ENSG00000253384	processed_pseudogene	processed_pseudogene					0	0					1_to_1	identical gene model		1	1	1	1	diff_parts_same_contig													0
Muscle	ENSG00000253385		ENSG00000253385	ENSG00000253385	lncRNA	lncRNA					0	0					1_to_1	identical gene model		2	2	1	1				GRC Housekeeping							0	EFO_0000707	0.039726	0
Muscle	ENSG00000253386	IGHVII-49-1	ENSG00000253386	ENSG00000253386	IG_V_pseudogene	IG_V_pseudogene					0	0					1_to_1	identical gene model		1	1	1	1	new_contig_added		Path Problem, Variation, GRC Housekeeping, Localization Problem	Variation, Path Problem										0
Muscle	ENSG00000253387	IGHVIII-5-1	ENSG00000253387	ENSG00000253387	IG_V_pseudogene	IG_V_pseudogene					0	0					1_to_1	identical gene model		1	1	1	1	new_contig_added		Path Problem, Variation	Path Problem										0
Muscle	ENSG00000253388		ENSG00000253388	ENSG00000253388	lncRNA	lncRNA					0	0					1_to_1	identical gene model		2	2	1	1														0
Muscle	ENSG00000253389		ENSG00000253389	ENSG00000253389	lncRNA	lncRNA	5.47625	5.475	4.465	4.465	1	1	0.00271477	0.0267464	0.760337	0.760337	1_to_1	identical gene model		2;2;2	2;2;2	3	3	diff_parts_same_contig										0	Orphanet_206647	0.010083	0
Muscle	ENSG00000253390	ENTPD4-DT	ENSG00000253390	ENSG00000253390	lncRNA	lncRNA	0.39	0.39	0.39	0.39	0	0			0	0	1_to_1	identical gene model		2	2	1	1											0	EFO_0008511	0.0020221	0
Muscle	ENSG00000253391		ENSG00000253391	ENSG00000253391	processed_pseudogene	processed_pseudogene					0	0					1_to_1	identical gene model		1	1	1	1														0
Muscle	ENSG00000253392		ENSG00000253392	ENSG00000253392	lncRNA	lncRNA	0.525	0.525	0.52	0.52	1	1	0.00271477	0.0267464	0.944891	0.944891	1_to_1	identical gene model		3;5;2	5;3;2	3	3														0
Muscle	ENSG00000253393	RANP9	ENSG00000253393	ENSG00000253393	processed_pseudogene	processed_pseudogene					0	0					1_to_1	identical gene model		1	1	1	1	diff_parts_same_contig													0
Muscle	ENSG00000253394	LINC00534	ENSG00000253394	ENSG00000253394	lncRNA	lncRNA	1.66	1.66	1.66	1.66	0	0			0	0	1_to_1	identical gene model	0.99999	4;3;4;4;5;3;4;4;5;3;5;3;4;3;4;4;3;4;2;2;3;5;5;1;5;4;4	4;3;4;3;5;3;4;5;4;4;5;5;4;5;3;4;5;3;2;1;4;4;3;3;2;4;4	27	27	diff_parts_same_contig, new_contig_added			GRC Housekeeping										0
Muscle	ENSG00000253395	LINC03044	ENSG00000253395	ENSG00000253395	lncRNA	lncRNA	2.26	2.26	2.26	2.26	0	0	0.00271477	0.0267464	0	0	1_to_1	identical gene model		3	3	1	1	diff_parts_same_contig			GRC Housekeeping										0
Muscle	ENSG00000253396		ENSG00000253396	ENSG00000253396	lncRNA	lncRNA					0	0					1_to_1	identical gene model		3	3	1	1	diff_parts_same_contig													0
Muscle	ENSG00000253397		ENSG00000253397	ENSG00000253397	lncRNA	lncRNA	1.73	1.73	1.73	1.73	0	0			0	0	1_to_1	identical gene model		3	3	1	1											0	EFO_0000676	0.015936	0
Muscle	ENSG00000253398		ENSG00000253398	ENSG00000253398	lncRNA	lncRNA					0	0					1_to_1	identical gene model		4	4	1	1	diff_parts_same_contig			GRC Housekeeping										0
Muscle	ENSG00000253399		ENSG00000253399	ENSG00000253399	lncRNA	lncRNA					0	0					1_to_1	identical gene model		2	2	1	1			GRC Housekeeping, Localization Problem											0
Muscle	ENSG00000253400		ENSG00000253400	ENSG00000253400	lncRNA	lncRNA					0	0					1_to_1	identical gene model		2	2	1	1														0
Muscle	ENSG00000253401	VTA1P2	ENSG00000253401	ENSG00000253401	processed_pseudogene	processed_pseudogene					0	0					1_to_1	identical gene model		1	1	1	1				GRC Housekeeping										0
Muscle	ENSG00000253403		ENSG00000253403	ENSG00000253403	lncRNA	lncRNA					0	0					1_to_1	identical gene model		2	2	1	1														0
Muscle	ENSG00000253404	CTNNA1-AS1	ENSG00000253404	ENSG00000253404	lncRNA	lncRNA	0.865	0.865	0.565	0.565	1	1	0.00271477	0.0267464	0	0	1_to_1	identical gene model		2	2	1	1	diff_parts_same_contig													0
Muscle	ENSG00000253405	EVX1-AS	ENSG00000253405	ENSG00000253405	lncRNA	lncRNA					0	0					1_to_1	identical gene model		4;2;3	4;2;3	3	3	diff_parts_same_contig										0	Orphanet_100	0.01329	0
Muscle	ENSG00000253406		ENSG00000253406	ENSG00000253406	lncRNA	lncRNA	0.19	0.19	0.19	0.19	0	0	0.00271477	0.0267464	0	0	1_to_1	identical gene model		2	2	1	1	new_contig_added, diff_parts_same_contig										0	EFO_1001841	0.044911	0
Muscle	ENSG00000253407		ENSG00000253407	ENSG00000253407	lncRNA	lncRNA					0	0					1_to_1	identical gene model		3	3	1	1	diff_parts_same_contig			GRC Housekeeping										0
Muscle	ENSG00000253408	IKBKB-DT	ENSG00000253408	ENSG00000253408	lncRNA	lncRNA					0	0			1	1	1_to_1	identical gene model		4;3;3;2;4;3;5	4;3;2;3;4;5;3	7	7	diff_parts_same_contig										0	EFO_0000616	0.074655	0
Muscle	ENSG00000253409	TRBV7-4	ENSG00000253409	ENSG00000253409	TR_V_gene	TR_V_gene	1.21	1.21	1.21	1.21	0	0			0	0	1_to_1	identical gene model	0.998655	2	2	1	1	new_contig_added		Unknown	Unknown							0	EFO_0003929	0.0018038	0
Muscle	ENSG00000253410		ENSG00000253410	ENSG00000253410	transcribed_processed_pseudogene	transcribed_processed_pseudogene					0	0					1_to_1	identical gene model		1	1	1	1				GRC Housekeeping										0
Muscle	ENSG00000253412	IGHVIII-13-1	ENSG00000253412	ENSG00000253412	IG_V_pseudogene	IG_V_pseudogene					0	0					1_to_1	identical gene model	0.997936	1	1	1	1	new_contig_added		Path Problem, Variation	Variation, Path Problem										0
Muscle	ENSG00000253413		ENSG00000253413	ENSG00000253413	processed_pseudogene	processed_pseudogene					0	0					1_to_1	identical gene model		1	1	1	1														0
Muscle	ENSG00000253414	LINC01605	ENSG00000253414	ENSG00000253414	lncRNA	lncRNA	1.58571	1.58714	0.69	0.69	1	1	0.00271477	0.0267464	0.688601	0.688601	1_to_1	identical gene model		2;3;3	3;3;2	3	3											0	EFO_0004288	0.031045	0
Muscle	ENSG00000253415		ENSG00000253415	ENSG00000253415	processed_pseudogene	processed_pseudogene					0	0					1_to_1	identical gene model		1	1	1	1				GRC Housekeeping										0
Muscle	ENSG00000253416		ENSG00000253416	ENSG00000253416	lncRNA	lncRNA					0	0					1_to_1	identical gene model		3	3	1	1	diff_parts_same_contig													0
Muscle	ENSG00000253417	LINC02159	ENSG00000253417	ENSG00000253417	lncRNA	lncRNA					0	0			1	1	1_to_1	identical gene model		3;3	3;3	2	2											0	EFO_0000676	0.02488	0
Muscle	ENSG00000253418	SNX18P27	ENSG00000253418	ENSG00000253418	processed_pseudogene	processed_pseudogene					0	0					1_to_1	identical gene model		1	1	1	1														0
Muscle	ENSG00000253420		ENSG00000253420	ENSG00000253420	lncRNA	lncRNA					0	0					1_to_1	identical gene model		3	3	1	1				GRC Housekeeping							0	EFO_0000707	0.033325	0
Muscle	ENSG00000253421	ZNHIT1P1	ENSG00000253421	ENSG00000253421	processed_pseudogene	processed_pseudogene					0	0					1_to_1	identical gene model		1	1	1	1	diff_parts_same_contig		Clone Problem	Clone Problem, GRC Housekeeping										0
Muscle	ENSG00000253422		ENSG00000253422	ENSG00000253422	processed_pseudogene	processed_pseudogene					0	0					1_to_1	identical gene model		1	1	1	1														0
Muscle	ENSG00000253423		ENSG00000253423	ENSG00000253423	processed_pseudogene	processed_pseudogene					0	0					1_to_1	identical gene model		1	1	1	1														0
Muscle	ENSG00000253424		ENSG00000253424	ENSG00000253424	lncRNA	lncRNA					0	0					1_to_1	identical gene model		2	2	1	1														0
Muscle	ENSG00000253425	HSPA8P13	ENSG00000253425	ENSG00000253425	unprocessed_pseudogene	unprocessed_pseudogene					0	0					1_to_1	identical gene model		2	2	1	1	diff_parts_same_contig													0
Muscle	ENSG00000253427		ENSG00000253427	ENSG00000253427	lncRNA	lncRNA					0	0					1_to_1	identical gene model		3	3	1	1	diff_parts_same_contig			GRC Housekeeping							0	EFO_0000702	0.0034027	0
Muscle	ENSG00000253428	LINC01942	ENSG00000253428	ENSG00000253428	lncRNA	lncRNA					0	0					1_to_1	identical gene model		3	3	1	1	new_contig_added, diff_parts_same_contig													0
Muscle	ENSG00000253429		ENSG00000253429	ENSG00000253429	processed_pseudogene	processed_pseudogene					0	0					1_to_1	identical gene model		1	1	1	1	diff_parts_same_contig			GRC Housekeeping										0
Muscle	ENSG00000253430		ENSG00000253430	ENSG00000253430	lncRNA	lncRNA					0	0					1_to_1	identical gene model		2	2	1	1											0	EFO_0000384	0.0028942	0
Muscle	ENSG00000253431	SRPK2P	ENSG00000253431	ENSG00000253431	processed_pseudogene	processed_pseudogene					0	0					1_to_1	identical gene model		1	1	1	1	diff_parts_same_contig													0
Muscle	ENSG00000253432		ENSG00000253432	ENSG00000253432	lncRNA	lncRNA					0	0					1_to_1	identical gene model		3	3	1	1	diff_parts_same_contig			GRC Housekeeping										0
Muscle	ENSG00000253433	NCRNA00250	ENSG00000253433	ENSG00000253433	lncRNA	lncRNA	1.11	1.11	1.11	1.11	0	0			0	0	1_to_1	identical gene model		3	3	1	1				GRC Housekeeping										0
Muscle	ENSG00000253434	LINC02237	ENSG00000253434	ENSG00000253434	lncRNA	lncRNA	0.2	0.2	0.2	0.2	0	0			0	0	1_to_1	identical gene model		3;5;4;4;8;4;3	4;5;8;4;3;3;4	7	7	new_contig_added, diff_parts_same_contig			GRC Housekeeping										0
Muscle	ENSG00000253435	IGKV2-4	ENSG00000253435	ENSG00000253435	IG_V_pseudogene	IG_V_pseudogene					0	0					1_to_1	identical gene model		2	2	1	1	new_contig_added		Path Problem	Path Problem, Gap										0
Muscle	ENSG00000253437	RNU6-988P		ENSG00000253437		snRNA						0					hg38_spec_gene				1		1	diff_parts_same_contig													0
Muscle	ENSG00000253438	PCAT1	ENSG00000253438	ENSG00000253438	lncRNA	lncRNA	1	1	0.985	0.985	1	1	0.00271477	0.0267464	0.902162	0.902162	1_to_1	identical gene model		3;3;5;5;4;2;2;2;5;4;3;5;3;3;4;4;2;4;2;4;5;3;3;4;2;4;9;7;2;7;2;6	2;2;5;3;7;4;3;6;4;3;3;5;2;5;5;7;4;4;3;4;3;4;2;2;4;5;2;3;9;2;4;2	32	32	new_contig_added, diff_parts_same_contig			GRC Housekeeping							0	EFO_0005922	0.095056	0
Muscle	ENSG00000253439	CDC42P5	ENSG00000253439	ENSG00000253439	processed_pseudogene	processed_pseudogene					0	0					1_to_1	identical gene model		2	2	1	1	diff_parts_same_contig													0
Muscle	ENSG00000253440	IGHV3-33-2	ENSG00000253440	ENSG00000253440	IG_V_pseudogene	IG_V_pseudogene					0	0					1_to_1	identical gene model		2	2	1	1	new_contig_added		Variation, Clone Problem, Path Problem	Variation, Clone Problem, Path Problem										0
Muscle	ENSG00000253441	IGHV3-25	ENSG00000253441	ENSG00000253441	IG_V_pseudogene	IG_V_pseudogene					0	0					1_to_1	identical gene model	0.998022	2	2	1	1	new_contig_added		Variation, Clone Problem, Path Problem	Variation, Clone Problem, Path Problem										0
Muscle	ENSG00000253444		ENSG00000253444	ENSG00000253444	lncRNA	lncRNA					0	0					1_to_1	identical gene model	0.999073	3	3	1	1	new_contig_added		Clone Problem, Unknown	Clone Problem, Unknown										0
Muscle	ENSG00000253445		ENSG00000253445	ENSG00000253445	lncRNA	lncRNA					0	0			1	1	1_to_1	identical gene model		2	2	1	1														0
Muscle	ENSG00000253447		ENSG00000253447	ENSG00000253447	lncRNA	lncRNA					0	0					1_to_1	identical gene model		4;3;2;3	4;3;2;3	4	4														0
Muscle	ENSG00000253448	IGLV3-6	ENSG00000253448	ENSG00000253448	IG_V_pseudogene	IG_V_pseudogene					0	0					1_to_1	identical gene model		1	1	1	1	new_contig_added, diff_parts_same_contig		Clone Problem	Clone Problem										0
Muscle	ENSG00000253449		ENSG00000253449	ENSG00000253449	lncRNA	lncRNA					0	0					1_to_1	identical gene model		5	5	1	1														0
Muscle	ENSG00000253451	IGLV2-28	ENSG00000253451	ENSG00000253451	IG_V_pseudogene	IG_V_pseudogene					0	0					1_to_1	identical gene model		2	2	1	1	new_contig_added		Clone Problem	Clone Problem										0
Muscle	ENSG00000253452		ENSG00000253452	ENSG00000253452	lncRNA	lncRNA					0	0			0	0	1_to_1	identical gene model		6;7;3;2;8;4	7;2;6;3;4;8	6	6														0
Muscle	ENSG00000253454	NDUFA5P2	ENSG00000253454	ENSG00000253454	processed_pseudogene	processed_pseudogene					0	0					1_to_1	identical gene model		1	1	1	1	diff_parts_same_contig			GRC Housekeeping										0
Muscle	ENSG00000253455		ENSG00000253455	ENSG00000253455	lncRNA	lncRNA					0	0					1_to_1	identical gene model		2	2	1	1	diff_parts_same_contig													0
Muscle	ENSG00000253456		ENSG00000253456	ENSG00000253456	lncRNA	lncRNA					0	0					1_to_1	identical gene model		3	3	1	1	diff_parts_same_contig										0	EFO_0002496;EFO_1001841	0.059273	0
Muscle	ENSG00000253457	SMIM18	ENSG00000253457	ENSG00000253457	protein_coding	protein_coding					0	0					1_to_1	identical gene model		3;4	3;4	2	2	diff_parts_same_contig										0	EFO_0004190	0.1449	0
Muscle	ENSG00000253458	IGHVII-15-1	ENSG00000253458	ENSG00000253458	IG_V_pseudogene	IG_V_pseudogene					0	0					1_to_1	identical gene model		1	1	1	1	new_contig_added		Path Problem, Variation	Variation, Path Problem										0
Muscle	ENSG00000253460	IGKV2OR22-3	ENSG00000253460	ENSG00000253460	IG_V_pseudogene	IG_V_pseudogene					0	0					1_to_1	identical gene model		2	2	1	1	diff_parts_same_contig, new_contig_added		Clone Problem	Clone Problem										0
Muscle	ENSG00000253461	IGKV1-35	ENSG00000253461	ENSG00000253461	IG_V_pseudogene	IG_V_pseudogene					0	0					1_to_1	identical gene model		1	1	1	1	new_contig_added		Gap, Missing sequence, Path Problem	Gap, Missing sequence, Path Problem	High Signal Region	High Signal Region								0
Muscle	ENSG00000253462	IGHVIII-26-1	ENSG00000253462	ENSG00000253462	IG_V_pseudogene	IG_V_pseudogene					0	0					1_to_1	identical gene model	0.996794	1	1	1	1	new_contig_added		Variation, Clone Problem, Path Problem	Variation, Clone Problem, Path Problem										0
Muscle	ENSG00000253463	HMGB1P19	ENSG00000253463	ENSG00000253463	processed_pseudogene	processed_pseudogene					0	0					1_to_1	identical gene model		1	1	1	1	diff_parts_same_contig			GRC Housekeeping										0
Muscle	ENSG00000253465	IGHVIV-44-1	ENSG00000253465	ENSG00000253465	IG_V_pseudogene	IG_V_pseudogene					0	0					1_to_1	identical gene model	0.998992	2	2	1	1	new_contig_added		Path Problem, Variation, GRC Housekeeping, Localization Problem	Variation, Path Problem										0
Muscle	ENSG00000253467	IGHV7-40	ENSG00000253467	ENSG00000253467	IG_V_pseudogene	IG_V_pseudogene					0	0					1_to_1	identical gene model	0.994581	1	1	1	1	new_contig_added		Path Problem, Variation, GRC Housekeeping, Localization Problem	Variation, Path Problem										0
Muscle	ENSG00000253468		ENSG00000253468	ENSG00000253468	processed_pseudogene	processed_pseudogene					0	0					1_to_1	identical gene model		2	2	1	1				GRC Housekeeping										0
Muscle	ENSG00000253469		ENSG00000253469	ENSG00000253469	lncRNA	lncRNA					0	0					1_to_1	identical gene model		2	2	1	1	diff_parts_same_contig													0
Muscle	ENSG00000253470		ENSG00000253470	ENSG00000253470	lncRNA	lncRNA					0	0					1_to_1	identical gene model		2	2	1	1	diff_parts_same_contig			GRC Housekeeping										0
Muscle	ENSG00000253471		ENSG00000253471	ENSG00000253471	lncRNA	lncRNA					0	0					1_to_1	identical gene model		3	3	1	1														0
Muscle	ENSG00000253472		ENSG00000253472	ENSG00000253472	processed_pseudogene	processed_pseudogene					0	0					1_to_1	identical gene model		1	1	1	1														0
Muscle	ENSG00000253474		ENSG00000253474	ENSG00000253474	lncRNA	lncRNA	0.34	0.34	0.27	0.27	0	0	0.00271477	0.0267464	0.595	0.595	1_to_1	identical gene model		5;2;4;5;4;6;4;6;5;6;4	6;6;4;4;6;4;5;2;5;5;4	11	11	new_contig_added, diff_parts_same_contig										0	EFO_0000326	0.0044734	0
Muscle	ENSG00000253475		ENSG00000253475	ENSG00000253475	lncRNA	lncRNA					0	0					1_to_1	identical gene model		2	2	1	1	diff_parts_same_contig										0	EFO_0000305	0.014316	0
Muscle	ENSG00000253476		ENSG00000253476	ENSG00000253476	lncRNA	lncRNA	1.946	1.946	1.67	1.67	1	1	0.00271477	0.0267464	0	0	1_to_1	identical gene model		2	2	1	1	diff_parts_same_contig													0
Muscle	ENSG00000253477		ENSG00000253477	ENSG00000253477	lncRNA	lncRNA					0	0					1_to_1	identical gene model		5;3	5;3	2	2	diff_parts_same_contig			GRC Housekeeping							0	EFO_0003060	0.019158	0
Muscle	ENSG00000253479	LINC01603	ENSG00000253479	ENSG00000253479	lncRNA	lncRNA					0	0					1_to_1	identical gene model		3;4;4;3;4	4;3;4;4;3	5	5											0	EFO_0000702	0.0060131	0
Muscle	ENSG00000253480		ENSG00000253480	ENSG00000253480	processed_pseudogene	processed_pseudogene					0	0					1_to_1	identical gene model		2	2	1	1														0
Muscle	ENSG00000253481	IGKV1OR22-1	ENSG00000253481	ENSG00000253481	IG_V_pseudogene	IG_V_pseudogene					0	0					1_to_1	identical gene model		2	2	1	1	diff_parts_same_contig, new_contig_added		Clone Problem	Clone Problem										0
Muscle	ENSG00000253482	IGHVII-26-2	ENSG00000253482	ENSG00000253482	IG_V_pseudogene	IG_V_pseudogene					0	0					1_to_1	identical gene model		1	1	1	1	new_contig_added		Variation, Clone Problem, Path Problem	Variation, Clone Problem, Path Problem										0
Muscle	ENSG00000253483		ENSG00000253483	ENSG00000253483	processed_pseudogene	processed_pseudogene					0	0					1_to_1	identical gene model		1	1	1	1														0
Muscle	ENSG00000253484		ENSG00000253484	ENSG00000253484	lncRNA	lncRNA					0	0					1_to_1	identical gene model		3	3	1	1			Variation	Variation										0
Muscle	ENSG00000253485	PCDHGA5	ENSG00000253485	ENSG00000253485	protein_coding	protein_coding	0.195	0.195	0.195	0.195	1	1	0.00271477	0.0267464	0.995977	0.995977	1_to_1	identical gene model		4;1	1;4	2	2	new_contig_added, diff_parts_same_contig		Path Problem	Path Problem							0	EFO_0004584	0.18029	0
Muscle	ENSG00000253487	IGKV2-36	ENSG00000253487	ENSG00000253487	IG_V_pseudogene	IG_V_pseudogene					0	0					1_to_1	identical gene model		1	1	1	1	new_contig_added		Gap, Missing sequence, Path Problem	Gap, Missing sequence, Path Problem	High Signal Region	High Signal Region								0
Muscle	ENSG00000253488	SINHCAFP3	ENSG00000253488	ENSG00000253488	processed_pseudogene	processed_pseudogene					0	0					1_to_1	identical gene model		1	1	1	1														0
Muscle	ENSG00000253489		ENSG00000253489	ENSG00000253489	lncRNA	lncRNA					0	0					1_to_1	identical gene model		2	2	1	1				GRC Housekeeping										0
Muscle	ENSG00000253490	LINC02099	ENSG00000253490	ENSG00000253490	lncRNA	lncRNA	0.2	0.2	0.2	0.2	0	0			0.94	0.94	1_to_1	identical gene model		4;3;4	3;4;4	3	3	diff_parts_same_contig		Gap	Gap							0	EFO_0000305	0.022675	0
Muscle	ENSG00000253491	IGHVII-30-1	ENSG00000253491	ENSG00000253491	IG_V_pseudogene	IG_V_pseudogene					0	0					1_to_1	identical gene model	0.996004	1	1	1	1	new_contig_added		GRC Housekeeping, Variation, Clone Problem, Path Problem	GRC Housekeeping, Variation, Clone Problem, Path Problem		High Signal Region								0
Muscle	ENSG00000253492	CDH12P3	ENSG00000253492	ENSG00000253492	unprocessed_pseudogene	unprocessed_pseudogene					0	0			1	1	1_to_1	identical gene model		1	1	1	1			Path Problem, GRC Housekeeping, Variation, Unknown	Path Problem, GRC Housekeeping, Variation, Unknown	High Signal Region	High Signal Region								0
Muscle	ENSG00000253493		ENSG00000253493	ENSG00000253493	processed_pseudogene	processed_pseudogene					0	0					1_to_1	identical gene model		1	1	1	1	diff_parts_same_contig													0
Muscle	ENSG00000253495	CYCSP23	ENSG00000253495	ENSG00000253495	processed_pseudogene	processed_pseudogene	2.06	2.06	2.06	2.06	0	0			0	0	1_to_1	identical gene model		1	1	1	1				GRC Housekeeping										0
Muscle	ENSG00000253496		ENSG00000253496	ENSG00000253496	lncRNA	lncRNA					0	0					1_to_1	identical gene model		2;4;9	9;4;2	3	3											0	EFO_0002496	0.04636	0
Muscle	ENSG00000253497	IGKV1-13	ENSG00000253497	ENSG00000253497	IG_V_pseudogene	IG_V_pseudogene					0	0					1_to_1	identical gene model		2	2	1	1	new_contig_added		Path Problem	Path Problem, Gap							0	EFO_0001073	0.0014783	0
Muscle	ENSG00000253499		ENSG00000253499	ENSG00000253499	processed_pseudogene	processed_pseudogene					0	0					1_to_1	identical gene model		1	1	1	1	diff_parts_same_contig			GRC Housekeeping										0
Muscle	ENSG00000253500		ENSG00000253500	ENSG00000253500	lncRNA	lncRNA					0	0					1_to_1	identical gene model		4;4;5;3	4;3;4;5	4	4				GRC Housekeeping										0
Muscle	ENSG00000253501	IGKV3D-34	ENSG00000253501	ENSG00000253501	IG_V_pseudogene	IG_V_pseudogene					0	0					1_to_1	identical gene model		2	2	1	1	diff_parts_same_contig		Gap, Missing sequence, Path Problem, GRC Housekeeping, Localization Problem	Gap, Missing sequence, Path Problem	High Signal Region	High Signal Region								0
Muscle	ENSG00000253502	ATP6V1G1P2	ENSG00000253502	ENSG00000253502	processed_pseudogene	processed_pseudogene					0	0					1_to_1	identical gene model		1	1	1	1														0
Muscle	ENSG00000253503		ENSG00000253503	ENSG00000253503	lncRNA	lncRNA					0	0					1_to_1	identical gene model		3;7;5;6	7;5;6;3	4	4	diff_parts_same_contig													0
Muscle	ENSG00000253504	MTCYBP19	ENSG00000253504	ENSG00000253504	unprocessed_pseudogene	unprocessed_pseudogene					0	0					1_to_1	identical gene model		1	1	1	1														0
Muscle	ENSG00000253505	LINC02949	ENSG00000253505	ENSG00000253505	lncRNA	lncRNA					0	0					1_to_1	identical gene model		2;3;2	2;3;2	3	3	diff_parts_same_contig		Variation, Path Problem, GRC Housekeeping	Variation, Path Problem							0	EFO_0000365	0.036943	0
Muscle	ENSG00000253506	NACA2	ENSG00000253506	ENSG00000253506	protein_coding	protein_coding					0	0					1_to_1	identical gene model		1	1	1	1			GRC Housekeeping, Path Problem, Gap	GRC Housekeeping, Gap							0	EFO_1000786	0.36408	0
Muscle	ENSG00000253507		ENSG00000253507	ENSG00000253507	lncRNA	lncRNA					0	0					1_to_1	identical gene model		4;5;5	5;5;4	3	3				GRC Housekeeping							0	EFO_0001064	0.033661	0
Muscle	ENSG00000253508		ENSG00000253508	ENSG00000253508	lncRNA	lncRNA	1.0625	1.0625	0.93	0.93	1	1	0.00271477	0.0267464	0	0	1_to_1	identical gene model		2	2	1	1	diff_parts_same_contig										0	EFO_0000280	0.024513	0
Muscle	ENSG00000253509		ENSG00000253509	ENSG00000253509	lncRNA	lncRNA					0	0					1_to_1	identical gene model		2	2	1	1	diff_parts_same_contig										0	HP_0001636	0.0018074	0
Muscle	ENSG00000253510		ENSG00000253510	ENSG00000253510	lncRNA	lncRNA					0	0					1_to_1	identical gene model		1	1	1	1	diff_parts_same_contig										0	EFO_0000365	0.040979	0
Muscle	ENSG00000253512		ENSG00000253512	ENSG00000253512	processed_pseudogene	processed_pseudogene					0	0					1_to_1	identical gene model		1	1	1	1														0
Muscle	ENSG00000253513	SQLE-DT	ENSG00000253513	ENSG00000253513	lncRNA	lncRNA					0	0					1_to_1	identical gene model		2	2	1	1			Clone Problem	Clone Problem, GRC Housekeeping										0
Muscle	ENSG00000253515		ENSG00000253515	ENSG00000253515	lncRNA	lncRNA					0	0					1_to_1	identical gene model		4	4	1	1														0
Muscle	ENSG00000253516	HMGB1P41	ENSG00000253516	ENSG00000253516	processed_pseudogene	processed_pseudogene	0.88	0.88	0.88	0.88	0	0			0	0	1_to_1	identical gene model		1	1	1	1														0
Muscle	ENSG00000253517	XRCC6P4	ENSG00000253517	ENSG00000253517	processed_pseudogene	processed_pseudogene					0	0					1_to_1	identical gene model		1	1	1	1	diff_parts_same_contig													0
Muscle	ENSG00000253519		ENSG00000253519	ENSG00000253519	lncRNA	lncRNA					0	0					1_to_1	identical gene model		2	2	1	1														0
Muscle	ENSG00000253520		ENSG00000253520	ENSG00000253520	processed_pseudogene	processed_pseudogene	3.84	3.84	3.84	3.84	0	0			0	0	1_to_1	identical gene model		1	1	1	1														0
Muscle	ENSG00000253521	HPYR1	ENSG00000253521	ENSG00000253521	lncRNA	lncRNA					0	0					1_to_1	identical gene model		1;6	6;1	2	2	diff_parts_same_contig			GRC Housekeeping							0	EFO_0000365	0.037668	0
Muscle	ENSG00000253522	MIR3142HG	ENSG00000253522	ENSG00000253522	lncRNA	lncRNA					0	0			1	1	1_to_1	identical gene model		2;2	2;2	2	2	diff_parts_same_contig										0	EFO_0000729	0.030314	0
Muscle	ENSG00000253523		ENSG00000253523	ENSG00000253523	lncRNA	lncRNA					0	0					1_to_1	identical gene model		2	2	1	1														0
Muscle	ENSG00000253524		ENSG00000253524	ENSG00000253524	lncRNA	lncRNA					0	0					1_to_1	identical gene model		3;3	3;3	2	2														0
Muscle	ENSG00000253525	CPP	ENSG00000253525	ENSG00000253525	processed_pseudogene	processed_pseudogene	0.28	0.28	0.28	0.28	0	0			0.5	0.5	1_to_1	identical gene model		1	1	1	1				GRC Housekeeping							0	EFO_0005922	0.06172	0
Muscle	ENSG00000253526		ENSG00000253526	ENSG00000253526	lncRNA	lncRNA					0	0					1_to_1	identical gene model		2	2	1	1	diff_parts_same_contig			GRC Housekeeping										0
Muscle	ENSG00000253527		ENSG00000253527	ENSG00000253527	lncRNA	lncRNA					0	0					1_to_1	identical gene model		3	3	1	1														0
Muscle	ENSG00000253528		ENSG00000253528	ENSG00000253528	processed_pseudogene	processed_pseudogene	2.23	2.23	2.23	2.23	0	0			0	0	1_to_1	identical gene model		1	1	1	1				GRC Housekeeping										0
Muscle	ENSG00000253530		ENSG00000253530	ENSG00000253530	lncRNA	lncRNA					0	0					1_to_1	identical gene model		3;3	3;3	2	2				GRC Housekeeping							0	EFO_0000305	0.035494	0
Muscle	ENSG00000253532		ENSG00000253532	ENSG00000253532	lncRNA	lncRNA					0	0					1_to_1	identical gene model		2	2	1	1				GRC Housekeeping							0	EFO_0003060	0.028975	0
Muscle	ENSG00000253534	TRBV6-8	ENSG00000253534	ENSG00000253534	TR_V_gene	TR_V_gene					0	0					1_to_1	identical gene model	0.998284	2	2	1	1	new_contig_added		Unknown	Unknown										0
Muscle	ENSG00000253535	ADAM7-AS1	ENSG00000253535	ENSG00000253535	lncRNA	lncRNA					0	0			1	1	1_to_1	identical gene model		4;5;4;3	4;3;5;4	4	4	new_contig_added, diff_parts_same_contig										0	EFO_0000326	0.031873	0
Muscle	ENSG00000253536		ENSG00000253536	ENSG00000253536	processed_pseudogene	processed_pseudogene					0	0					1_to_1	identical gene model		1	1	1	1			Path Problem, Unknown	Path Problem, Unknown										0
Muscle	ENSG00000253537	PCDHGA7	ENSG00000253537	ENSG00000253537	protein_coding	protein_coding	0.1	0.1	0.1	0.1	0	0	0.00271477	0.0267464	0.998757	0.998757	1_to_1	identical gene model		4;1	1;4	2	2	diff_parts_same_contig, new_contig_added		Path Problem	Path Problem							0	EFO_0004584	0.15661	0
Muscle	ENSG00000253538		ENSG00000253538	ENSG00000253538	lncRNA	lncRNA					0	0					1_to_1	identical gene model		2	2	1	1	diff_parts_same_contig													0
Muscle	ENSG00000253539		ENSG00000253539	ENSG00000253539	lncRNA	lncRNA					0	0					1_to_1	identical gene model		2	2	1	1	diff_parts_same_contig			GRC Housekeeping							0	EFO_0002496	0.045636	0
Muscle	ENSG00000253540	FAM86HP	ENSG00000253540	ENSG00000253540	transcribed_unprocessed_pseudogene	transcribed_unprocessed_pseudogene	2.38833	2.38833	1.29	1.29	1	1	0.00271477	0.0267464	0.3	0.3	1_to_1	identical gene model		4;3;3;8;3	3;8;4;3;3	5	5														0
Muscle	ENSG00000253541	SEPTIN10P1	ENSG00000253541	ENSG00000253541	processed_pseudogene	processed_pseudogene	0.29	0.29	0.285	0.285	1	1	0.00271477	0.0267464	0	0	1_to_1	identical gene model		1	1	1	1	diff_parts_same_contig													0
Muscle	ENSG00000253542	SDR16C6P	ENSG00000253542	ENSG00000253542	transcribed_unitary_pseudogene	transcribed_unitary_pseudogene					0	0					1_to_1	identical gene model		5;6	6;5	2	2														0
Muscle	ENSG00000253543		ENSG00000253543	ENSG00000253543	processed_pseudogene	processed_pseudogene					0	0					1_to_1	identical gene model		1	1	1	1				GRC Housekeeping										0
Muscle	ENSG00000253544	C1GALT1P3	ENSG00000253544	ENSG00000253544	processed_pseudogene	processed_pseudogene					0	0					1_to_1	identical gene model		1	1	1	1														0
Muscle	ENSG00000253545	IGHV3-52	ENSG00000253545	ENSG00000253545	IG_V_pseudogene	IG_V_pseudogene					0	0					1_to_1	identical gene model		2	2	1	1	new_contig_added		Path Problem, Variation, GRC Housekeeping, Localization Problem	Variation, Path Problem										0
Muscle	ENSG00000253546	IGLVVI-22-1	ENSG00000253546	ENSG00000253546	IG_V_pseudogene	IG_V_pseudogene					0	0					1_to_1	identical gene model		1	1	1	1	new_contig_added		Clone Problem	Clone Problem										0
Muscle	ENSG00000253547	TUBAP7	ENSG00000253547	ENSG00000253547	processed_pseudogene	processed_pseudogene	0.16	0.16	0.16	0.16	0	0			0	0	1_to_1	identical gene model		1	1	1	1	diff_parts_same_contig		Variation	Variation										0
Muscle	ENSG00000253548	PYDC2	ENSG00000253548	ENSG00000253548	protein_coding	protein_coding					0	0					1_to_1	identical gene model		1	1	1	1											0	EFO_0005653	0.17354	0
Muscle	ENSG00000253549	CA3-AS1	ENSG00000253549	ENSG00000253549	lncRNA	lncRNA	0.4975	0.49625	0.44	0.44	1	1	0.00271477	0.0267464	0.975674	0.975674	1_to_1	identical gene model		3;3;3;3;4;3;2;5	3;3;3;3;4;5;3;2	8	8	diff_parts_same_contig										0	MONDO_0100096	0.031989	0
Muscle	ENSG00000253550		ENSG00000253550	ENSG00000253550	processed_pseudogene	processed_pseudogene					0	0					1_to_1	identical gene model		1	1	1	1														0
Muscle	ENSG00000253551		ENSG00000253551	ENSG00000253551	lncRNA	lncRNA					0	0					1_to_1	identical gene model		2	2	1	1														0
Muscle	ENSG00000253552	HOXA-AS2	ENSG00000253552	ENSG00000253552	lncRNA	lncRNA	2.475	2.4725	1.405	1.405	1	1	0.00271477	0.0267464	0.709527	0.709527	1_to_1	identical gene model		4;2;2;2;3;4;3;2;2;3;1;3;2	3;3;2;2;2;2;1;2;4;2;4;3;3	13	13	diff_parts_same_contig										0	EFO_0000222	0.095139	0
Muscle	ENSG00000253553		ENSG00000253553	ENSG00000253553	lncRNA	lncRNA					0	0			1	1	1_to_1	identical gene model		2;2;2;5;2;8;7;4;7;7;5;6;3	7;6;4;5;2;5;2;2;3;7;7;8;2	13	13	diff_parts_same_contig, new_contig_added			GRC Housekeeping		High Signal Region								0
Muscle	ENSG00000253554	LINC01414	ENSG00000253554	ENSG00000253554	lncRNA	lncRNA					0	0					1_to_1	identical gene model		3;5;6;6;5;3;4;4	6;6;4;5;4;5;3;3	8	8	new_contig_added, diff_parts_same_contig										0	EFO_0000326	0.039515	0
Muscle	ENSG00000253555	TARDBPP4	ENSG00000253555	ENSG00000253555	unprocessed_pseudogene	unprocessed_pseudogene					0	0					1_to_1	identical gene model		2	2	1	1	diff_parts_same_contig		Clone Problem	Clone Problem										0
Muscle	ENSG00000253556	MTCO1P4	ENSG00000253556	ENSG00000253556	processed_pseudogene	processed_pseudogene					0	0					1_to_1	identical gene model		2	2	1	1				GRC Housekeeping										0
Muscle	ENSG00000253557		ENSG00000253557	ENSG00000253557	lncRNA	lncRNA					0	0					1_to_1	identical gene model		4;4;5;1	5;4;4;1	4	4	new_contig_added, diff_parts_same_contig													0
Muscle	ENSG00000253558		ENSG00000253558	ENSG00000253558	transcribed_processed_pseudogene	transcribed_processed_pseudogene	0.17	0.17	0.17	0.17	0	0			0	0	1_to_1	identical gene model		1	1	1	1	diff_parts_same_contig													0
Muscle	ENSG00000253559	OSGEPL1-AS1	ENSG00000253559	ENSG00000253559	lncRNA	lncRNA	0.706667	0.706667	0.62	0.62	0	0	0.00271477	0.0267464	0.877778	0.877778	1_to_1	identical gene model		3;2;2	3;2;2	3	3														0
Muscle	ENSG00000253560		ENSG00000253560	ENSG00000253560	processed_pseudogene	processed_pseudogene					0	0					1_to_1	identical gene model		1	1	1	1	diff_parts_same_contig													0
Muscle	ENSG00000253561		ENSG00000253561	ENSG00000253561	lncRNA	lncRNA					0	0					1_to_1	identical gene model		3	3	1	1				GRC Housekeeping										0
Muscle	ENSG00000253562		ENSG00000253562	ENSG00000253562	lncRNA	lncRNA					0	0					1_to_1	identical gene model		2	2	1	1				GRC Housekeeping							0	EFO_0000305	0.013221	0
Muscle	ENSG00000253563	NKX2-1-AS1	ENSG00000253563	ENSG00000253563	lncRNA	lncRNA					0	0					1_to_1	identical gene model		2	2	1	1														0
Muscle	ENSG00000253564		ENSG00000253564	ENSG00000253564	processed_pseudogene	processed_pseudogene					0	0					1_to_1	identical gene model		1	1	1	1														0
Muscle	ENSG00000253567		ENSG00000253567	ENSG00000253567	lncRNA	lncRNA					0	0					1_to_1	identical gene model		2;3	3;2	2	2														0
Muscle	ENSG00000253568		ENSG00000253568	ENSG00000253568	processed_pseudogene	processed_pseudogene					0	0					1_to_1	identical gene model		1	1	1	1				GRC Housekeeping										0
Muscle	ENSG00000253569	VENTXP5	ENSG00000253569	ENSG00000253569	processed_pseudogene	processed_pseudogene					0	0					1_to_1	identical gene model		1	1	1	1														0
Muscle	ENSG00000253570	RNF5P1	ENSG00000253570	ENSG00000253570	processed_pseudogene	processed_pseudogene	1.165	1.165	0.835	0.835	1	1	0.00271477	0.0267464	0	0	1_to_1	identical gene model		1	1	1	1														0
Muscle	ENSG00000253571		ENSG00000253571	ENSG00000253571	processed_pseudogene	processed_pseudogene					0	0					1_to_1	identical gene model		1	1	1	1	diff_parts_same_contig													0
Muscle	ENSG00000253572		ENSG00000253572	ENSG00000253572	lncRNA	lncRNA					0	0					1_to_1	identical gene model		2	2	1	1														0
Muscle	ENSG00000253573		ENSG00000253573	ENSG00000253573	lncRNA	lncRNA					0	0					1_to_1	identical gene model		8	8	1	1	diff_parts_same_contig			GRC Housekeeping										0
Muscle	ENSG00000253574		ENSG00000253574	ENSG00000253574	lncRNA	lncRNA	0.9	0.9	0.9	0.9	0	0			0	0	1_to_1	identical gene model		3;2	3;2	2	2	diff_parts_same_contig			GRC Housekeeping							0	EFO_0003884	0.0020578	0
Muscle	ENSG00000253576		ENSG00000253576	ENSG00000253576	lncRNA	lncRNA					0	0					1_to_1	identical gene model		2	2	1	1	diff_parts_same_contig			GRC Housekeeping							0	EFO_0003060	0.030002	0
Muscle	ENSG00000253577		ENSG00000253577	ENSG00000253577	lncRNA	lncRNA					0	0					1_to_1	identical gene model		3;2;4	4;2;3	3	3	new_contig_added, diff_parts_same_contig			GRC Housekeeping							0	EFO_0000365	0.036943	0
Muscle	ENSG00000253578	IGKV1-22	ENSG00000253578	ENSG00000253578	IG_V_pseudogene	IG_V_pseudogene					0	0					1_to_1	identical gene model	0.998888	2	2	1	1	new_contig_added		Gap, Missing sequence, Path Problem	Gap, Missing sequence, Path Problem										0
Muscle	ENSG00000253579	SUMO2P16	ENSG00000253579	ENSG00000253579	processed_pseudogene	processed_pseudogene					0	0					1_to_1	identical gene model		1	1	1	1														0
Muscle	ENSG00000253580	TRMT10BP1	ENSG00000253580	ENSG00000253580	processed_pseudogene	processed_pseudogene					0	0					1_to_1	identical gene model		1	1	1	1				GRC Housekeeping										0
Muscle	ENSG00000253581		ENSG00000253581	ENSG00000253581	processed_pseudogene	processed_pseudogene					0	0					1_to_1	identical gene model		1	1	1	1														0
Muscle	ENSG00000253582	OXR1-AS1	ENSG00000253582	ENSG00000253582	lncRNA	lncRNA	1.49	1.49	1.49	1.49	0	0			0	0	1_to_1	identical gene model		4	4	1	1	diff_parts_same_contig, new_contig_added			GRC Housekeeping							0	EFO_0000729	0.010827	0
Muscle	ENSG00000253583		ENSG00000253583	ENSG00000253583	lncRNA	lncRNA					0	0					1_to_1	identical gene model		3	3	1	1														0
Muscle	ENSG00000253584		ENSG00000253584	ENSG00000253584	lncRNA	lncRNA					0	0					1_to_1	identical gene model		2;5	2;5	2	2	new_contig_added, diff_parts_same_contig										0	EFO_0000702	0.0052831	0
Muscle	ENSG00000253585		ENSG00000253585	ENSG00000253585	lncRNA	lncRNA					0	0					1_to_1	identical gene model		3	3	1	1				GRC Housekeeping										0
Muscle	ENSG00000253586		ENSG00000253586	ENSG00000253586	lncRNA	lncRNA					0	0					1_to_1	identical gene model		2	2	1	1	diff_parts_same_contig										0	MONDO_0100096	0.033661	0
Muscle	ENSG00000253587	IGHV3-30-2	ENSG00000253587	ENSG00000253587	IG_V_pseudogene	IG_V_pseudogene					0	0					1_to_1	identical gene model		2	2	1	1	new_contig_added		GRC Housekeeping, Variation, Clone Problem, Path Problem	GRC Housekeeping, Variation, Clone Problem, Path Problem		High Signal Region								0
Muscle	ENSG00000253590	IGLV3-13	ENSG00000253590	ENSG00000253590	IG_V_pseudogene	IG_V_pseudogene					0	0					1_to_1	identical gene model		1	1	1	1	new_contig_added		Clone Problem	Clone Problem										0
Muscle	ENSG00000253591	KCNIP1-AS1	ENSG00000253591	ENSG00000253591	lncRNA	lncRNA					0	0					1_to_1	identical gene model		6;6	6;6	2	2	diff_parts_same_contig, new_contig_added										0	MONDO_0100096	0.007685	0
Muscle	ENSG00000253592	IGKV2-38	ENSG00000253592	ENSG00000253592	IG_V_pseudogene	IG_V_pseudogene					0	0					1_to_1	identical gene model		1	1	1	1	new_contig_added		Gap, Missing sequence, Path Problem	Gap, Missing sequence, Path Problem	High Signal Region	High Signal Region					0	EFO_1000045	0.0036958	0
Muscle	ENSG00000253593		ENSG00000253593	ENSG00000253593	lncRNA	lncRNA					0	0					1_to_1	identical gene model		4	4	1	1	diff_parts_same_contig			GRC Housekeeping										0
Muscle	ENSG00000253595	LINC01300	ENSG00000253595	ENSG00000253595	lncRNA	lncRNA					0	0					1_to_1	identical gene model		3;4	4;3	2	2	diff_parts_same_contig		Variation, GRC Housekeeping	Variation, GRC Housekeeping							0	EFO_0000676	0.026102	0
Muscle	ENSG00000253596		ENSG00000253596	ENSG00000253596	lncRNA	lncRNA					0	0					1_to_1	identical gene model		2	2	1	1	diff_parts_same_contig										0	MONDO_0018531	0.013336	0
Muscle	ENSG00000253598	SLC10A5	ENSG00000253598	ENSG00000253598	protein_coding	protein_coding	0.228	0.228	0.22	0.22	1	1	0.00271477	0.0267464	0	0	1_to_1	identical gene model		1	1	1	1											0	EFO_0007985	0.13621	0
Muscle	ENSG00000253600		ENSG00000253600	ENSG00000253600	processed_pseudogene	processed_pseudogene					0	0					1_to_1	identical gene model		1	1	1	1	diff_parts_same_contig													0
Muscle	ENSG00000253602	RN7SL260P		ENSG00000253602		misc_RNA						0					hg38_spec_gene				1		1	diff_parts_same_contig			GRC Housekeeping										0
Muscle	ENSG00000253603	CERNA3	ENSG00000253603	ENSG00000253603	lncRNA	lncRNA	0.51	0.51	0.51	0.51	0	0			0	0	1_to_1	identical gene model		2	2	1	1			Variation	Variation							0	EFO_0000519	0.075776	0
Muscle	ENSG00000253604		ENSG00000253604	ENSG00000253604	lncRNA	lncRNA					0	0					1_to_1	identical gene model		2	2	1	1			Gap	Gap							0	EFO_0000384	0.0016088	0
Muscle	ENSG00000253605	HNRNPA1P38	ENSG00000253605	ENSG00000253605	processed_pseudogene	processed_pseudogene	0.26	0.26	0.26	0.26	0	0			0	0	1_to_1	identical gene model		1	1	1	1	diff_parts_same_contig		Variation, GRC Housekeeping	Variation, GRC Housekeeping										0
Muscle	ENSG00000253606	AFG3L2P1	ENSG00000253606	ENSG00000253606	processed_pseudogene	processed_pseudogene					0	0					1_to_1	identical gene model		1	1	1	1														0
Muscle	ENSG00000253607		ENSG00000253607	ENSG00000253607	lncRNA	lncRNA	0.615	0.615	0.615	0.615	0	0			0	0	1_to_1	identical gene model		2	2	1	1	diff_parts_same_contig, new_contig_added			GRC Housekeeping										0
Muscle	ENSG00000253608		ENSG00000253608	ENSG00000253608	lncRNA	lncRNA					0	0					1_to_1	identical gene model		4;5;3	4;5;3	3	3	new_contig_added, diff_parts_same_contig													0
Muscle	ENSG00000253610		ENSG00000253610	ENSG00000253610	processed_pseudogene	processed_pseudogene					0	0					1_to_1	identical gene model		1	1	1	1														0
Muscle	ENSG00000253611	VN1R46P	ENSG00000253611	ENSG00000253611	processed_pseudogene	processed_pseudogene					0	0					1_to_1	identical gene model		1	1	1	1														0
Muscle	ENSG00000253612	WBP1LP3	ENSG00000253612	ENSG00000253612	processed_pseudogene	processed_pseudogene					0	0					1_to_1	identical gene model		1	1	1	1					High Signal Region									0
Muscle	ENSG00000253613		ENSG00000253613	ENSG00000253613	lncRNA	lncRNA					0	0					1_to_1	identical gene model		4	4	1	1	diff_parts_same_contig													0
Muscle	ENSG00000253614		ENSG00000253614	ENSG00000253614	lncRNA	lncRNA					0	0					1_to_1	identical gene model		3	3	1	1											0	EFO_0000178	0.0053308	0
Muscle	ENSG00000253615		ENSG00000253615	ENSG00000253615	unprocessed_pseudogene	unprocessed_pseudogene					0	0					1_to_1	identical gene model		1	1	1	1														0
Muscle	ENSG00000253616		ENSG00000253616	ENSG00000253616	lncRNA	lncRNA	0.6	0.6	0.6	0.6	0	0			0	0	1_to_1	identical gene model		2;2	2;2	2	2	diff_parts_same_contig										0	EFO_0000676	0.014269	0
Muscle	ENSG00000253617		ENSG00000253617	ENSG00000253617	processed_pseudogene	processed_pseudogene					0	0					1_to_1	identical gene model		1	1	1	1														0
Muscle	ENSG00000253618	GRPEL2-AS1	ENSG00000253618	ENSG00000253618	lncRNA	lncRNA	1.405	1.405	1.405	1.405	0	0			0	0	1_to_1	identical gene model		2	2	1	1											0	EFO_0000384	0.0057549	0
Muscle	ENSG00000253619		ENSG00000253619	ENSG00000253619	lncRNA	lncRNA	0.56	0.56	0.58	0.58	0	0	0.00271477	0.0267464	0	0	1_to_1	identical gene model		4	4	1	1	new_contig_added, diff_parts_same_contig			GRC Housekeeping										0
Muscle	ENSG00000253620		ENSG00000253620	ENSG00000253620	processed_pseudogene	processed_pseudogene					0	0					1_to_1	identical gene model		2	2	1	1			Gap	Gap	High Signal Region									0
Muscle	ENSG00000253621	RPSAP74	ENSG00000253621	ENSG00000253621	processed_pseudogene	processed_pseudogene					0	0					1_to_1	identical gene model		1	1	1	1				GRC Housekeeping										0
Muscle	ENSG00000253622		ENSG00000253622	ENSG00000253622	lncRNA	lncRNA					0	0					1_to_1	identical gene model		2	2	1	1				GRC Housekeeping										0
Muscle	ENSG00000253623		ENSG00000253623	ENSG00000253623	processed_pseudogene	processed_pseudogene	0.26	0.26	0.26	0.26	0	0			0	0	1_to_1	identical gene model		1	1	1	1	diff_parts_same_contig													0
Muscle	ENSG00000253625	IGKV2-23	ENSG00000253625	ENSG00000253625	IG_V_pseudogene	IG_V_pseudogene					0	0					1_to_1	identical gene model		2	2	1	1	new_contig_added		Gap, Missing sequence, Path Problem	Gap, Missing sequence, Path Problem										0
Muscle	ENSG00000253626	EIF5AL1	ENSG00000253626	ENSG00000253626	protein_coding	protein_coding	0.7875	0.7875	0.865	0.865	1	1	0.00271477	0.0267464	0.0445112	0.0445112	1_to_1	identical gene model		1	1	1	1			Gap	Gap, GRC Housekeeping							0	EFO_0004995	0.19281	0
Muscle	ENSG00000253627		ENSG00000253627	ENSG00000253627	lncRNA	lncRNA					0	0					1_to_1	identical gene model		2	2	1	1				GRC Housekeeping										0
Muscle	ENSG00000253628		ENSG00000253628	ENSG00000253628	lncRNA	lncRNA					0	0					1_to_1	identical gene model		2;3;2	3;2;2	3	3														0
Muscle	ENSG00000253629		ENSG00000253629	ENSG00000253629	lncRNA	lncRNA					0	0			1	1	1_to_1	identical gene model		2	2	1	1	diff_parts_same_contig			GRC Housekeeping										0
Muscle	ENSG00000253630		ENSG00000253630	ENSG00000253630	unprocessed_pseudogene	unprocessed_pseudogene					0	0					1_to_1	identical gene model		1	1	1	1	diff_parts_same_contig		Unknown	Unknown										0
Muscle	ENSG00000253631	IGLV7-35	ENSG00000253631	ENSG00000253631	IG_V_pseudogene	IG_V_pseudogene					0	0					1_to_1	identical gene model		2	2	1	1	new_contig_added		GRC Housekeeping, Clone Problem	GRC Housekeeping, Clone Problem										0
Muscle	ENSG00000253632		ENSG00000253632	ENSG00000253632	lncRNA	lncRNA	0.51	0.51	0.51	0.51	0	0			0	0	1_to_1	identical gene model		2	2	1	1	diff_parts_same_contig										0	EFO_0003060	0.030002	0
Muscle	ENSG00000253633	LINC03047	ENSG00000253633	ENSG00000253633	lncRNA	lncRNA					0	0					1_to_1	identical gene model		4;2;2	4;2;2	3	3			Clone Problem	Clone Problem, GRC Housekeeping							0	EFO_0000305	0.021687	0
Muscle	ENSG00000253634		ENSG00000253634	ENSG00000253634	lncRNA	lncRNA					0	0					1_to_1	identical gene model		5;14;5;4	14;5;5;4	4	4	diff_parts_same_contig, new_contig_added			GRC Housekeeping										0
Muscle	ENSG00000253635	IGHVIII-67-3	ENSG00000253635	ENSG00000253635	IG_V_pseudogene	IG_V_pseudogene					0	0					1_to_1	identical gene model		1	1	1	1	new_contig_added		Gap, Path Problem	Gap, Path Problem										0
Muscle	ENSG00000253636		ENSG00000253636	ENSG00000253636	lncRNA	lncRNA	0.63125	0.62875	0.52	0.52	1	1	0.00271477	0.0267464	0	0	1_to_1	identical gene model		2	2	1	1	diff_parts_same_contig										0	EFO_0000641	0.0037985	0
Muscle	ENSG00000253637	IGLVV-58	ENSG00000253637	ENSG00000253637	IG_V_pseudogene	IG_V_pseudogene					0	0					1_to_1	identical gene model		1	1	1	1	new_contig_added		Clone Problem	Clone Problem										0
Muscle	ENSG00000253638		ENSG00000253638	ENSG00000253638	processed_pseudogene	processed_pseudogene					0	0					1_to_1	identical gene model		1	1	1	1	diff_parts_same_contig			GRC Housekeeping										0
Muscle	ENSG00000253639	SUMO2P18	ENSG00000253639	ENSG00000253639	processed_pseudogene	processed_pseudogene					0	0					1_to_1	identical gene model		4	4	1	1				GRC Housekeeping										0
Muscle	ENSG00000253641	LINC03022	ENSG00000253641	ENSG00000253641	lncRNA	lncRNA	0.272	0.272	0.26	0.26	1	1	0.00271477	0.0267464	0.233333	0.233333	1_to_1	identical gene model		4;3;5;2;3;2	3;5;4;2;2;3	6	6			Variation, Path Problem, GRC Housekeeping	Variation, Path Problem										0
Muscle	ENSG00000253642		ENSG00000253642	ENSG00000253642	lncRNA	lncRNA	0.33	0.33	0.33	0.33	0	0			0.5	0.5	1_to_1	identical gene model		3;2;6;4	6;3;4;2	4	4	new_contig_added, diff_parts_same_contig													0
Muscle	ENSG00000253643	ADAM7-AS2	ENSG00000253643	ENSG00000253643	lncRNA	lncRNA					0	0					1_to_1	identical gene model		2;5;3;2;2	5;2;3;2;2	5	5														0
Muscle	ENSG00000253644	LINC02845	ENSG00000253644	ENSG00000253644	lncRNA	lncRNA					0	0					1_to_1	identical gene model		3;3	3;3	2	2				GRC Housekeeping										0
Muscle	ENSG00000253645		ENSG00000253645	ENSG00000253645	lncRNA	lncRNA					0	0			1	1	1_to_1	identical gene model		2	2	1	1	diff_parts_same_contig		Clone Problem	Clone Problem										0
Muscle	ENSG00000253646	RPL6P32	ENSG00000253646	ENSG00000253646	processed_pseudogene	processed_pseudogene					0	0					1_to_1	identical gene model		2	2	1	1	diff_parts_same_contig													0
Muscle	ENSG00000253647	KCNIP1-OT1	ENSG00000253647	ENSG00000253647	lncRNA	lncRNA					0	0					1_to_1	identical gene model		3	3	1	1														0
Muscle	ENSG00000253648		ENSG00000253648	ENSG00000253648	lncRNA	lncRNA					0	0					1_to_1	identical gene model		3	3	1	1														0
Muscle	ENSG00000253649	PRSS51	ENSG00000253649	ENSG00000253649	protein_coding	protein_coding					0	0					1_to_1	identical gene model		3;5;6;6;6;5	5;6;3;6;5;6	6	6			Variation, Path Problem, GRC Housekeeping	Variation, Path Problem							0	EFO_0007869	0.27091	0
Muscle	ENSG00000253650	SMARCE1P4	ENSG00000253650	ENSG00000253650	processed_pseudogene	processed_pseudogene					0	0					1_to_1	identical gene model		1	1	1	1														0
Muscle	ENSG00000253651	SOD1P3	ENSG00000253651	ENSG00000253651	processed_pseudogene	processed_pseudogene					0	0					1_to_1	identical gene model		1	1	1	1				GRC Housekeeping										0
Muscle	ENSG00000253652		ENSG00000253652	ENSG00000253652	lncRNA	lncRNA					0	0					1_to_1	identical gene model		2	2	1	1														0
Muscle	ENSG00000253653		ENSG00000253653	ENSG00000253653	lncRNA	lncRNA					0	0					1_to_1	identical gene model		3	3	1	1	diff_parts_same_contig		Clone Problem	Clone Problem							0	EFO_0000198	0.0013967	0
Muscle	ENSG00000253654	IDI1P2	ENSG00000253654	ENSG00000253654	processed_pseudogene	processed_pseudogene					0	0					1_to_1	identical gene model		1	1	1	1														0
Muscle	ENSG00000253655	JCHAINP1	ENSG00000253655	ENSG00000253655	processed_pseudogene	processed_pseudogene					0	0					1_to_1	identical gene model		1	1	1	1			Clone Problem	Clone Problem										0
Muscle	ENSG00000253656		ENSG00000253656	ENSG00000253656	lncRNA	lncRNA					0	0					1_to_1	identical gene model		3	3	1	1	diff_parts_same_contig			GRC Housekeeping							0	EFO_0000305	0.013829	0
Muscle	ENSG00000253657		ENSG00000253657	ENSG00000253657	processed_pseudogene	processed_pseudogene					0	0					1_to_1	identical gene model		1	1	1	1				GRC Housekeeping										0
Muscle	ENSG00000253658	LINC01592	ENSG00000253658	ENSG00000253658	lncRNA	lncRNA					0	0					1_to_1	identical gene model		3;5;4;5;6;5;6;5;6;5;5;2;5;4;3	6;6;5;5;3;4;4;3;5;5;5;6;5;5;2	15	15	new_contig_added, diff_parts_same_contig										0	EFO_0008511	0.0022307	0
Muscle	ENSG00000253659		ENSG00000253659	ENSG00000253659	lncRNA	lncRNA					0	0					1_to_1	identical gene model		3;5;5;3	5;5;3;3	4	4														0
Muscle	ENSG00000253660		ENSG00000253660	ENSG00000253660	lncRNA	lncRNA					0	0					1_to_1	identical gene model		4	4	1	1														0
Muscle	ENSG00000253661	ZFHX4-AS1	ENSG00000253661	ENSG00000253661	lncRNA	lncRNA	0.264286	0.264286	0.18	0.18	1	1	0.00271477	0.0267464	0.815173	0.815173	1_to_1	identical gene model		5;2;4;3;2;2;4;4;3	3;4;3;5;4;4;2;2;2	9	9	diff_parts_same_contig										0	MONDO_0100096	0.010955	0
Muscle	ENSG00000253663	NPM1P52	ENSG00000253663	ENSG00000253663	processed_pseudogene	processed_pseudogene					0	0					1_to_1	identical gene model		1	1	1	1				GRC Housekeeping										0
Muscle	ENSG00000253664		ENSG00000253664	ENSG00000253664	lncRNA	lncRNA					0	0					1_to_1	identical gene model		2	2	1	1														0
Muscle	ENSG00000253665	LINC02866	ENSG00000253665	ENSG00000253665	lncRNA	lncRNA					0	0					1_to_1	identical gene model		3	3	1	1											0	EFO_0003060	0.018151	0
Muscle	ENSG00000253666		ENSG00000253666	ENSG00000253666	lncRNA	lncRNA	0.2	0.2	0.2	0.2	0	0			0	0	1_to_1	identical gene model		2;2;2;2;1	1;2;2;2;2	5	5	diff_parts_same_contig			GRC Housekeeping							0	EFO_0003060	0.012333	0
Muscle	ENSG00000253667		ENSG00000253667	ENSG00000253667	processed_pseudogene	processed_pseudogene	0.13	0.13	0.13	0.13	0	0			0	0	1_to_1	identical gene model		3	3	1	1														0
Muscle	ENSG00000253668		ENSG00000253668	ENSG00000253668	processed_pseudogene	processed_pseudogene					0	0					1_to_1	identical gene model		1	1	1	1	diff_parts_same_contig													0
Muscle	ENSG00000253669	GASAL1	ENSG00000253669	ENSG00000253669	lncRNA	lncRNA					0	0			0.997024	0.997024	1_to_1	identical gene model		2;2;2;2;2	2;2;2;2;2	5	5	diff_parts_same_contig			GRC Housekeeping							0	EFO_0000178	0.075086	0
Muscle	ENSG00000253670		ENSG00000253670	ENSG00000253670	processed_pseudogene	processed_pseudogene					0	0					1_to_1	identical gene model		1	1	1	1	new_contig_added, diff_parts_same_contig													0
Muscle	ENSG00000253671		ENSG00000253671	ENSG00000253671	lncRNA	lncRNA	0.285	0.285	0.285	0.285	0	0	0.00271477	0.0267464	0.66	0.66	1_to_1	identical gene model		2;3;2;2	2;3;2;2	4	4														0
Muscle	ENSG00000253672		ENSG00000253672	ENSG00000253672	lncRNA	lncRNA					0	0					1_to_1	identical gene model		2	2	1	1	diff_parts_same_contig		Clone Problem	Clone Problem, GRC Housekeeping										0
Muscle	ENSG00000253673		ENSG00000253673	ENSG00000253673	lncRNA	lncRNA					0	0					1_to_1	identical gene model		2	2	1	1														0
Muscle	ENSG00000253674	IGHVII-78-1	ENSG00000253674	ENSG00000253674	IG_V_pseudogene	IG_V_pseudogene					0	0					1_to_1	identical gene model	0.997767	1	1	1	1	new_contig_added		Gap, Path Problem	Gap, Path Problem										0
Muscle	ENSG00000253675		ENSG00000253675	ENSG00000253675	lncRNA	lncRNA					0	0					1_to_1	identical gene model		2;2	2;2	2	2	diff_parts_same_contig			GRC Housekeeping										0
Muscle	ENSG00000253676	TAGLN2P1	ENSG00000253676	ENSG00000253676	processed_pseudogene	processed_pseudogene	0.9525	0.9525	0.565	0.565	1	1	0.00271477	0.0267464	0	0	1_to_1	identical gene model		1	1	1	1				GRC Housekeeping										0
Muscle	ENSG00000253677	UBE2HP1	ENSG00000253677	ENSG00000253677	processed_pseudogene	processed_pseudogene					0	0					1_to_1	identical gene model		1	1	1	1														0
Muscle	ENSG00000253678		ENSG00000253678	ENSG00000253678	lncRNA	lncRNA					0	0			1	1	1_to_1	identical gene model		2;3;2	2;3;2	3	3			Variation, Path Problem, GRC Housekeeping	Variation, Path Problem										0
Muscle	ENSG00000253679	LINC02844	ENSG00000253679	ENSG00000253679	lncRNA	lncRNA					0	0					1_to_1	identical gene model		2	2	1	1	diff_parts_same_contig			GRC Housekeeping										0
Muscle	ENSG00000253680		ENSG00000253680	ENSG00000253680	processed_pseudogene	processed_pseudogene					0	0					1_to_1	identical gene model		1	1	1	1	diff_parts_same_contig		Gap	Gap										0
Muscle	ENSG00000253681		ENSG00000253681	ENSG00000253681	lncRNA	lncRNA					0	0					1_to_1	identical gene model		2	2	1	1														0
Muscle	ENSG00000253682		ENSG00000253682	ENSG00000253682	lncRNA	lncRNA					0	0					1_to_1	identical gene model		6;6;4	6;6;4	3	3	diff_parts_same_contig			GRC Housekeeping										0
Muscle	ENSG00000253683		ENSG00000253683	ENSG00000253683	processed_pseudogene	processed_pseudogene	16.0967	16.0933	14.96	14.96	0	0	0.00271477	0.0267464	0.166667	0.166667	1_to_1	identical gene model		1	1	1	1														0
Muscle	ENSG00000253684	BUD31P1	ENSG00000253684	ENSG00000253684	processed_pseudogene	processed_pseudogene					0	0					1_to_1	identical gene model		1	1	1	1														0
Muscle	ENSG00000253685	MTND5P41	ENSG00000253685	ENSG00000253685	unprocessed_pseudogene	unprocessed_pseudogene					0	0					1_to_1	identical gene model		1	1	1	1														0
Muscle	ENSG00000253686	LINC01484	ENSG00000253686	ENSG00000253686	lncRNA	lncRNA					0	0			0.997826	0.997826	1_to_1	identical gene model		3;3;2;3;4;3;3;3;4	3;3;4;4;3;3;3;2;3	9	9	diff_parts_same_contig										0	EFO_0000729	0.030098	0
Muscle	ENSG00000253687		ENSG00000253687	ENSG00000253687	lncRNA	lncRNA					0	0					1_to_1	identical gene model		2	2	1	1	diff_parts_same_contig													0
Muscle	ENSG00000253688		ENSG00000253688	ENSG00000253688	lncRNA	lncRNA	0.403333	0.403333	0.27	0.27	0	0	0.00271477	0.0267464	0	0	1_to_1	identical gene model		2;5	5;2	2	2											0	MONDO_0018531	0.01847	0
Muscle	ENSG00000253690		ENSG00000253690	ENSG00000253690	lncRNA	lncRNA	0.38	0.38	0.38	0.38	0	0			0.25	0.25	1_to_1	identical gene model		2	2	1	1														0
Muscle	ENSG00000253691	IGKV2OR22-4	ENSG00000253691	ENSG00000253691	IG_V_pseudogene	IG_V_pseudogene					0	0					1_to_1	identical gene model		2	2	1	1	diff_parts_same_contig, new_contig_added		Clone Problem	Clone Problem										0
Muscle	ENSG00000253692	IGHEP1	ENSG00000253692	ENSG00000253692	IG_C_pseudogene	IG_C_pseudogene					0	0					1_to_1	identical gene model		2	2	1	1	new_contig_added		Path Problem	Path Problem										0
Muscle	ENSG00000253693		ENSG00000253693	ENSG00000253693	lncRNA	lncRNA					0	0					1_to_1	identical gene model		2	2	1	1	new_contig_added, diff_parts_same_contig													0
Muscle	ENSG00000253695	PINX1-DT	ENSG00000253695	ENSG00000253695	lncRNA	lncRNA					0	0			1	1	1_to_1	identical gene model		3;3	3;3	2	2	diff_parts_same_contig		Variation, Path Problem, GRC Housekeeping	Variation, Path Problem										0
Muscle	ENSG00000253696	KBTBD11-OT1	ENSG00000253696	ENSG00000253696	lncRNA	lncRNA	0.95	0.95	0.95	0.95	0	0			0	0	1_to_1	identical gene model		3	3	1	1	diff_parts_same_contig		Unknown	Unknown										0
Muscle	ENSG00000253697		ENSG00000253697	ENSG00000253697	unprocessed_pseudogene	unprocessed_pseudogene					0	0					1_to_1	identical gene model		1	1	1	1			Variation, Path Problem, GRC Housekeeping	Variation, Path Problem										0
Muscle	ENSG00000253698		ENSG00000253698	ENSG00000253698	lncRNA	lncRNA					0	0					1_to_1	identical gene model		2	2	1	1														0
Muscle	ENSG00000253699		ENSG00000253699	ENSG00000253699	lncRNA	lncRNA					0	0					1_to_1	identical gene model		5	5	1	1	diff_parts_same_contig			GRC Housekeeping										0
Muscle	ENSG00000253702	LINC02847	ENSG00000253702	ENSG00000253702	lncRNA	lncRNA					0	0					1_to_1	identical gene model		4	4	1	1	diff_parts_same_contig													0
Muscle	ENSG00000253703	IGHV1-68	ENSG00000253703	ENSG00000253703	IG_V_pseudogene	IG_V_pseudogene					0	0					1_to_1	identical gene model		2	2	1	1	new_contig_added		GRC Housekeeping, Gap, Path Problem	Gap, Path Problem	High Signal Region									0
Muscle	ENSG00000253704	VIRMA-DT	ENSG00000253704	ENSG00000253704	lncRNA	lncRNA					0	0	0.00271477	0.0267464	0.984198	0.984198	1_to_1	identical gene model		2;2;2;3;3;3	2;2;3;2;3;3	6	6	new_contig_added, diff_parts_same_contig			GRC Housekeeping										0
Muscle	ENSG00000253706		ENSG00000253706	ENSG00000253706	lncRNA	lncRNA					0	0			0	0	1_to_1	identical gene model		3;4;4	4;3;4	3	3											0	EFO_0003060	0.043429	0
Muscle	ENSG00000253707		ENSG00000253707	ENSG00000253707	processed_pseudogene	processed_pseudogene					0	0					1_to_1	identical gene model		1	1	1	1														0
Muscle	ENSG00000253708		ENSG00000253708	ENSG00000253708	lncRNA	lncRNA					0	0					1_to_1	identical gene model		2	2	1	1											0	EFO_0000365	0.036943	0
Muscle	ENSG00000253709	IGHV1-14	ENSG00000253709	ENSG00000253709	IG_V_pseudogene	IG_V_pseudogene					0	0					1_to_1	identical gene model	0.997507	1	1	1	1	new_contig_added		Path Problem, Variation	Variation, Path Problem										0
Muscle	ENSG00000253710	ALG11	ENSG00000253710	ENSG00000253710	protein_coding	protein_coding	1.77	1.76857	2.09	2.09	1	1	0.00271477	0.0267464	0.973911	0.973911	1_to_1	identical gene model		3;4;2;2;3;4;3;3	4;2;3;2;3;4;3;3	8	8	diff_parts_same_contig		Variation	Variation			1	Congenital disorder of glycosylation, type Ip	3	known_molec_cause	0	MONDO_0013349	0.79182	0
Muscle	ENSG00000253711		ENSG00000253711	ENSG00000253711	lncRNA	lncRNA					0	0					1_to_1	identical gene model		2;2	2;2	2	2	diff_parts_same_contig		Variation	Variation										0
Muscle	ENSG00000253712	LINC02886	ENSG00000253712	ENSG00000253712	lncRNA	lncRNA					0	0					1_to_1	identical gene model		2	2	1	1														0
Muscle	ENSG00000253713		ENSG00000253713	ENSG00000253713	lncRNA	lncRNA					0	0					1_to_1	identical gene model		2	2	1	1														0
Muscle	ENSG00000253714	IGHVII-53-1	ENSG00000253714	ENSG00000253714	IG_V_pseudogene	IG_V_pseudogene					0	0					1_to_1	identical gene model	0.992913	1	1	1	1	new_contig_added		Path Problem, Variation, GRC Housekeeping, Localization Problem	Variation, Path Problem										0
Muscle	ENSG00000253715		ENSG00000253715	ENSG00000253715	lncRNA	lncRNA					0	0					1_to_1	identical gene model		3	3	1	1	diff_parts_same_contig, new_contig_added		Clone Problem	Clone Problem, GRC Housekeeping										0
Muscle	ENSG00000253716	MINCR	ENSG00000253716	ENSG00000253716	lncRNA	lncRNA	8.3675	8.36	7.92	7.915	1	1	0.00271477	0.0267464	0.616175	0.616175	1_to_1	identical gene model		3;2;2;2;1;2;1	3;1;1;2;2;2;2	7	7	diff_parts_same_contig, new_contig_added		Clone Problem, Variation	Clone Problem, Variation							0	EFO_0003060	0.078836	0
Muscle	ENSG00000253717		ENSG00000253717	ENSG00000253717	lncRNA	lncRNA					0	0					1_to_1	identical gene model		2	2	1	1	diff_parts_same_contig, new_contig_added			GRC Housekeeping										0
Muscle	ENSG00000253719	ATXN7L3B	ENSG00000253719	ENSG00000253719	protein_coding	protein_coding	17.4337	17.425	19.555	19.55	1	1	0.00271477	0.0267464	0.0449062	0.0449062	1_to_1	identical gene model		1	1	1	1											0	EFO_0004784	0.32506	0
Muscle	ENSG00000253720		ENSG00000253720	ENSG00000253720	lncRNA	lncRNA					0	0			1	1	1_to_1	identical gene model		5;5;4	5;4;5	3	3	diff_parts_same_contig			GRC Housekeeping							0	EFO_0000305	0.016127	0
Muscle	ENSG00000253721	SUMO2P20	ENSG00000253721	ENSG00000253721	processed_pseudogene	processed_pseudogene					0	0					1_to_1	identical gene model		1	1	1	1														0
Muscle	ENSG00000253722		ENSG00000253722	ENSG00000253722	lncRNA	lncRNA					0	0			1	1	1_to_1	identical gene model		2	2	1	1				GRC Housekeeping										0
Muscle	ENSG00000253723		ENSG00000253723	ENSG00000253723	processed_pseudogene	processed_pseudogene					0	0					1_to_1	identical gene model		1	1	1	1														0
Muscle	ENSG00000253725		ENSG00000253725	ENSG00000253725	processed_pseudogene	processed_pseudogene					0	0					1_to_1	identical gene model		1	1	1	1														0
Muscle	ENSG00000253726		ENSG00000253726	ENSG00000253726	lncRNA	lncRNA					0	0					1_to_1	identical gene model		3	3	1	1														0
Muscle	ENSG00000253728		ENSG00000253728	ENSG00000253728	lncRNA	lncRNA					0	0					1_to_1	identical gene model		2;2	2;2	2	2	diff_parts_same_contig		Clone Problem	Clone Problem, GRC Housekeeping										0
Muscle	ENSG00000253729	PRKDC	ENSG00000253729	ENSG00000253729	protein_coding	protein_coding	2.215	2.2125	2.11	2.11	1	1	0.00271477	0.0267464	0.961707	0.962036	1_to_1	exon_count_diff		89;88;2;5;2;3;4;3;5;3;3	86;85;3;4;5;3;2;3;3;2;5	11	11	new_contig_added, diff_parts_same_contig		Clone Problem	Clone Problem	High Signal Region		1	Immunodeficiency 26, with or without neurologic abnormalities	3	known_molec_cause	0	MONDO_0014423	0.719	0
Muscle	ENSG00000253730		ENSG00000253730	ENSG00000253730	lncRNA	lncRNA	0.575	0.575	0.575	0.575	0	0			0	0	1_to_1	identical gene model		2	2	1	1	diff_parts_same_contig		GRC Housekeeping, Path Problem, Gap	GRC Housekeeping, Gap							0	EFO_0005842	0.0031129	0
Muscle	ENSG00000253731	PCDHGA6	ENSG00000253731	ENSG00000253731	protein_coding	protein_coding	0.226667	0.225	0.18	0.18	1	1	0.00271477	0.0267464	0.989556	0.989556	1_to_1	identical gene model		4;1	4;1	2	2	diff_parts_same_contig, new_contig_added		Path Problem	Path Problem							0	EFO_0004584	0.15737	0
Muscle	ENSG00000253732	IGKV2-19	ENSG00000253732	ENSG00000253732	IG_V_pseudogene	IG_V_pseudogene					0	0					1_to_1	identical gene model		1	1	1	1	new_contig_added		Path Problem, Gap	Path Problem, Gap							0	EFO_0007231	0.0014783	0
Muscle	ENSG00000253733	LZTS1-AS1	ENSG00000253733	ENSG00000253733	lncRNA	lncRNA					0	0					1_to_1	identical gene model		3	3	1	1	diff_parts_same_contig													0
Muscle	ENSG00000253734	LINC01289	ENSG00000253734	ENSG00000253734	lncRNA	lncRNA					0	0			1	1	1_to_1	identical gene model	0.999893	3;4;4	4;4;3	3	3	new_contig_added, diff_parts_same_contig										0	EFO_0000365	0.044638	0
Muscle	ENSG00000253735		ENSG00000253735	ENSG00000253735	lncRNA	lncRNA					0	0					1_to_1	identical gene model		3	3	1	1			Variation, Path Problem, GRC Housekeeping	Variation, Path Problem										0
Muscle	ENSG00000253736		ENSG00000253736	ENSG00000253736	lncRNA	lncRNA					0	0					1_to_1	identical gene model		2;3;2	2;3;2	3	3			Clone Problem	Clone Problem							0	EFO_0005842	0.0065433	0
Muscle	ENSG00000253737		ENSG00000253737	ENSG00000253737	lncRNA	lncRNA					0	0					1_to_1	identical gene model		3	3	1	1	diff_parts_same_contig			GRC Housekeeping							0	EFO_1000189	0.0015334	0
Muscle	ENSG00000253738	OTUD6B-AS1	ENSG00000253738	ENSG00000253738	lncRNA	lncRNA	0.99875	0.9975	1.15	1.15	1	1	0.00271477	0.0267464	0.959449	0.959449	1_to_1	identical gene model		3;2;3;2	3;3;2;2	4	4	diff_parts_same_contig			GRC Housekeeping							0	HP_0012864	0.021663	0
Muscle	ENSG00000253739	RNU6-323P		ENSG00000253739		snRNA						0					hg38_spec_gene				1		1	diff_parts_same_contig													0
Muscle	ENSG00000253740		ENSG00000253740	ENSG00000253740	lncRNA	lncRNA					0	0					1_to_1	identical gene model		3;3	3;3	2	2	diff_parts_same_contig			GRC Housekeeping										0
Muscle	ENSG00000253741	LNCOC1	ENSG00000253741	ENSG00000253741	lncRNA	lncRNA					0	0	0.00271477	0.0267464	0.993733	0.993733	1_to_1	identical gene model		3;4;7;8;8;6	6;3;8;8;7;4	6	6	new_contig_added, diff_parts_same_contig			GRC Housekeeping										0
Muscle	ENSG00000253742	IGHV3-60	ENSG00000253742	ENSG00000253742	IG_V_pseudogene	IG_V_pseudogene					0	0					1_to_1	exon_count_diff		10	2	1	1	new_contig_added		Path Problem, Variation, GRC Housekeeping, Localization Problem	Variation, Path Problem										0
Muscle	ENSG00000253743	MARK2P11	ENSG00000253743	ENSG00000253743	unprocessed_pseudogene	unprocessed_pseudogene					0	0					1_to_1	identical gene model		5	5	1	1														0
Muscle	ENSG00000253744		ENSG00000253744	ENSG00000253744	lncRNA	lncRNA	0.75	0.75	0.75	0.75	0	0			0.952381	0.952381	1_to_1	identical gene model		2	2	1	1	diff_parts_same_contig													0
Muscle	ENSG00000253745		ENSG00000253745	ENSG00000253745	lncRNA	lncRNA					0	0					1_to_1	identical gene model		2	2	1	1	diff_parts_same_contig										0	EFO_0000676	0.026344	0
Muscle	ENSG00000253746		ENSG00000253746	ENSG00000253746	lncRNA	lncRNA	0.663333	0.663333	0.6	0.6	0	0	0.00271477	0.0267464	0	0	1_to_1	identical gene model		2	2	1	1	diff_parts_same_contig										0	EFO_1000044	0.036588	0
Muscle	ENSG00000253747	IGHVII-62-1	ENSG00000253747	ENSG00000253747	IG_V_pseudogene	IG_V_pseudogene					0	0					1_to_1	exon_count_diff		9	1	1	1	new_contig_added		Gap, Path Problem, GRC Housekeeping, Localization Problem	Gap, Path Problem										0
Muscle	ENSG00000253748	CYP4F44P	ENSG00000253748	ENSG00000253748	unprocessed_pseudogene	unprocessed_pseudogene					0	0					1_to_1	identical gene model		3	3	1	1														0
Muscle	ENSG00000253749		ENSG00000253749	ENSG00000253749	lncRNA	lncRNA					0	0					1_to_1	identical gene model		2	2	1	1	diff_parts_same_contig			GRC Housekeeping										0
Muscle	ENSG00000253750		ENSG00000253750	ENSG00000253750	processed_pseudogene	processed_pseudogene	4.09	4.09	4.09	4.09	0	0			0	0	1_to_1	identical gene model		1	1	1	1	diff_parts_same_contig													0
Muscle	ENSG00000253752	IGLVI-63	ENSG00000253752	ENSG00000253752	IG_V_pseudogene	IG_V_pseudogene					0	0					1_to_1	identical gene model	0.998221	2	2	1	1	new_contig_added		Clone Problem	Clone Problem										0
Muscle	ENSG00000253754		ENSG00000253754	ENSG00000253754	lncRNA	lncRNA					0	0					1_to_1	identical gene model		2	2	1	1				GRC Housekeeping							0	EFO_0000365	0.039515	0
Muscle	ENSG00000253755	IGHGP	ENSG00000253755	ENSG00000253755	IG_C_pseudogene	IG_C_pseudogene	0.17	0.17	0.17	0.17	0	0			0	0	1_to_1	identical gene model		6	6	1	1	new_contig_added		Path Problem	Path Problem	High Signal Region						0	MONDO_0007804	0.0036958	0
Muscle	ENSG00000253756	CARS1P2	ENSG00000253756	ENSG00000253756	processed_pseudogene	processed_pseudogene					0	0					1_to_1	identical gene model		1	1	1	1	diff_parts_same_contig			GRC Housekeeping										0
Muscle	ENSG00000253759	IGHV3-57	ENSG00000253759	ENSG00000253759	IG_V_pseudogene	IG_V_pseudogene					0	0					1_to_1	identical gene model		1	1	1	1	new_contig_added		Path Problem, Variation, GRC Housekeeping, Localization Problem	Variation, Path Problem										0
Muscle	ENSG00000253760		ENSG00000253760	ENSG00000253760	processed_pseudogene	processed_pseudogene					0	0					1_to_1	identical gene model		1	1	1	1	diff_parts_same_contig													0
Muscle	ENSG00000253762		ENSG00000253762	ENSG00000253762	lncRNA	lncRNA					0	0					1_to_1	identical gene model		4;4	4;4	2	2	diff_parts_same_contig										0	EFO_0000326	0.038052	0
Muscle	ENSG00000253763	IGHV3-6	ENSG00000253763	ENSG00000253763	IG_V_pseudogene	IG_V_pseudogene					0	0					1_to_1	identical gene model	0.997668	2	2	1	1	new_contig_added		Path Problem, Variation	Path Problem										0
Muscle	ENSG00000253764	KBTBD11-AS1	ENSG00000253764	ENSG00000253764	lncRNA	lncRNA	0.563333	0.563333	0.23	0.23	0	0	0.00271477	0.0267464	0.611111	0.611111	1_to_1	identical gene model		2;3;4;3	2;3;4;3	4	4	diff_parts_same_contig		Unknown	Unknown							0	EFO_0000280	0.038904	0
Muscle	ENSG00000253765	IGKV2D-19	ENSG00000253765	ENSG00000253765	IG_V_pseudogene	IG_V_pseudogene					0	0					1_to_1	identical gene model		1	1	1	1	new_contig_added		Gap, Path Problem, GRC Housekeeping, Localization Problem	Gap, Path Problem										0
Muscle	ENSG00000253766		ENSG00000253766	ENSG00000253766	lncRNA	lncRNA					0	0					1_to_1	identical gene model		4	4	1	1											0	EFO_0000676	0.0066312	0
Muscle	ENSG00000253767	PCDHGA8	ENSG00000253767	ENSG00000253767	protein_coding	protein_coding	0.115	0.115	0.115	0.115	0	0	0.00271477	0.0267464	0.99824	0.99824	1_to_1	identical gene model		4;1	1;4	2	2	diff_parts_same_contig, new_contig_added		Path Problem	Path Problem							0	EFO_0004584	0.24948	0
Muscle	ENSG00000253768		ENSG00000253768	ENSG00000253768	lncRNA	lncRNA					0	0					1_to_1	identical gene model		3	3	1	1											0	EFO_0000676	0.028539	0
Muscle	ENSG00000253770	HMGB1P23	ENSG00000253770	ENSG00000253770	processed_pseudogene	processed_pseudogene					0	0					1_to_1	identical gene model		1	1	1	1	diff_parts_same_contig													0
Muscle	ENSG00000253771	TPTE2P1	ENSG00000253771	ENSG00000253771	transcribed_unprocessed_pseudogene	transcribed_unprocessed_pseudogene	0.27	0.27	0.27	0.27	0	0			0.583333	0.583333	1_to_1	identical gene model		2;5;6;7;10	6;10;5;7;2	5	5											0	EFO_0000616	0.0081308	0
Muscle	ENSG00000253772		ENSG00000253772	ENSG00000253772	processed_pseudogene	processed_pseudogene					0	0					1_to_1	identical gene model		1	1	1	1														0
Muscle	ENSG00000253773	CFAP418-AS1	ENSG00000253773	ENSG00000253773	lncRNA	lncRNA	1.25	1.24667	0.76	0.76	0	0	0.00271477	0.0267464	0.666667	0.666667	1_to_1	identical gene model		4;3;5;3;5;2;3;4	3;4;5;5;4;3;3;2	8	8	diff_parts_same_contig, new_contig_added			GRC Housekeeping										0
Muscle	ENSG00000253774		ENSG00000253774	ENSG00000253774	lncRNA	lncRNA					0	0					1_to_1	identical gene model		3	3	1	1	diff_parts_same_contig		Variation, Path Problem, GRC Housekeeping	Variation, Path Problem							0	MONDO_0018531	0.015032	0
Muscle	ENSG00000253775		ENSG00000253775	ENSG00000253775	lncRNA	lncRNA	0.11	0.11	0.11	0.11	0	0			0	0	1_to_1	identical gene model		4	4	1	1	new_contig_added, diff_parts_same_contig													0
Muscle	ENSG00000253776		ENSG00000253776	ENSG00000253776	lncRNA	lncRNA					0	0					1_to_1	identical gene model		2	2	1	1	diff_parts_same_contig													0
Muscle	ENSG00000253777		ENSG00000253777	ENSG00000253777	processed_pseudogene	processed_pseudogene					0	0					1_to_1	identical gene model		1	1	1	1														0
Muscle	ENSG00000253778		ENSG00000253778	ENSG00000253778	lncRNA	lncRNA					0	0					1_to_1	identical gene model		6	6	1	1				GRC Housekeeping										0
Muscle	ENSG00000253779	IGLVVI-25-1	ENSG00000253779	ENSG00000253779	IG_V_pseudogene	IG_V_pseudogene					0	0					1_to_1	identical gene model		1	1	1	1	new_contig_added		Clone Problem	Clone Problem										0
Muscle	ENSG00000253780	IGHVIII-2-1	ENSG00000253780	ENSG00000253780	IG_V_pseudogene	IG_V_pseudogene					0	0					1_to_1	identical gene model	0.997246	1	1	1	1	new_contig_added		Path Problem, Variation	Path Problem										0
Muscle	ENSG00000253781	ZNF317P1	ENSG00000253781	ENSG00000253781	processed_pseudogene	processed_pseudogene					0	0					1_to_1	identical gene model		1	1	1	1	diff_parts_same_contig			GRC Housekeeping										0
Muscle	ENSG00000253782		ENSG00000253782	ENSG00000253782	lncRNA	lncRNA					0	0					1_to_1	identical gene model		3;3	3;3	2	2	diff_parts_same_contig										0	EFO_0000676	0.01106	0
Muscle	ENSG00000253783		ENSG00000253783	ENSG00000253783	lncRNA	lncRNA					0	0					1_to_1	identical gene model		3	3	1	1	diff_parts_same_contig		Variation	Variation, GRC Housekeeping										0
Muscle	ENSG00000253784		ENSG00000253784	ENSG00000253784	lncRNA	lncRNA					0	0					1_to_1	identical gene model		3	3	1	1											0	EFO_0000702	0.012905	0
Muscle	ENSG00000253785		ENSG00000253785	ENSG00000253785	processed_pseudogene	processed_pseudogene	0.63	0.63	0.6	0.6	1	1	0.00271477	0.0267464	0	0	1_to_1	identical gene model		1	1	1	1	diff_parts_same_contig													0
Muscle	ENSG00000253786	IGLV3-15	ENSG00000253786	ENSG00000253786	IG_V_pseudogene	IG_V_pseudogene					0	0					1_to_1	identical gene model		1	1	1	1	new_contig_added		Clone Problem	Clone Problem										0
Muscle	ENSG00000253787	LINC02219	ENSG00000253787	ENSG00000253787	lncRNA	lncRNA					0	0					1_to_1	identical gene model		3	3	1	1														0
Muscle	ENSG00000253789	NARS1P2	ENSG00000253789	ENSG00000253789	transcribed_processed_pseudogene	transcribed_processed_pseudogene					0	0					1_to_1	identical gene model		1;3	1;3	2	2	diff_parts_same_contig													0
Muscle	ENSG00000253790		ENSG00000253790	ENSG00000253790	processed_pseudogene	processed_pseudogene					0	0					1_to_1	identical gene model		1	1	1	1														0
Muscle	ENSG00000253792		ENSG00000253792	ENSG00000253792	lncRNA	lncRNA					0	0					1_to_1	identical gene model		2	2	1	1											0	EFO_0000519	0.012701	0
Muscle	ENSG00000253793		ENSG00000253793	ENSG00000253793	processed_pseudogene	processed_pseudogene					0	0					1_to_1	identical gene model		1	1	1	1														0
Muscle	ENSG00000253794	IGLV10-67	ENSG00000253794	ENSG00000253794	IG_V_pseudogene	IG_V_pseudogene					0	0					1_to_1	identical gene model		1	1	1	1	new_contig_added		Clone Problem	Clone Problem										0
Muscle	ENSG00000253795	MTND1P5	ENSG00000253795	ENSG00000253795	processed_pseudogene	processed_pseudogene					0	0					1_to_1	identical gene model		1	1	1	1				GRC Housekeeping							0	EFO_0000649	0.0096091	0
Muscle	ENSG00000253796		ENSG00000253796	ENSG00000253796	lncRNA	lncRNA	1.06333	1.06333	1.36	1.36	0	0	0.00271477	0.0267464	0	0	1_to_1	identical gene model		5;5;4;6	6;5;5;4	4	4				GRC Housekeeping							0	EFO_0000305	0.011823	0
Muscle	ENSG00000253797	UTP14C	ENSG00000253797	ENSG00000253797	protein_coding	protein_coding					0	0			1	1	1_to_1	identical gene model		2	2	1	1	diff_parts_same_contig		Variation	Variation							0	Orphanet_137	0.49754	0
Muscle	ENSG00000253798		ENSG00000253798	ENSG00000253798	transcribed_unprocessed_pseudogene	transcribed_unprocessed_pseudogene					0	0					1_to_1	identical gene model		2;1	2;1	2	2														0
Muscle	ENSG00000253799	LINC01030	ENSG00000253799	ENSG00000253799	lncRNA	lncRNA	0.31	0.31	0.31	0.31	0	0			0	0	1_to_1	identical gene model		3	3	1	1				GRC Housekeeping										0
Muscle	ENSG00000253800		ENSG00000253800	ENSG00000253800	processed_pseudogene	processed_pseudogene					0	0					1_to_1	identical gene model		1	1	1	1	diff_parts_same_contig													0
Muscle	ENSG00000253801		ENSG00000253801	ENSG00000253801	processed_pseudogene	processed_pseudogene					0	0					1_to_1	identical gene model		1	1	1	1	diff_parts_same_contig													0
Muscle	ENSG00000253802	SIRLNT	ENSG00000253802	ENSG00000253802	lncRNA	lncRNA					0	0					1_to_1	identical gene model		3;3;2;4;2	2;3;2;4;3	5	5	diff_parts_same_contig										0	EFO_1000044	0.034046	0
Muscle	ENSG00000253803		ENSG00000253803	ENSG00000253803	processed_pseudogene	processed_pseudogene					0	0					1_to_1	identical gene model		1	1	1	1	diff_parts_same_contig													0
Muscle	ENSG00000253805		ENSG00000253805	ENSG00000253805	lncRNA	lncRNA					0	0					1_to_1	identical gene model	0.997933	2	2	1	1	new_contig_added, diff_parts_same_contig		Unknown	Unknown							0	EFO_0003758	0.003081	0
Muscle	ENSG00000253806		ENSG00000253806	ENSG00000253806	lncRNA	lncRNA					0	0			1	1	1_to_1	identical gene model		2	2	1	1	diff_parts_same_contig, new_contig_added			GRC Housekeeping										0
Muscle	ENSG00000253807	LINC01170	ENSG00000253807	ENSG00000253807	lncRNA	lncRNA	0.955	0.955	0.955	0.955	0	0			0	0	1_to_1	identical gene model		5;4;7;7;7	4;7;7;7;5	5	5	diff_parts_same_contig										0	EFO_1001512	0.010348	0
Muscle	ENSG00000253808	IGHVII-46-1	ENSG00000253808	ENSG00000253808	IG_V_pseudogene	IG_V_pseudogene					0	0					1_to_1	identical gene model		1	1	1	1	new_contig_added		Path Problem, Variation, GRC Housekeeping, Localization Problem	Variation, Path Problem										0
Muscle	ENSG00000253809		ENSG00000253809	ENSG00000253809	lncRNA	lncRNA					0	0					1_to_1	identical gene model		2	2	1	1	diff_parts_same_contig		GRC Housekeeping	GRC Housekeeping										0
Muscle	ENSG00000253810	PSAT1P1	ENSG00000253810	ENSG00000253810	processed_pseudogene	processed_pseudogene					0	0					1_to_1	identical gene model		1	1	1	1	diff_parts_same_contig		Variation	Variation										0
Muscle	ENSG00000253811		ENSG00000253811	ENSG00000253811	lncRNA	lncRNA					0	0					1_to_1	identical gene model		3	3	1	1	diff_parts_same_contig										0	EFO_1001841	0.058541	0
Muscle	ENSG00000253813	COX6B1P4	ENSG00000253813	ENSG00000253813	processed_pseudogene	processed_pseudogene					0	0					1_to_1	identical gene model		1	1	1	1	diff_parts_same_contig													0
Muscle	ENSG00000253814	MRPS36P3	ENSG00000253814	ENSG00000253814	processed_pseudogene	processed_pseudogene					0	0					1_to_1	identical gene model		1	1	1	1				GRC Housekeeping										0
Muscle	ENSG00000253816	GUSBP14	ENSG00000253816	ENSG00000253816	unprocessed_pseudogene	unprocessed_pseudogene	0.7325	0.73	0.71	0.71	1	1	0.00271477	0.0267464	0.982043	0.982043	1_to_1	identical gene model		4	4	1	1			Path Problem, GRC Housekeeping, Variation, Unknown	Path Problem, GRC Housekeeping, Variation, Unknown	High Signal Region	High Signal Region					0	EFO_0000616;EFO_0000311;MONDO_0009341	0.0036958	0
Muscle	ENSG00000253817		ENSG00000253817	ENSG00000253817	processed_pseudogene	processed_pseudogene	2.93	2.92	2.93	2.92	0	0			0	0	1_to_1	identical gene model		1	1	1	1														0
Muscle	ENSG00000253818	IGLV1-41	ENSG00000253818	ENSG00000253818	IG_V_pseudogene	IG_V_pseudogene					0	0					1_to_1	identical gene model		2	2	1	1	new_contig_added		GRC Housekeeping, Clone Problem	GRC Housekeeping, Clone Problem										0
Muscle	ENSG00000253819	LINC01151	ENSG00000253819	ENSG00000253819	lncRNA	lncRNA	0.35	0.35	0.35	0.35	0	0			0.75	0.75	1_to_1	identical gene model		4;4;2;4;4;5;2;6;4;2	4;6;4;4;4;4;5;2;2;2	10	10	new_contig_added, diff_parts_same_contig			GRC Housekeeping							0	EFO_0000182	0.0043584	0
Muscle	ENSG00000253820	IGHVII-67-1	ENSG00000253820	ENSG00000253820	IG_V_pseudogene	IG_V_pseudogene					0	0					1_to_1	identical gene model		1	1	1	1	new_contig_added		Gap, Path Problem	Gap, Path Problem										0
Muscle	ENSG00000253821		ENSG00000253821	ENSG00000253821	lncRNA	lncRNA					0	0					1_to_1	identical gene model		2;2;2	2;2;2	3	3											0	EFO_0003060	0.028539	0
Muscle	ENSG00000253822	IGLV3-24	ENSG00000253822	ENSG00000253822	IG_V_pseudogene	IG_V_pseudogene					0	0					1_to_1	identical gene model	0.998085	2	2	1	1	new_contig_added		Clone Problem	Clone Problem										0
Muscle	ENSG00000253823	IGLV1-62	ENSG00000253823	ENSG00000253823	IG_V_pseudogene	IG_V_pseudogene					0	0					1_to_1	identical gene model		2	2	1	1	new_contig_added		Clone Problem	Clone Problem										0
Muscle	ENSG00000253824		ENSG00000253824	ENSG00000253824	lncRNA	lncRNA					0	0			1	1	1_to_1	identical gene model		3;3;2;3;2	2;3;2;3;3	5	5				GRC Housekeeping							0	EFO_0000384	0.0038215	0
Muscle	ENSG00000253825		ENSG00000253825	ENSG00000253825	lncRNA	lncRNA					0	0					1_to_1	identical gene model		2	2	1	1														0
Muscle	ENSG00000253826	WBP1LP10	ENSG00000253826	ENSG00000253826	unprocessed_pseudogene	unprocessed_pseudogene					0	0					1_to_1	identical gene model		1	1	1	1			Gap	Gap	High Signal Region	Low Mappability								0
Muscle	ENSG00000253828	MTND2P38	ENSG00000253828	ENSG00000253828	unprocessed_pseudogene	unprocessed_pseudogene					0	0					1_to_1	identical gene model		1	1	1	1	diff_parts_same_contig													0
Muscle	ENSG00000253829		ENSG00000253829	ENSG00000253829	lncRNA	lncRNA					0	0					1_to_1	identical gene model		2	2	1	1	diff_parts_same_contig										0	EFO_0000729	0.0012965	0
Muscle	ENSG00000253831	ETV3L	ENSG00000253831	ENSG00000253831	protein_coding	protein_coding					0	0			1	1	1_to_1	identical gene model		5;6;6;6	5;6;6;6	4	4	diff_parts_same_contig		GRC Housekeeping								0	EFO_0007989	0.081776	0
Muscle	ENSG00000253832		ENSG00000253832	ENSG00000253832	lncRNA	lncRNA					0	0					1_to_1	identical gene model		3	3	1	1	new_contig_added, diff_parts_same_contig		Clone Problem	Clone Problem										0
Muscle	ENSG00000253833	DSTNP3	ENSG00000253833	ENSG00000253833	processed_pseudogene	processed_pseudogene	2.635	2.635	2.86	2.86	1	1	0.00271477	0.0267464	0	0	1_to_1	identical gene model		1	1	1	1	diff_parts_same_contig													0
Muscle	ENSG00000253834		ENSG00000253834	ENSG00000253834	lncRNA	lncRNA					0	0					1_to_1	identical gene model		2	2	1	1														0
Muscle	ENSG00000253836		ENSG00000253836	ENSG00000253836	lncRNA	lncRNA					0	0					1_to_1	identical gene model		6	6	1	1	diff_parts_same_contig													0
Muscle	ENSG00000253837		ENSG00000253837	ENSG00000253837	lncRNA	lncRNA	0.31	0.31	0.31	0.31	0	0			0.75	0.75	1_to_1	identical gene model		2;3	2;3	2	2											0	EFO_0000729	0.0043346	0
Muscle	ENSG00000253838		ENSG00000253838	ENSG00000253838	lncRNA	lncRNA					0	0					1_to_1	identical gene model		2	2	1	1	diff_parts_same_contig										0	EFO_0000384	0.024492	0
Muscle	ENSG00000253840		ENSG00000253840	ENSG00000253840	processed_pseudogene	processed_pseudogene					0	0					1_to_1	identical gene model		1	1	1	1														0
Muscle	ENSG00000253841		ENSG00000253841	ENSG00000253841	processed_pseudogene	processed_pseudogene					0	0					1_to_1	identical gene model		1	1	1	1				GRC Housekeeping										0
Muscle	ENSG00000253842		ENSG00000253842	ENSG00000253842	lncRNA	lncRNA	0.455	0.455	0.455	0.455	0	0			0.852308	0.852308	1_to_1	identical gene model		2;2;2;2	2;2;2;2	4	4				GRC Housekeeping							0	EFO_0000365	0.036943	0
Muscle	ENSG00000253843		ENSG00000253843	ENSG00000253843	processed_pseudogene	processed_pseudogene					0	0					1_to_1	identical gene model		1	1	1	1	diff_parts_same_contig		Clone Problem	Clone Problem										0
Muscle	ENSG00000253844		ENSG00000253844	ENSG00000253844	lncRNA	lncRNA	1.72571	1.72286	1.8	1.8	1	1	0.00271477	0.0267464	0	0	1_to_1	identical gene model		2	2	1	1											0	EFO_0000676	0.023417	0
Muscle	ENSG00000253845		ENSG00000253845	ENSG00000253845	processed_pseudogene	processed_pseudogene					0	0					1_to_1	identical gene model		1	1	1	1														0
Muscle	ENSG00000253846	PCDHGA10	ENSG00000253846	ENSG00000253846	protein_coding	protein_coding	0.173333	0.173333	0.17	0.17	1	1	0.00271477	0.0267464	0.99311	0.99311	1_to_1	identical gene model		4;1	1;4	2	2	diff_parts_same_contig, new_contig_added		Path Problem	Path Problem							0	EFO_0004584	0.090455	0
Muscle	ENSG00000253848	RBM12B-DT	ENSG00000253848	ENSG00000253848	lncRNA	lncRNA					0	0					1_to_1	identical gene model		2	2	1	1				GRC Housekeeping										0
Muscle	ENSG00000253849		ENSG00000253849	ENSG00000253849	lncRNA	lncRNA					0	0					1_to_1	identical gene model		2	2	1	1														0
Muscle	ENSG00000253851		ENSG00000253851	ENSG00000253851	lncRNA	lncRNA					0	0			1	1	1_to_1	identical gene model		2	2	1	1	diff_parts_same_contig			GRC Housekeeping										0
Muscle	ENSG00000253852		ENSG00000253852	ENSG00000253852	lncRNA	lncRNA					0	0					1_to_1	identical gene model		3	3	1	1											0	EFO_0000641	0.0058454	0
Muscle	ENSG00000253853		ENSG00000253853	ENSG00000253853	lncRNA	lncRNA					0	0			0.333333	0.333333	1_to_1	exon_count_diff		5;6;4;5	2;6;5;4	4	4	diff_parts_same_contig, new_contig_added		Unknown	Unknown							0	MONDO_0016033	0.0017705	0
Muscle	ENSG00000253854		ENSG00000253854	ENSG00000253854	lncRNA	lncRNA	0.603333	0.601667	0.49	0.485	1	1	0.00271477	0.0267464	0	0	1_to_1	identical gene model		2	2	1	1				GRC Housekeeping										0
Muscle	ENSG00000253855		ENSG00000253855	ENSG00000253855	lncRNA	lncRNA					0	0					1_to_1	identical gene model		3	3	1	1	new_contig_added		Clone Problem, Unknown	Clone Problem, Unknown							0	EFO_0000641	0.0060225	0
Muscle	ENSG00000253857		ENSG00000253857	ENSG00000253857	lncRNA	lncRNA					0	0					1_to_1	identical gene model		2;2;2	2;2;2	3	3											0	EFO_0003060	0.028975	0
Muscle	ENSG00000253858		ENSG00000253858	ENSG00000253858	lncRNA	lncRNA					0	0					1_to_1	identical gene model		2	2	1	1	diff_parts_same_contig													0
Muscle	ENSG00000253859		ENSG00000253859	ENSG00000253859	lncRNA	lncRNA					0	0					1_to_1	identical gene model		4	4	1	1														0
Muscle	ENSG00000253860	IGKV3-34	ENSG00000253860	ENSG00000253860	IG_V_pseudogene	IG_V_pseudogene					0	0					1_to_1	identical gene model		2	2	1	1	new_contig_added		Gap, Missing sequence, Path Problem	Gap, Missing sequence, Path Problem	High Signal Region	High Signal Region								0
Muscle	ENSG00000253861	SLC2A3P1	ENSG00000253861	ENSG00000253861	processed_pseudogene	processed_pseudogene					0	0			1	1	1_to_1	identical gene model		1	1	1	1											0	MONDO_0007763	0.0036958	0
Muscle	ENSG00000253862	IGHVIII-47-1	ENSG00000253862	ENSG00000253862	IG_V_pseudogene	IG_V_pseudogene					0	0					1_to_1	identical gene model		1	1	1	1	new_contig_added		Path Problem, Variation, GRC Housekeeping, Localization Problem	Variation, Path Problem										0
Muscle	ENSG00000253865		ENSG00000253865	ENSG00000253865	lncRNA	lncRNA	1.17	1.17	0.71	0.71	1	1	0.00271477	0.0267464	0	0	1_to_1	identical gene model		2	2	1	1														0
Muscle	ENSG00000253866	TMEM97P2	ENSG00000253866	ENSG00000253866	processed_pseudogene	processed_pseudogene					0	0					1_to_1	identical gene model		1	1	1	1	diff_parts_same_contig													0
Muscle	ENSG00000253868	FER1L6-AS2	ENSG00000253868	ENSG00000253868	lncRNA	lncRNA					0	0			1	1	1_to_1	identical gene model		5;2;4	4;5;2	3	3	diff_parts_same_contig			GRC Housekeeping										0
Muscle	ENSG00000253869	PIGFP1	ENSG00000253869	ENSG00000253869	processed_pseudogene	processed_pseudogene	0.5	0.5	0.5	0.5	0	0			0	0	1_to_1	identical gene model		1	1	1	1														0
Muscle	ENSG00000253870	IGKV1-32	ENSG00000253870	ENSG00000253870	IG_V_pseudogene	IG_V_pseudogene					0	0					1_to_1	identical gene model		2	2	1	1	new_contig_added		Gap, Missing sequence, Path Problem	Gap, Missing sequence, Path Problem	High Signal Region	High Signal Region								0
Muscle	ENSG00000253871		ENSG00000253871	ENSG00000253871	lncRNA	lncRNA					0	0					1_to_1	identical gene model		9;4;4;9;8;8;5;7;9;8;9;9;9;8;7;3;8;10;5;9;10;8	10;8;9;8;9;4;4;9;3;5;10;8;8;9;9;9;9;8;7;8;7;5	22	22														0
Muscle	ENSG00000253872		ENSG00000253872	ENSG00000253872	lncRNA	lncRNA					0	0					1_to_1	identical gene model		5	5	1	1	diff_parts_same_contig, new_contig_added			GRC Housekeeping										0
Muscle	ENSG00000253873	PCDHGA11	ENSG00000253873	ENSG00000253873	protein_coding	protein_coding	0.1725	0.1725	0.175	0.175	1	1	0.00271477	0.0267464	0.997666	0.997666	1_to_1	identical gene model		4;4;1	1;4;4	3	3	diff_parts_same_contig, new_contig_added		Path Problem	Path Problem							0	EFO_0004584	0.0725	0
Muscle	ENSG00000253874	IGLVIV-66-1	ENSG00000253874	ENSG00000253874	IG_V_pseudogene	IG_V_pseudogene					0	0					1_to_1	identical gene model		1	1	1	1	new_contig_added		Clone Problem	Clone Problem										0
Muscle	ENSG00000253875		ENSG00000253875	ENSG00000253875	lncRNA	lncRNA	0.57	0.57	0.57	0.57	0	0	0.00271477	0.0267464	0.84375	0.84375	1_to_1	identical gene model		4	4	1	1	diff_parts_same_contig													0
Muscle	ENSG00000253877	LINC01608	ENSG00000253877	ENSG00000253877	lncRNA	lncRNA	0.39	0.38	0.39	0.38	0	0			0.9	0.9	1_to_1	identical gene model		5;6;6;5;4;4;6;6;4;4;4;4;3;2;4;5;5;5;2;3;3;5;5;4;2;6;6;6;7;3;3;5	3;4;5;4;5;6;5;4;3;5;4;6;5;6;6;7;3;6;5;5;6;4;4;4;6;4;5;3;3;2;2;2	32	32	new_contig_added, diff_parts_same_contig			GRC Housekeeping										0
Muscle	ENSG00000253878		ENSG00000253878	ENSG00000253878	lncRNA	lncRNA	1.37	1.37	1.32	1.32	1	1	0.00271477	0.0267464	0	0	1_to_1	identical gene model		3;3	3;3	2	2				GRC Housekeeping							0	EFO_0000729	0.0017754	0
Muscle	ENSG00000253879		ENSG00000253879	ENSG00000253879	lncRNA	lncRNA					0	0					1_to_1	identical gene model		3;2;3;4;5;4;5;4	3;5;4;2;4;4;5;3	8	8														0
Muscle	ENSG00000253880		ENSG00000253880	ENSG00000253880	lncRNA	lncRNA					0	0					1_to_1	identical gene model		5	5	1	1	new_contig_added, diff_parts_same_contig													0
Muscle	ENSG00000253881		ENSG00000253881	ENSG00000253881	processed_pseudogene	processed_pseudogene					0	0					1_to_1	identical gene model		1	1	1	1			Variation, Path Problem, GRC Housekeeping	Variation, Path Problem	High Signal Region	High Signal Region								0
Muscle	ENSG00000253882		ENSG00000253882	ENSG00000253882	transcribed_unprocessed_pseudogene	transcribed_unprocessed_pseudogene					0	0			0.998626	0.998626	1_to_1	identical gene model		3;3;5;1;2;5;3;3;3	5;5;3;2;3;3;3;3;1	9	9	diff_parts_same_contig		Path Problem	Path Problem										0
Muscle	ENSG00000253883	IGHV3-19	ENSG00000253883	ENSG00000253883	IG_V_pseudogene	IG_V_pseudogene					0	0					1_to_1	identical gene model		1	1	1	1	new_contig_added		Path Problem, Variation	Variation, Path Problem										0
Muscle	ENSG00000253884		ENSG00000253884	ENSG00000253884	processed_pseudogene	processed_pseudogene					0	0					1_to_1	identical gene model		1	1	1	1					High Signal Region	High Signal Region								0
Muscle	ENSG00000253885	ARF1P3	ENSG00000253885	ENSG00000253885	processed_pseudogene	processed_pseudogene					0	0					1_to_1	identical gene model		1	1	1	1	diff_parts_same_contig			GRC Housekeeping										0
Muscle	ENSG00000253886		ENSG00000253886	ENSG00000253886	processed_pseudogene	processed_pseudogene					0	0					1_to_1	identical gene model		1	1	1	1														0
Muscle	ENSG00000253887		ENSG00000253887	ENSG00000253887	lncRNA	lncRNA					0	0					1_to_1	identical gene model		2	2	1	1	diff_parts_same_contig		Variation, Path Problem, GRC Housekeeping	Variation, Path Problem										0
Muscle	ENSG00000253888		ENSG00000253888	ENSG00000253888	lncRNA	lncRNA					0	0					1_to_1	identical gene model		4	4	1	1	new_contig_added, diff_parts_same_contig													0
Muscle	ENSG00000253889	IGLVI-38	ENSG00000253889	ENSG00000253889	IG_V_pseudogene	IG_V_pseudogene					0	0					1_to_1	identical gene model	0.997614	2	2	1	1	new_contig_added		GRC Housekeeping, Clone Problem	GRC Housekeeping, Clone Problem										0
Muscle	ENSG00000253891		ENSG00000253891	ENSG00000253891	lncRNA	lncRNA	0.26	0.26	0.26	0.26	0	0			0	0	1_to_1	identical gene model		3	3	1	1	diff_parts_same_contig													0
Muscle	ENSG00000253892		ENSG00000253892	ENSG00000253892	lncRNA	lncRNA					0	0					1_to_1	identical gene model		2	2	1	1	diff_parts_same_contig													0
Muscle	ENSG00000253893	FAM85B	ENSG00000253893	ENSG00000253893	lncRNA	lncRNA	0.33	0.33	0.33	0.33	0	0			0	0	1_to_1	identical gene model		5	5	1	1			Variation, Path Problem, GRC Housekeeping	Variation, Path Problem	High Signal Region	High Signal Region					0	EFO_1001006	0.0013359	0
Muscle	ENSG00000253894		ENSG00000253894	ENSG00000253894	lncRNA	lncRNA	0.33	0.33	0.27	0.27	1	1	0.00271477	0.0267464	0.25	0.25	1_to_1	identical gene model		2;4;3;3;2;4	4;4;3;2;3;2	6	6											0	EFO_0000305	0.042443	0
Muscle	ENSG00000253895	IGHVII-44-2	ENSG00000253895	ENSG00000253895	IG_V_pseudogene	IG_V_pseudogene					0	0					1_to_1	identical gene model		1	1	1	1	new_contig_added		Path Problem, Variation, GRC Housekeeping, Localization Problem	Variation, Path Problem										0
Muscle	ENSG00000253896		ENSG00000253896	ENSG00000253896	lncRNA	lncRNA					0	0			1	1	1_to_1	identical gene model		2;2	2	2	1			Gap	Gap	High Signal Region									0
Muscle	ENSG00000253897		ENSG00000253897	ENSG00000253897	transcribed_unprocessed_pseudogene	transcribed_unprocessed_pseudogene					0	0					1_to_1	identical gene model		9;4	4;9	2	2														0
Muscle	ENSG00000253898	LINC01419	ENSG00000253898	ENSG00000253898	lncRNA	lncRNA					0	0					1_to_1	identical gene model		2	2	1	1	diff_parts_same_contig										0	EFO_0000616	0.0088648	0
Muscle	ENSG00000253899		ENSG00000253899	ENSG00000253899	processed_pseudogene	processed_pseudogene	0.17	0.17	0.17	0.17	0	0			0	0	1_to_1	identical gene model		1	1	1	1														0
Muscle	ENSG00000253900	CDH12P4	ENSG00000253900	ENSG00000253900	unprocessed_pseudogene	unprocessed_pseudogene					0	0					1_to_1	identical gene model		1	1	1	1			Path Problem, GRC Housekeeping, Unknown	Path Problem, Unknown	High Signal Region	High Signal Region								0
Muscle	ENSG00000253901		ENSG00000253901	ENSG00000253901	lncRNA	lncRNA					0	0					1_to_1	identical gene model		4;4	4;4	2	2	new_contig_added, diff_parts_same_contig			GRC Housekeeping										0
Muscle	ENSG00000253903		ENSG00000253903	ENSG00000253903	lncRNA	lncRNA					0	0					1_to_1	identical gene model		2	2	1	1	diff_parts_same_contig													0
Muscle	ENSG00000253906	IGKV2D-10	ENSG00000253906	ENSG00000253906	IG_V_pseudogene	IG_V_pseudogene					0	0					1_to_1	identical gene model		2	2	1	1	new_contig_added		Path Problem, Gap, GRC Housekeeping, Localization Problem	Path Problem, Gap										0
Muscle	ENSG00000253907		ENSG00000253907	ENSG00000253907	processed_pseudogene	processed_pseudogene					0	0					1_to_1	identical gene model		1	1	1	1														0
Muscle	ENSG00000253908		ENSG00000253908	ENSG00000253908	processed_pseudogene	processed_pseudogene					0	0					1_to_1	identical gene model		1	1	1	1														0
Muscle	ENSG00000253910	PCDHGB2	ENSG00000253910	ENSG00000253910	protein_coding	protein_coding	0.153333	0.153333	0.18	0.18	0	0	0.00271477	0.0267464	0.996603	0.996603	1_to_1	identical gene model		4;1	1;4	2	2	new_contig_added, diff_parts_same_contig		Path Problem	Path Problem							0	EFO_0004584	0.15353	0
Muscle	ENSG00000253911		ENSG00000253911	ENSG00000253911	lncRNA	lncRNA					0	0					1_to_1	identical gene model		2	2	1	1				GRC Housekeeping							0	EFO_1001841	0.037105	0
Muscle	ENSG00000253912		ENSG00000253912	ENSG00000253912	processed_pseudogene	processed_pseudogene					0	0					1_to_1	identical gene model		1	1	1	1	diff_parts_same_contig			GRC Housekeeping										0
Muscle	ENSG00000253913	IGLV3-26	ENSG00000253913	ENSG00000253913	IG_V_pseudogene	IG_V_pseudogene					0	0					1_to_1	identical gene model		2	2	1	1	new_contig_added		Clone Problem	Clone Problem										0
Muscle	ENSG00000253915	MAPRE1P1	ENSG00000253915	ENSG00000253915	processed_pseudogene	processed_pseudogene					0	0					1_to_1	identical gene model		1	1	1	1	diff_parts_same_contig			GRC Housekeeping										0
Muscle	ENSG00000253916	MTCO1P49	ENSG00000253916	ENSG00000253916	processed_pseudogene	processed_pseudogene					0	0					1_to_1	identical gene model		1	1	1	1	diff_parts_same_contig			GRC Housekeeping										0
Muscle	ENSG00000253917		ENSG00000253917	ENSG00000253917	lncRNA	lncRNA					0	0					1_to_1	identical gene model		6	6	1	1			Gap, GRC Housekeeping, Localization Problem	Gap										0
Muscle	ENSG00000253919	THAP12P7	ENSG00000253919	ENSG00000253919	processed_pseudogene	processed_pseudogene	0.442	0.442	0.53	0.53	1	1	0.00271477	0.0267464	0.247024	0.247024	1_to_1	identical gene model		1	1	1	1														0
Muscle	ENSG00000253920	IGLV3-31	ENSG00000253920	ENSG00000253920	IG_V_pseudogene	IG_V_pseudogene					0	0					1_to_1	identical gene model		2	2	1	1	new_contig_added		Clone Problem	Clone Problem										0
Muscle	ENSG00000253921	ATOX1-AS1	ENSG00000253921	ENSG00000253921	lncRNA	lncRNA	1.92	1.92	1.92	1.92	0	0			0	0	1_to_1	identical gene model		3	3	1	1	diff_parts_same_contig													0
Muscle	ENSG00000253923		ENSG00000253923	ENSG00000253923	processed_pseudogene	processed_pseudogene					0	0					1_to_1	identical gene model		1	1	1	1			Variation	Variation, GRC Housekeeping										0
Muscle	ENSG00000253924		ENSG00000253924	ENSG00000253924	lncRNA	lncRNA					0	0					1_to_1	identical gene model		3;3	3;3	2	2	diff_parts_same_contig													0
Muscle	ENSG00000253925		ENSG00000253925	ENSG00000253925	lncRNA	lncRNA					0	0					1_to_1	identical gene model		6	6	1	1	new_contig_added, diff_parts_same_contig										0	HP_0001636	0.0030844	0
Muscle	ENSG00000253926		ENSG00000253926	ENSG00000253926	lncRNA	lncRNA					0	0					1_to_1	identical gene model		3	3	1	1				GRC Housekeeping										0
Muscle	ENSG00000253927		ENSG00000253927	ENSG00000253927	lncRNA	lncRNA					0	0					1_to_1	identical gene model		5	5	1	1	diff_parts_same_contig		Variation	Variation										0
Muscle	ENSG00000253930	TNFRSF10A-AS1	ENSG00000253930	ENSG00000253930	lncRNA	lncRNA	0.645	0.645	0.645	0.645	0	0			0	0	1_to_1	identical gene model		2	2	1	1	diff_parts_same_contig													0
Muscle	ENSG00000253931	LINC02990	ENSG00000253931	ENSG00000253931	lncRNA	lncRNA	1.525	1.525	1.155	1.155	1	1	0.00271477	0.0267464	0	0	1_to_1	identical gene model		3	3	1	1	diff_parts_same_contig										0	EFO_0003060	0.047565	0
Muscle	ENSG00000253932		ENSG00000253932	ENSG00000253932	lncRNA	lncRNA					0	0					1_to_1	identical gene model		2	2	1	1											0	EFO_0002496;EFO_0000707	0.051956	0
Muscle	ENSG00000253934	MRPL49P2	ENSG00000253934	ENSG00000253934	processed_pseudogene	processed_pseudogene					0	0					1_to_1	identical gene model		1	1	1	1														0
Muscle	ENSG00000253935	IGLVIV-53	ENSG00000253935	ENSG00000253935	IG_V_pseudogene	IG_V_pseudogene					0	0					1_to_1	identical gene model		2	2	1	1	new_contig_added		Clone Problem	Clone Problem										0
Muscle	ENSG00000253936	IGHV3-63	ENSG00000253936	ENSG00000253936	IG_V_pseudogene	IG_V_pseudogene					0	0					1_to_1	identical gene model	0.998642	2	2	1	1	new_contig_added		Gap, Path Problem, GRC Housekeeping, Localization Problem	Gap, Path Problem										0
Muscle	ENSG00000253937	NATP	ENSG00000253937	ENSG00000253937	unprocessed_pseudogene	unprocessed_pseudogene					0	0					1_to_1	identical gene model		1	1	1	1	diff_parts_same_contig										0	MONDO_0100326;EFO_0008572;EFO_0000182	0.0022175	0
Muscle	ENSG00000253939		ENSG00000253939	ENSG00000253939	lncRNA	lncRNA					0	0					1_to_1	identical gene model		3	3	1	1	diff_parts_same_contig										0	EFO_0000182	0.009322	0
Muscle	ENSG00000253940		ENSG00000253940	ENSG00000253940	processed_pseudogene	processed_pseudogene					0	0					1_to_1	identical gene model		1	1	1	1														0
Muscle	ENSG00000253941	IGHVII-51-2	ENSG00000253941	ENSG00000253941	IG_V_pseudogene	IG_V_pseudogene					0	0					1_to_1	identical gene model		1	1	1	1	new_contig_added		Path Problem, Variation, GRC Housekeeping, Localization Problem	Variation, Path Problem										0
Muscle	ENSG00000253942		ENSG00000253942	ENSG00000253942	processed_pseudogene	processed_pseudogene	0.49	0.49	0.49	0.49	0	0			0	0	1_to_1	identical gene model		1	1	1	1	diff_parts_same_contig			GRC Housekeeping										0
Muscle	ENSG00000253943	KRT18P37	ENSG00000253943	ENSG00000253943	processed_pseudogene	processed_pseudogene					0	0					1_to_1	identical gene model		1	1	1	1														0
Muscle	ENSG00000253944	MTUS1-DT	ENSG00000253944	ENSG00000253944	lncRNA	lncRNA	1.064	1.062	1.14	1.14	1	1	0.00271477	0.0267464	0	0	1_to_1	identical gene model		2	2	1	1	new_contig_added, diff_parts_same_contig													0
Muscle	ENSG00000253945		ENSG00000253945	ENSG00000253945	processed_pseudogene	processed_pseudogene					0	0					1_to_1	identical gene model		1	1	1	1				GRC Housekeeping										0
Muscle	ENSG00000253946		ENSG00000253946	ENSG00000253946	processed_pseudogene	processed_pseudogene					0	0					1_to_1	identical gene model		1	1	1	1														0
Muscle	ENSG00000253947		ENSG00000253947	ENSG00000253947	lncRNA	lncRNA					0	0					1_to_1	identical gene model		2	2	1	1														0
Muscle	ENSG00000253948	VPS13B-DT	ENSG00000253948	ENSG00000253948	lncRNA	lncRNA	0.3	0.3	0.27	0.27	0	0	0.00271477	0.0267464	0.9943	0.9943	1_to_1	identical gene model		2;3;3;4;4;2	4;3;3;4;2;2	6	6				GRC Housekeeping							0	EFO_0000616	0.019218	0
Muscle	ENSG00000253949		ENSG00000253949	ENSG00000253949	lncRNA	lncRNA					0	0					1_to_1	identical gene model		3	3	1	1				GRC Housekeeping										0
Muscle	ENSG00000253951	CCT3P1	ENSG00000253951	ENSG00000253951	processed_pseudogene	processed_pseudogene					0	0					1_to_1	identical gene model		1	1	1	1														0
Muscle	ENSG00000253952	HIGD1AP18	ENSG00000253952	ENSG00000253952	processed_pseudogene	processed_pseudogene					0	0					1_to_1	identical gene model		1	1	1	1														0
Muscle	ENSG00000253953	PCDHGB4	ENSG00000253953	ENSG00000253953	protein_coding	protein_coding	0.11	0.11	0.11	0.11	0	0	0.00271477	0.0267464	0.998633	0.998633	1_to_1	identical gene model		4;1	4;1	2	2	diff_parts_same_contig, new_contig_added		Path Problem	Path Problem							0	EFO_0004584	0.15702	0
Muscle	ENSG00000253954	HMGN1P38	ENSG00000253954	ENSG00000253954	processed_pseudogene	processed_pseudogene	2.02	2.02	2.02	2.02	0	0			0	0	1_to_1	identical gene model		1	1	1	1	diff_parts_same_contig													0
Muscle	ENSG00000253955	LINC02995	ENSG00000253955	ENSG00000253955	lncRNA	lncRNA	0.468333	0.468333	0.395	0.395	1	1	0.00271477	0.0267464	0.276644	0.276644	1_to_1	identical gene model		4;2;2;2;2	2;2;4;2;2	5	5											0	EFO_0000536	0.0023957	0
Muscle	ENSG00000253956		ENSG00000253956	ENSG00000253956	lncRNA	lncRNA					0	0					1_to_1	identical gene model		3	3	1	1				GRC Housekeeping										0
Muscle	ENSG00000253957	IGHV3-22	ENSG00000253957	ENSG00000253957	IG_V_pseudogene	IG_V_pseudogene					0	0					1_to_1	identical gene model		2	2	1	1	new_contig_added		Variation, Clone Problem, Path Problem	Variation, Clone Problem, Path Problem										0
Muscle	ENSG00000253958	CLDN23	ENSG00000253958	ENSG00000253958	protein_coding	protein_coding	0.568333	1.09429	0.505	1.08	1	1	-1.17862	0.0267464	0.591305	0	1_to_1	identical gene model		1	1	1	1			Variation, Path Problem, GRC Housekeeping	Variation, Path Problem							0	EFO_0004875	0.39572	0
Muscle	ENSG00000253959	LINC01863	ENSG00000253959	ENSG00000253959	lncRNA	lncRNA					0	0					1_to_1	identical gene model		2	2	1	1	diff_parts_same_contig										0	EFO_0003060	0.02318	0
Muscle	ENSG00000253960		ENSG00000253960	ENSG00000253960	lncRNA	lncRNA					0	0					1_to_1	identical gene model		4	4	1	1	diff_parts_same_contig, new_contig_added			GRC Housekeeping										0
Muscle	ENSG00000253961		ENSG00000253961	ENSG00000253961	lncRNA	lncRNA	0.44	0.44	0.44	0.44	0	0			0	0	1_to_1	identical gene model		2;4	2;4	2	2														0
Muscle	ENSG00000253963	IGLV3-2	ENSG00000253963	ENSG00000253963	IG_V_pseudogene	IG_V_pseudogene					0	0					1_to_1	identical gene model		1	1	1	1	new_contig_added, diff_parts_same_contig		Clone Problem	Clone Problem										0
Muscle	ENSG00000253964	RPL31P40	ENSG00000253964	ENSG00000253964	processed_pseudogene	processed_pseudogene					0	0					1_to_1	identical gene model		1	1	1	1														0
Muscle	ENSG00000253965		ENSG00000253965	ENSG00000253965	lncRNA	lncRNA	1.02	1.01	1.02	1.01	0	0			0	0	1_to_1	identical gene model		2	2	1	1	diff_parts_same_contig													0
Muscle	ENSG00000253966		ENSG00000253966	ENSG00000253966	processed_pseudogene	processed_pseudogene					0	0					1_to_1	identical gene model		2	2	1	1	diff_parts_same_contig													0
Muscle	ENSG00000253967	LINC03020	ENSG00000253967	ENSG00000253967	lncRNA	lncRNA	0.1	0.1	0.1	0.1	0	0			0	0	1_to_1	identical gene model		4	4	1	1											0	MONDO_0018531	0.035663	0
Muscle	ENSG00000253968		ENSG00000253968	ENSG00000253968	lncRNA	lncRNA					0	0			1	1	1_to_1	identical gene model		4;5;5;7;6;7	6;5;5;7;7;4	6	6											0	EFO_0000641	0.0058011	0
Muscle	ENSG00000253970	MTND2P7	ENSG00000253970	ENSG00000253970	processed_pseudogene	processed_pseudogene					0	0					1_to_1	identical gene model		1	1	1	1	diff_parts_same_contig			GRC Housekeeping										0
Muscle	ENSG00000253971	CDC42P3	ENSG00000253971	ENSG00000253971	processed_pseudogene	processed_pseudogene					0	0					1_to_1	identical gene model		1	1	1	1	diff_parts_same_contig													0
Muscle	ENSG00000253972	MAL2-AS1	ENSG00000253972	ENSG00000253972	lncRNA	lncRNA					0	0					1_to_1	identical gene model		5;6;5;2;2;2	2;2;2;6;5;5	6	6	diff_parts_same_contig		Clone Problem	Clone Problem, GRC Housekeeping										0
Muscle	ENSG00000253973	NRIP3-DT	ENSG00000253973	ENSG00000253973	lncRNA	lncRNA					0	0			1	1	1_to_1	identical gene model		4;3;4;3	3;3;4;4	4	4	new_contig_added, diff_parts_same_contig													0
Muscle	ENSG00000253974	NRG1-IT1	ENSG00000253974	ENSG00000253974	lncRNA	lncRNA					0	0					1_to_1	identical gene model		4;4;4;2;3	3;4;4;4;2	5	5											0	EFO_0000702	0.014361	0
Muscle	ENSG00000253975		ENSG00000253975	ENSG00000253975	processed_pseudogene	processed_pseudogene					0	0					1_to_1	identical gene model		1	1	1	1														0
Muscle	ENSG00000253976		ENSG00000253976	ENSG00000253976	lncRNA	lncRNA					0	0					1_to_1	identical gene model		3	3	1	1											0	EFO_0000702	0.0039827	0
Muscle	ENSG00000253977	MTCO2P4	ENSG00000253977	ENSG00000253977	processed_pseudogene	processed_pseudogene					0	0					1_to_1	identical gene model		1	1	1	1				GRC Housekeeping										0
Muscle	ENSG00000253978	TENM2-AS1	ENSG00000253978	ENSG00000253978	lncRNA	lncRNA					0	0			1	1	1_to_1	identical gene model		3;3	3;3	2	2	new_contig_added, diff_parts_same_contig													0
Muscle	ENSG00000253979		ENSG00000253979	ENSG00000253979	lncRNA	lncRNA					0	0					1_to_1	identical gene model		2	2	1	1														0
Muscle	ENSG00000253980		ENSG00000253980	ENSG00000253980	lncRNA	lncRNA	0.6	0.6	0.6	0.6	0	0			0	0	1_to_1	identical gene model		2	2	1	1	new_contig_added, diff_parts_same_contig										0	EFO_0000365	0.037668	0
Muscle	ENSG00000253981	ALG1L13P	ENSG00000253981	ENSG00000253981	transcribed_unprocessed_pseudogene	transcribed_unprocessed_pseudogene					0	0			1	1	1_to_1	identical gene model		2;5;6;7	7;6;5;2	4	4			Variation, Path Problem, GRC Housekeeping	Variation, Path Problem										0
Muscle	ENSG00000253982	CLN8-AS1	ENSG00000253982	ENSG00000253982	lncRNA	lncRNA	3.35833	3.35667	3.24	3.24	1	1	0.00271477	0.0267464	0.98689	0.98689	1_to_1	identical gene model		2;2;2;2;2	2;2;2;2;2	5	5											0	EFO_0005045	0.0092842	0
Muscle	ENSG00000253983		ENSG00000253983	ENSG00000253983	lncRNA	lncRNA					0	0			1	1	1_to_1	identical gene model		3;3;2	3;2;3	3	3											0	EFO_0000198	0.001516	0
Muscle	ENSG00000253985		ENSG00000253985	ENSG00000253985	lncRNA	lncRNA					0	0					1_to_1	identical gene model		3	3	1	1			Path Problem, Unknown	Path Problem, Unknown	High Signal Region						0	MONDO_0100096	0.039515	0
Muscle	ENSG00000253986		ENSG00000253986	ENSG00000253986	lncRNA	lncRNA					0	0					1_to_1	identical gene model		2	2	1	1											0	EFO_0005044	0.014154	0
Muscle	ENSG00000253988		ENSG00000253988	ENSG00000253988	lncRNA	lncRNA	2.55	2.545	2.55	2.545	0	0			0	0	1_to_1	identical gene model		2	2	1	1				GRC Housekeeping							0	EFO_0000384	0.0016221	0
Muscle	ENSG00000253989	IGHVIII-38-1	ENSG00000253989	ENSG00000253989	IG_V_pseudogene	IG_V_pseudogene					0	0					1_to_1	identical gene model		1	1	1	1	new_contig_added		Variation, Clone Problem, Path Problem	Variation, Clone Problem, Path Problem										0
Muscle	ENSG00000253991		ENSG00000253991	ENSG00000253991	processed_pseudogene	processed_pseudogene					0	0					1_to_1	identical gene model		2	2	1	1				GRC Housekeeping										0
Muscle	ENSG00000253992		ENSG00000253992	ENSG00000253992	lncRNA	lncRNA					0	0					1_to_1	identical gene model		3	3	1	1				GRC Housekeeping										0
Muscle	ENSG00000253993		ENSG00000253993	ENSG00000253993	processed_pseudogene	processed_pseudogene					0	0					1_to_1	identical gene model		1	1	1	1														0
Muscle	ENSG00000253994	NDUFB9P3	ENSG00000253994	ENSG00000253994	processed_pseudogene	processed_pseudogene					0	0					1_to_1	identical gene model		1	1	1	1	diff_parts_same_contig			GRC Housekeeping										0
Muscle	ENSG00000253995	RPL10P18	ENSG00000253995	ENSG00000253995	processed_pseudogene	processed_pseudogene					0	0					1_to_1	identical gene model		1	1	1	1														0
Muscle	ENSG00000253997		ENSG00000253997	ENSG00000253997	processed_pseudogene	processed_pseudogene					0	0					1_to_1	identical gene model		1	1	1	1				GRC Housekeeping										0
Muscle	ENSG00000253998	IGKV2-29	ENSG00000253998	ENSG00000253998	IG_V_pseudogene	IG_V_pseudogene	13.7167	13.72	4.12	4.12	0	0	0.00271477	0.0267464	0	0	1_to_1	identical gene model		2	2	1	1	new_contig_added		Gap, Missing sequence, Path Problem	Gap, Missing sequence, Path Problem							0	EFO_0005046	0.58682	0
Muscle	ENSG00000253999	IGKV3D-31	ENSG00000253999	ENSG00000253999	IG_V_pseudogene	IG_V_pseudogene					0	0					1_to_1	identical gene model		2	2	1	1	diff_parts_same_contig		Gap, Missing sequence, Path Problem, GRC Housekeeping, Localization Problem	Gap, Missing sequence, Path Problem	High Signal Region	High Signal Region								0
Muscle	ENSG00000254000		ENSG00000254000	ENSG00000254000	lncRNA	lncRNA					0	0					1_to_1	identical gene model		2	2	1	1	diff_parts_same_contig			GRC Housekeeping										0
Muscle	ENSG00000254001		ENSG00000254001	ENSG00000254001	lncRNA	lncRNA					0	0					1_to_1	identical gene model		2;2	2;2	2	2														0
Muscle	ENSG00000254002		ENSG00000254002	ENSG00000254002	lncRNA	lncRNA					0	0					1_to_1	identical gene model		3;4	4;3	2	2														0
Muscle	ENSG00000254003	SRI-AS1	ENSG00000254003	ENSG00000254003	lncRNA	lncRNA					0	0					1_to_1	identical gene model		2	2	1	1	diff_parts_same_contig													0
Muscle	ENSG00000254004	ZNF260	ENSG00000254004	ENSG00000254004	protein_coding	protein_coding	0.27875	0.27875	0.295	0.295	1	1	0.00271477	0.0267464	0.964014	0.964014	1_to_1	identical gene model		2;3;3;4;2	3;4;3;2;2	5	5	diff_parts_same_contig										0	EFO_0005208	0.31703	0
Muscle	ENSG00000254006		ENSG00000254006	ENSG00000254006	lncRNA	lncRNA					0	0					1_to_1	identical gene model		5;3	5;3	2	2											0	EFO_0002690	0.006357	0
Muscle	ENSG00000254007		ENSG00000254007	ENSG00000254007	lncRNA	lncRNA					0	0					1_to_1	identical gene model		3;3;3	3;3;3	3	3	diff_parts_same_contig													0
Muscle	ENSG00000254008	LINC00051	ENSG00000254008	ENSG00000254008	lncRNA	lncRNA					0	0					1_to_1	identical gene model		3	3	1	1	diff_parts_same_contig			GRC Housekeeping										0
Muscle	ENSG00000254009	IGKV2D-38	ENSG00000254009	ENSG00000254009	IG_V_pseudogene	IG_V_pseudogene					0	0					1_to_1	identical gene model		1	1	1	1	diff_parts_same_contig		Gap, Missing sequence, Path Problem, GRC Housekeeping, Localization Problem	Gap, Missing sequence, Path Problem	High Signal Region	High Signal Region					0	EFO_0003758	0.0029566	0
Muscle	ENSG00000254011		ENSG00000254011	ENSG00000254011	lncRNA	lncRNA					0	0					1_to_1	identical gene model		2	2	1	1														0
Muscle	ENSG00000254012	RPL10P8	ENSG00000254012	ENSG00000254012	processed_pseudogene	processed_pseudogene					0	0					1_to_1	identical gene model		1	1	1	1	diff_parts_same_contig													0
Muscle	ENSG00000254013	MAP2K1P1	ENSG00000254013	ENSG00000254013	processed_pseudogene	processed_pseudogene					0	0					1_to_1	identical gene model		1	1	1	1														0
Muscle	ENSG00000254014		ENSG00000254014	ENSG00000254014	processed_pseudogene	processed_pseudogene					0	0					1_to_1	identical gene model		1	1	1	1														0
Muscle	ENSG00000254015	MTND4LP26	ENSG00000254015	ENSG00000254015	processed_pseudogene	processed_pseudogene					0	0					1_to_1	identical gene model		1	1	1	1	diff_parts_same_contig													0
Muscle	ENSG00000254016	ALG1L10P	ENSG00000254016	ENSG00000254016	unprocessed_pseudogene	unprocessed_pseudogene					0	0					1_to_1	identical gene model		4	4	1	1														0
Muscle	ENSG00000254017	IGHEP2	ENSG00000254017	ENSG00000254017	IG_C_pseudogene	IG_C_pseudogene	0.4925	0.4925	0.495	0.495	1	1	0.00271477	0.0267464	0	0	1_to_1	identical gene model		1	1	1	1														0
Muscle	ENSG00000254019		ENSG00000254019	ENSG00000254019	lncRNA	lncRNA					0	0					1_to_1	identical gene model		2	2	1	1	diff_parts_same_contig			GRC Housekeeping										0
Muscle	ENSG00000254020		ENSG00000254020	ENSG00000254020	lncRNA	lncRNA					0	0					1_to_1	identical gene model		2	2	1	1	diff_parts_same_contig			GRC Housekeeping										0
Muscle	ENSG00000254021		ENSG00000254021	ENSG00000254021	lncRNA	lncRNA					0	0					1_to_1	identical gene model		2	2	1	1				GRC Housekeeping										0
Muscle	ENSG00000254023	PKMP4	ENSG00000254023	ENSG00000254023	processed_pseudogene	processed_pseudogene					0	0					1_to_1	identical gene model		1	1	1	1														0
Muscle	ENSG00000254024		ENSG00000254024	ENSG00000254024	lncRNA	lncRNA					0	0					1_to_1	identical gene model		2	2	1	1				GRC Housekeeping							0	EFO_0005922	0.018256	0
Muscle	ENSG00000254025	BRIX1P1	ENSG00000254025	ENSG00000254025	processed_pseudogene	processed_pseudogene	0.32	0.32	0.32	0.32	0	0			0	0	1_to_1	identical gene model		1	1	1	1														0
Muscle	ENSG00000254026	LINC03023	ENSG00000254026	ENSG00000254026	lncRNA	lncRNA					0	0					1_to_1	identical gene model		4	4	1	1	diff_parts_same_contig													0
Muscle	ENSG00000254027	LNMICC	ENSG00000254027	ENSG00000254027	lncRNA	lncRNA					0	0			1	1	1_to_1	identical gene model		2;2	2;2	2	2											0	EFO_0000702	0.0093336	0
Muscle	ENSG00000254028		ENSG00000254028	ENSG00000254028	lncRNA	lncRNA	0.55	0.55	0.55	0.55	0	0			0	0	1_to_1	identical gene model		2	2	1	1				GRC Housekeeping										0
Muscle	ENSG00000254029	IGLC4	ENSG00000254029	ENSG00000254029	IG_C_pseudogene	IG_C_pseudogene					0	0					1_to_1	identical gene model		1	1	1	1	new_contig_added, diff_parts_same_contig		Clone Problem	Clone Problem							0	OBI_1110021;EFO_0000544	0.01085	0
Muscle	ENSG00000254030	IGLC5	ENSG00000254030	ENSG00000254030	IG_C_pseudogene	IG_C_pseudogene					0	0					1_to_1	identical gene model		1	1	1	1	new_contig_added, diff_parts_same_contig		Clone Problem	Clone Problem										0
Muscle	ENSG00000254031		ENSG00000254031	ENSG00000254031	lncRNA	lncRNA					0	0			1	1	1_to_1	identical gene model		3;6;3	3;6;3	3	3	diff_parts_same_contig													0
Muscle	ENSG00000254033		ENSG00000254033	ENSG00000254033	lncRNA	lncRNA					0	0					1_to_1	identical gene model		2	2	1	1											0	EFO_0000702	0.0040423	0
Muscle	ENSG00000254034	INTS9-AS1	ENSG00000254034	ENSG00000254034	lncRNA	lncRNA	0.3075	0.3075	0.17	0.17	1	1	0.00271477	0.0267464	0	0	1_to_1	identical gene model		2;2	2;2	2	2	diff_parts_same_contig													0
Muscle	ENSG00000254035		ENSG00000254035	ENSG00000254035	lncRNA	lncRNA					0	0					1_to_1	identical gene model		2	2	1	1											0	EFO_0001064	0.021895	0
Muscle	ENSG00000254036	IGHVIII-67-2	ENSG00000254036	ENSG00000254036	IG_V_pseudogene	IG_V_pseudogene					0	0					1_to_1	identical gene model		1	1	1	1	new_contig_added		Gap, Path Problem	Gap, Path Problem										0
Muscle	ENSG00000254037		ENSG00000254037	ENSG00000254037	processed_pseudogene	processed_pseudogene					0	0					1_to_1	identical gene model		1	1	1	1	diff_parts_same_contig			GRC Housekeeping										0
Muscle	ENSG00000254038		ENSG00000254038	ENSG00000254038	lncRNA	lncRNA	0.495	0.495	0.495	0.495	0	0			0	0	1_to_1	identical gene model		2	2	1	1											0	EFO_0003060	0.028975	0
Muscle	ENSG00000254039		ENSG00000254039	ENSG00000254039	lncRNA	lncRNA					0	0					1_to_1	identical gene model		3	3	1	1	diff_parts_same_contig		GRC Housekeeping, Path Problem, Gap	GRC Housekeeping, Gap										0
Muscle	ENSG00000254040		ENSG00000254040	ENSG00000254040	lncRNA	lncRNA					0	0					1_to_1	identical gene model		4;4	4;4	2	2	diff_parts_same_contig													0
Muscle	ENSG00000254041		ENSG00000254041	ENSG00000254041	lncRNA	lncRNA	0.42	0.42	0.42	0.42	0	0			0	0	1_to_1	identical gene model		3	3	1	1				GRC Housekeeping										0
Muscle	ENSG00000254042	SLIT3-AS2	ENSG00000254042	ENSG00000254042	lncRNA	lncRNA	0.1	0.1	0.1	0.1	0	0			0	0	1_to_1	identical gene model		3;6;2	6;3;2	3	3	diff_parts_same_contig										0	EFO_0000365	0.021007	0
Muscle	ENSG00000254043		ENSG00000254043	ENSG00000254043	lncRNA	lncRNA					0	0					1_to_1	identical gene model		2	2	1	1											0	EFO_0000676	0.026344	0
Muscle	ENSG00000254044		ENSG00000254044	ENSG00000254044	lncRNA	lncRNA					0	0					1_to_1	identical gene model		5;3	3;5	2	2														0
Muscle	ENSG00000254045	IGHVIII-22-2	ENSG00000254045	ENSG00000254045	IG_V_pseudogene	IG_V_pseudogene					0	0					1_to_1	identical gene model		1	1	1	1	new_contig_added		Variation, Clone Problem, Path Problem	Variation, Clone Problem, Path Problem										0
Muscle	ENSG00000254046	IGHV1-17	ENSG00000254046	ENSG00000254046	IG_V_pseudogene	IG_V_pseudogene					0	0					1_to_1	identical gene model		2	2	1	1	new_contig_added		Path Problem, Variation	Variation, Path Problem										0
Muscle	ENSG00000254047		ENSG00000254047	ENSG00000254047	processed_pseudogene	processed_pseudogene					0	0					1_to_1	identical gene model		1	1	1	1														0
Muscle	ENSG00000254048		ENSG00000254048	ENSG00000254048	lncRNA	lncRNA					0	0					1_to_1	identical gene model		2	2	1	1														0
Muscle	ENSG00000254049	NRG1-IT3	ENSG00000254049	ENSG00000254049	lncRNA	lncRNA					0	0					1_to_1	identical gene model		3;3	3;3	2	2	diff_parts_same_contig													0
Muscle	ENSG00000254050		ENSG00000254050	ENSG00000254050	lncRNA	lncRNA					0	0					1_to_1	identical gene model		2	2	1	1											0	EFO_0000519	0.013926	0
Muscle	ENSG00000254051		ENSG00000254051	ENSG00000254051	processed_pseudogene	processed_pseudogene					0	0					1_to_1	identical gene model		1	1	1	1	diff_parts_same_contig										0	MONDO_0009061;Orphanet_586	0.016171	0
Muscle	ENSG00000254052	IGHVIII-67-4	ENSG00000254052	ENSG00000254052	IG_V_pseudogene	IG_V_pseudogene					0	0					1_to_1	identical gene model		1	1	1	1	new_contig_added		Gap, Path Problem	Gap, Path Problem	High Signal Region									0
Muscle	ENSG00000254053	IGHVIII-5-2	ENSG00000254053	ENSG00000254053	IG_V_pseudogene	IG_V_pseudogene					0	0					1_to_1	identical gene model		1	1	1	1	new_contig_added		Path Problem, Variation	Path Problem										0
Muscle	ENSG00000254054		ENSG00000254054	ENSG00000254054	lncRNA	lncRNA					0	0					1_to_1	identical gene model		3;3	3;3	2	2	diff_parts_same_contig										0	EFO_0000729	0.0057604	0
Muscle	ENSG00000254055		ENSG00000254055	ENSG00000254055	lncRNA	lncRNA					0	0					1_to_1	identical gene model		4;3;4;2;3	4;4;3;2;3	5	5														0
Muscle	ENSG00000254056	IGHV3-71	ENSG00000254056	ENSG00000254056	IG_V_pseudogene	IG_V_pseudogene					0	0					1_to_1	identical gene model		2	2	1	1	new_contig_added		GRC Housekeeping, Gap, Path Problem	GRC Housekeeping, Gap, Path Problem										0
Muscle	ENSG00000254057		ENSG00000254057	ENSG00000254057	lncRNA	lncRNA					0	0					1_to_1	identical gene model		2	2	1	1	diff_parts_same_contig			GRC Housekeeping										0
Muscle	ENSG00000254060		ENSG00000254060	ENSG00000254060	lncRNA	lncRNA					0	0					1_to_1	identical gene model	0.999344	3	3	1	1	new_contig_added, diff_parts_same_contig										0	EFO_1001841	0.037655	0
Muscle	ENSG00000254061		ENSG00000254061	ENSG00000254061	processed_pseudogene	processed_pseudogene					0	0					1_to_1	identical gene model		1	1	1	1														0
Muscle	ENSG00000254063	DUXAP2	ENSG00000254063	ENSG00000254063	unprocessed_pseudogene	unprocessed_pseudogene					0	0					1_to_1	identical gene model		1	1	1	1				GRC Housekeeping										0
Muscle	ENSG00000254064	PIWIL2-DT	ENSG00000254064	ENSG00000254064	lncRNA	lncRNA	3.36833	3.365	3.295	3.29	1	1	0.00271477	0.0267464	0	0	1_to_1	identical gene model		2	2	1	1	diff_parts_same_contig		Clone Problem	Clone Problem										0
Muscle	ENSG00000254065		ENSG00000254065	ENSG00000254065	processed_pseudogene	processed_pseudogene					0	0					1_to_1	identical gene model		1	1	1	1														0
Muscle	ENSG00000254066	LINC01938	ENSG00000254066	ENSG00000254066	lncRNA	lncRNA					0	0					1_to_1	identical gene model		3;3;3;3;3;4;5;5;4	3;4;4;3;3;5;5;3;3	9	9														0
Muscle	ENSG00000254067		ENSG00000254067	ENSG00000254067	transcribed_unitary_pseudogene	transcribed_unitary_pseudogene					0	0					1_to_1	identical gene model		3;12;3;6	12;6;3;3	4	4			Unknown	Unknown										0
Muscle	ENSG00000254069		ENSG00000254069	ENSG00000254069	processed_pseudogene	processed_pseudogene					0	0					1_to_1	identical gene model		1	1	1	1														0
Muscle	ENSG00000254070		ENSG00000254070	ENSG00000254070	processed_pseudogene	processed_pseudogene					0	0					1_to_1	identical gene model		1	1	1	1														0
Muscle	ENSG00000254073	IGLVVII-41-1	ENSG00000254073	ENSG00000254073	IG_V_pseudogene	IG_V_pseudogene					0	0					1_to_1	identical gene model	0.996018	1	1	1	1	new_contig_added		GRC Housekeeping, Clone Problem	GRC Housekeeping, Clone Problem										0
Muscle	ENSG00000254075	IGLVV-66	ENSG00000254075	ENSG00000254075	IG_V_pseudogene	IG_V_pseudogene					0	0					1_to_1	identical gene model	0.998632	2	2	1	1	new_contig_added		Clone Problem	Clone Problem										0
Muscle	ENSG00000254076		ENSG00000254076	ENSG00000254076	processed_pseudogene	processed_pseudogene					0	0					1_to_1	identical gene model		1	1	1	1				GRC Housekeeping										0
Muscle	ENSG00000254077	IGLV3-7	ENSG00000254077	ENSG00000254077	IG_V_pseudogene	IG_V_pseudogene					0	0					1_to_1	identical gene model		1	1	1	1	new_contig_added, diff_parts_same_contig		Clone Problem	Clone Problem										0
Muscle	ENSG00000254079	SRSF3P2	ENSG00000254079	ENSG00000254079	processed_pseudogene	processed_pseudogene					0	0					1_to_1	identical gene model		1	1	1	1	diff_parts_same_contig			GRC Housekeeping										0
Muscle	ENSG00000254080		ENSG00000254080	ENSG00000254080	lncRNA	lncRNA					0	0					1_to_1	identical gene model		5	5	1	1											0	EFO_0000305	0.018815	0
Muscle	ENSG00000254081	LINC01299	ENSG00000254081	ENSG00000254081	lncRNA	lncRNA					0	0					1_to_1	identical gene model		5	5	1	1	diff_parts_same_contig, new_contig_added										0	EFO_0000365	0.038784	0
Muscle	ENSG00000254083	LINC01591	ENSG00000254083	ENSG00000254083	lncRNA	lncRNA	0.325	0.325	0.325	0.325	0	0			0.6875	0.6875	1_to_1	identical gene model		4;6;5;5;5	6;4;5;5;5	5	5				GRC Housekeeping										0
Muscle	ENSG00000254084		ENSG00000254084	ENSG00000254084	lncRNA	lncRNA					0	0					1_to_1	identical gene model		2	2	1	1				GRC Housekeeping										0
Muscle	ENSG00000254086		ENSG00000254086	ENSG00000254086	lncRNA	lncRNA					0	0					1_to_1	identical gene model		2	2	1	1			Gap	Gap										0
Muscle	ENSG00000254087	LYN	ENSG00000254087	ENSG00000254087	protein_coding	protein_coding	0.21	0.21	0.21	0.21	0	0	0.00271477	0.0267464	0.989433	0.989433	1_to_1	identical gene model		4;13;6;13	13;13;6;4	4	4											0	EFO_0000339	0.60504	1			yes
Muscle	ENSG00000254088	SLC2A3P4	ENSG00000254088	ENSG00000254088	processed_pseudogene	processed_pseudogene	0.223333	0.223333	0.22	0.22	0	0	0.00271477	0.0267464	0	0	1_to_1	identical gene model		1	1	1	1	diff_parts_same_contig		Clone Problem	Clone Problem, GRC Housekeeping										0
Muscle	ENSG00000254089		ENSG00000254089	ENSG00000254089	lncRNA	lncRNA	21.155	21.135	21.155	21.135	0	0			0	0	1_to_1	identical gene model		3;3	3;3	2	2	diff_parts_same_contig, new_contig_added			GRC Housekeeping							0	MONDO_0100096	0.017751	0
Muscle	ENSG00000254090	MTND2P32	ENSG00000254090	ENSG00000254090	processed_pseudogene	processed_pseudogene					0	0					1_to_1	identical gene model		2	2	1	1	diff_parts_same_contig													0
Muscle	ENSG00000254091		ENSG00000254091	ENSG00000254091	processed_pseudogene	processed_pseudogene					0	0					1_to_1	identical gene model		1	1	1	1	diff_parts_same_contig		Variation, Path Problem, GRC Housekeeping	Variation, Path Problem										0
Muscle	ENSG00000254092		ENSG00000254092	ENSG00000254092	lncRNA	lncRNA					0	0			1	1	1_to_1	identical gene model	0.999831	2;3;3;4;5;4;4;3;3	3;4;3;4;4;2;3;5;3	9	9	new_contig_added, diff_parts_same_contig										0	EFO_0000326	0.043906	0
Muscle	ENSG00000254093	PINX1	ENSG00000254093	ENSG00000254093	protein_coding	protein_coding	1.995	1.9925	1.84	1.84	1	1	0.00271477	0.0267464	0.941745	0.941745	1_to_1	identical gene model		7;4;6;4;7;2;3;7	2;6;7;7;4;7;4;3	8	8	diff_parts_same_contig, new_contig_added		Variation, Path Problem, GRC Housekeeping	Variation, Path Problem							0	EFO_0004530	0.24844	0
Muscle	ENSG00000254094		ENSG00000254094	ENSG00000254094	lncRNA	lncRNA					0	0					1_to_1	identical gene model		2	2	1	1			GRC Housekeeping, Localization Problem											0
Muscle	ENSG00000254095		ENSG00000254095	ENSG00000254095	lncRNA	lncRNA					0	0					1_to_1	identical gene model		2;2;4	4;2;2	3	3														0
Muscle	ENSG00000254097	IGKV3D-25	ENSG00000254097	ENSG00000254097	IG_V_pseudogene	IG_V_pseudogene					0	0					1_to_1	identical gene model		1	1	1	1	diff_parts_same_contig, new_contig_added		Gap, Missing sequence, Path Problem, GRC Housekeeping, Localization Problem	Gap, Missing sequence, Path Problem										0
Muscle	ENSG00000254098	IGKV2-26	ENSG00000254098	ENSG00000254098	IG_V_pseudogene	IG_V_pseudogene	1.25	1.25	1.25	1.25	0	0			0	0	1_to_1	identical gene model		2	2	1	1	new_contig_added		Gap, Missing sequence, Path Problem	Gap, Missing sequence, Path Problem							0	EFO_0007328	0.0022175	0
Muscle	ENSG00000254099		ENSG00000254099	ENSG00000254099	lncRNA	lncRNA					0	0					1_to_1	identical gene model		3	3	1	1	diff_parts_same_contig													0
Muscle	ENSG00000254101	LINC02055	ENSG00000254101	ENSG00000254101	lncRNA	lncRNA					0	0					1_to_1	identical gene model		4;4;3;3;4;4;5;5;4;6;3;5;9;6;4;8;5;8;2;6;3;4;7;5;4;6;8;4;3;3;7;5	3;4;6;4;5;5;8;7;3;8;5;5;8;4;4;5;3;6;9;4;6;6;3;4;7;3;4;4;3;5;4;2	32	32	new_contig_added, diff_parts_same_contig		Variation	Variation, GRC Housekeeping							0	EFO_0000182	0.020309	0
Muscle	ENSG00000254102	BHLHE22-AS1	ENSG00000254102	ENSG00000254102	lncRNA	lncRNA					0	0			1	1	1_to_1	identical gene model		2;2;2;2;2	2;2;2;2;2	5	5	diff_parts_same_contig										0	EFO_0000729	0.014564	0
Muscle	ENSG00000254103	PPIAP85	ENSG00000254103	ENSG00000254103	processed_pseudogene	processed_pseudogene					0	0					1_to_1	identical gene model		1	1	1	1														0
Muscle	ENSG00000254104		ENSG00000254104	ENSG00000254104	processed_pseudogene	processed_pseudogene					0	0					1_to_1	identical gene model		1	1	1	1														0
Muscle	ENSG00000254105	VENTXP6	ENSG00000254105	ENSG00000254105	processed_pseudogene	processed_pseudogene					0	0					1_to_1	identical gene model		1	1	1	1														0
Muscle	ENSG00000254106	LINC01848	ENSG00000254106	ENSG00000254106	lncRNA	lncRNA	0.59	0.59	0.59	0.59	0	0			0	0	1_to_1	identical gene model		3	3	1	1	diff_parts_same_contig													0
Muscle	ENSG00000254109	RBPMS-AS1	ENSG00000254109	ENSG00000254109	lncRNA	lncRNA	0.23	0.23	0.23	0.23	0	0			0.958333	0.958333	1_to_1	identical gene model		3;4;3;3	3;4;3;3	4	4											0	EFO_0000365	0.037668	0
Muscle	ENSG00000254111		ENSG00000254111	ENSG00000254111	lncRNA	lncRNA					0	0					1_to_1	identical gene model		2;2;2;3;3;3;3;4;2;3	3;2;3;4;2;3;3;3;2;2	10	10														0
Muscle	ENSG00000254112		ENSG00000254112	ENSG00000254112	processed_pseudogene	processed_pseudogene					0	0					1_to_1	identical gene model		1	1	1	1				GRC Housekeeping										0
Muscle	ENSG00000254113		ENSG00000254113	ENSG00000254113	lncRNA	lncRNA					0	0					1_to_1	identical gene model		2	2	1	1	diff_parts_same_contig			GRC Housekeeping										0
Muscle	ENSG00000254114	HMGN1P28	ENSG00000254114	ENSG00000254114	processed_pseudogene	processed_pseudogene					0	0					1_to_1	identical gene model		1	1	1	1	diff_parts_same_contig		GRC Housekeeping, Path Problem, Gap	GRC Housekeeping, Gap										0
Muscle	ENSG00000254115		ENSG00000254115	ENSG00000254115	lncRNA	lncRNA					0	0					1_to_1	identical gene model		3	3	1	1			Clone Problem	Clone Problem, GRC Housekeeping										0
Muscle	ENSG00000254118	MTCYBP20	ENSG00000254118	ENSG00000254118	processed_pseudogene	processed_pseudogene					0	0					1_to_1	identical gene model		1	1	1	1	diff_parts_same_contig													0
Muscle	ENSG00000254119	LINC02842	ENSG00000254119	ENSG00000254119	lncRNA	lncRNA					0	0					1_to_1	identical gene model		4;4;4;3;4;2;4;4;2;4;2	4;4;4;4;4;4;4;3;2;2;2	11	11											0	EFO_0000305	0.014662	0
Muscle	ENSG00000254120	LINC02155	ENSG00000254120	ENSG00000254120	lncRNA	lncRNA					0	0					1_to_1	identical gene model		4	4	1	1														0
Muscle	ENSG00000254122	PCDHGB7	ENSG00000254122	ENSG00000254122	protein_coding	protein_coding	0.26	0.26	0.24	0.24	1	1	0.00271477	0.0267464	0.994435	0.994435	1_to_1	identical gene model		4;1	1;4	2	2	diff_parts_same_contig, new_contig_added		Path Problem	Path Problem							0	EFO_0004584	0.27206	0
Muscle	ENSG00000254123	LINC02839	ENSG00000254123	ENSG00000254123	lncRNA	lncRNA					0	0					1_to_1	identical gene model		3;3;3	3;3;3	3	3														0
Muscle	ENSG00000254124	EEF1A1P37	ENSG00000254124	ENSG00000254124	processed_pseudogene	processed_pseudogene					0	0					1_to_1	identical gene model		2	2	1	1				GRC Housekeeping										0
Muscle	ENSG00000254126	CD8B2	ENSG00000254126	ENSG00000254126	protein_coding	protein_coding					0	0			0.6	0.6	1_to_1	identical gene model		6;6	6;6	2	2	new_contig_added, diff_parts_same_contig		Path Problem	Path Problem							0	MONDO_0013497	0.086355	0
Muscle	ENSG00000254127	IGLCOR22-1	ENSG00000254127	ENSG00000254127	IG_C_pseudogene	IG_C_pseudogene					0	0					1_to_1	identical gene model		1	1	1	1			Clone Problem	Clone Problem										0
Muscle	ENSG00000254129		ENSG00000254129	ENSG00000254129	lncRNA	lncRNA					0	0					1_to_1	identical gene model		2;3	3;2	2	2	diff_parts_same_contig, new_contig_added													0
Muscle	ENSG00000254130	LINC01947	ENSG00000254130	ENSG00000254130	lncRNA	lncRNA					0	0					1_to_1	identical gene model		3	3	1	1	diff_parts_same_contig													0
Muscle	ENSG00000254131		ENSG00000254131	ENSG00000254131	processed_pseudogene	processed_pseudogene	0.906667	0.906667	0.89	0.89	0	0	0.00271477	0.0267464	0	0	1_to_1	identical gene model		1	1	1	1	diff_parts_same_contig													0
Muscle	ENSG00000254132	MTND6P3	ENSG00000254132	ENSG00000254132	processed_pseudogene	processed_pseudogene					0	0					1_to_1	identical gene model		1	1	1	1	diff_parts_same_contig				Low Mappability	High Signal Region								0
Muscle	ENSG00000254134	IGHVII-74-1	ENSG00000254134	ENSG00000254134	IG_V_pseudogene	IG_V_pseudogene					0	0					1_to_1	identical gene model		1	1	1	1	new_contig_added		Gap, Path Problem	Gap, Path Problem										0
Muscle	ENSG00000254135		ENSG00000254135	ENSG00000254135	lncRNA	lncRNA					0	0					1_to_1	identical gene model		2;3;4;3;2;2;2	3;2;2;4;3;2;2	7	7											0	EFO_0000305	0.0092483	0
Muscle	ENSG00000254136		ENSG00000254136	ENSG00000254136	lncRNA	lncRNA					0	0					1_to_1	identical gene model		2	2	1	1														0
Muscle	ENSG00000254138		ENSG00000254138	ENSG00000254138	lncRNA	lncRNA					0	0					1_to_1	identical gene model		5	5	1	1														0
Muscle	ENSG00000254139	LINC03018	ENSG00000254139	ENSG00000254139	lncRNA	lncRNA	0.342	0.342	0.29	0.29	1	1	0.00271477	0.0267464	0	0	1_to_1	identical gene model		2	2	1	1														0
Muscle	ENSG00000254141		ENSG00000254141	ENSG00000254141	lncRNA	lncRNA	0.87	0.87	0.87	0.87	0	0			0	0	1_to_1	identical gene model		3	3	1	1				GRC Housekeeping							0	EFO_1001841	0.049028	0
Muscle	ENSG00000254143		ENSG00000254143	ENSG00000254143	lncRNA	lncRNA					0	0					1_to_1	identical gene model		4	4	1	1											0	EFO_0005842	0.0066015	0
Muscle	ENSG00000254145		ENSG00000254145	ENSG00000254145	processed_pseudogene	processed_pseudogene					0	0					1_to_1	identical gene model		1	1	1	1														0
Muscle	ENSG00000254146	HMGB1P46	ENSG00000254146	ENSG00000254146	processed_pseudogene	processed_pseudogene					0	0					1_to_1	identical gene model		1	1	1	1	diff_parts_same_contig			GRC Housekeeping							0	EFO_0000400	0.0014783	0
Muscle	ENSG00000254150		ENSG00000254150	ENSG00000254150	processed_pseudogene	processed_pseudogene					0	0					1_to_1	identical gene model		1	1	1	1														0
Muscle	ENSG00000254151	NIPA2P4	ENSG00000254151	ENSG00000254151	processed_pseudogene	processed_pseudogene					0	0					1_to_1	identical gene model		1	1	1	1														0
Muscle	ENSG00000254152	PPIAP84	ENSG00000254152	ENSG00000254152	processed_pseudogene	processed_pseudogene					0	0					1_to_1	identical gene model		1	1	1	1														0
Muscle	ENSG00000254153	LINC02950	ENSG00000254153	ENSG00000254153	lncRNA	lncRNA					0	0					1_to_1	identical gene model		3	3	1	1	diff_parts_same_contig		Variation, Path Problem, GRC Housekeeping	Variation, Path Problem							0	EFO_0000676	0.021221	0
Muscle	ENSG00000254154	CRYZL2P-SEC16B	ENSG00000254154	ENSG00000254154	lncRNA	lncRNA	0.85625	0.85625	0.91	0.91	1	1	0.00271477	0.0267464	0.961403	0.961403	1_to_1	identical gene model		31;27;24	31;27;24	3	3											0	Orphanet_79506	0.043492	0
Muscle	ENSG00000254156	MTND6P20	ENSG00000254156	ENSG00000254156	transcribed_processed_pseudogene	transcribed_processed_pseudogene					0	0					1_to_1	identical gene model		1	1	1	1	diff_parts_same_contig													0
Muscle	ENSG00000254157	IGKV2-18	ENSG00000254157	ENSG00000254157	IG_V_pseudogene	IG_V_pseudogene					0	0					1_to_1	identical gene model		2	2	1	1	new_contig_added		Path Problem	Path Problem, Gap										0
Muscle	ENSG00000254158		ENSG00000254158	ENSG00000254158	processed_pseudogene	processed_pseudogene					0	0					1_to_1	identical gene model		1	1	1	1														0
Muscle	ENSG00000254160		ENSG00000254160	ENSG00000254160	lncRNA	lncRNA					0	0					1_to_1	identical gene model		3	3	1	1	diff_parts_same_contig		GRC Housekeeping	GRC Housekeeping										0
Muscle	ENSG00000254161	IGLVIV-65	ENSG00000254161	ENSG00000254161	IG_V_pseudogene	IG_V_pseudogene					0	0					1_to_1	identical gene model	0.999044	2	2	1	1	new_contig_added		Clone Problem	Clone Problem										0
Muscle	ENSG00000254162		ENSG00000254162	ENSG00000254162	lncRNA	lncRNA	0.145	0.145	0.14	0.14	1	1	0.00271477	0.0267464	0	0	1_to_1	identical gene model		2	2	1	1	diff_parts_same_contig										0	EFO_1001056	0.0041337	0
Muscle	ENSG00000254163		ENSG00000254163	ENSG00000254163	lncRNA	lncRNA					0	0					1_to_1	identical gene model		3	3	1	1	diff_parts_same_contig													0
Muscle	ENSG00000254164		ENSG00000254164	ENSG00000254164	lncRNA	lncRNA					0	0					1_to_1	identical gene model		2	2	1	1														0
Muscle	ENSG00000254165		ENSG00000254165	ENSG00000254165	lncRNA	lncRNA	2.29167	2.28667	2.15	2.15	1	1	0.00271477	0.0267464	0	0	1_to_1	identical gene model		2	2	1	1	diff_parts_same_contig		GRC Housekeeping	GRC Housekeeping							0	EFO_0000729	0.0035271	0
Muscle	ENSG00000254166	CASC19	ENSG00000254166	ENSG00000254166	lncRNA	lncRNA					0	0			1	1	1_to_1	identical gene model		2;3;4;8;9;2;7;6;7;3;6;8;5;6;6;5;3;8;5;6;6;4;3;5;7;3;7;6;8;11;7;7;9;5;3;4;4;8;5;6;2;4;10;6;6;6;2;9;7;6;8;7;5;4;4;6;8;2;2;9;3;4;5;9;4;5;2;3;5;2;5;7;8;9;2;3;4;5;2;3;7;8;6;5;2;4;2	4;2;2;9;4;11;8;10;7;5;7;5;3;9;5;6;3;6;2;4;9;4;6;4;8;6;6;5;3;5;7;7;2;3;8;3;6;6;8;9;9;7;5;6;6;7;3;5;7;4;8;6;4;5;5;6;6;5;4;2;7;9;6;6;3;7;5;4;3;8;8;5;4;8;5;8;4;2;2;7;2;2;2;2;3;2;3	87	87				GRC Housekeeping							0	MONDO_0007763	0.073916	0
Muscle	ENSG00000254167	IGHV8-51-1	ENSG00000254167	ENSG00000254167	IG_V_pseudogene	IG_V_pseudogene					0	0					1_to_1	identical gene model	0.994684	1	1	1	1	new_contig_added		Path Problem, Variation, GRC Housekeeping, Localization Problem	Variation, Path Problem										0
Muscle	ENSG00000254170		ENSG00000254170	ENSG00000254170	processed_pseudogene	processed_pseudogene					0	0					1_to_1	identical gene model		3	3	1	1	diff_parts_same_contig													0
Muscle	ENSG00000254171		ENSG00000254171	ENSG00000254171	lncRNA	lncRNA					0	0					1_to_1	identical gene model		3	3	1	1														0
Muscle	ENSG00000254172	RNU5A-3P		ENSG00000254172		snRNA						0					hg38_spec_gene				1		1														0
Muscle	ENSG00000254174	IGHV1-12	ENSG00000254174	ENSG00000254174	IG_V_pseudogene	IG_V_pseudogene					0	0					1_to_1	identical gene model		2	2	1	1	new_contig_added		Path Problem, Variation	Variation, Path Problem										0
Muscle	ENSG00000254175	IGLVI-42	ENSG00000254175	ENSG00000254175	IG_V_pseudogene	IG_V_pseudogene					0	0					1_to_1	identical gene model		2	2	1	1	new_contig_added		GRC Housekeeping, Clone Problem	GRC Housekeeping, Clone Problem										0
Muscle	ENSG00000254176	IGHV3-75	ENSG00000254176	ENSG00000254176	IG_V_pseudogene	IG_V_pseudogene					0	0					1_to_1	identical gene model		2	2	1	1	new_contig_added		Gap, Path Problem	Gap, Path Problem							0	EFO_1000158	0.029566	0
Muscle	ENSG00000254177		ENSG00000254177	ENSG00000254177	lncRNA	lncRNA					0	0					1_to_1	identical gene model		2	2	1	1											0	EFO_1001841	0.039079	0
Muscle	ENSG00000254178		ENSG00000254178	ENSG00000254178	lncRNA	lncRNA					0	0					1_to_1	identical gene model		2	2	1	1														0
Muscle	ENSG00000254180		ENSG00000254180	ENSG00000254180	lncRNA	lncRNA					0	0			1	1	1_to_1	identical gene model		6;9	9;6	2	2	diff_parts_same_contig, new_contig_added			GRC Housekeeping										0
Muscle	ENSG00000254181	SLC25A51P3	ENSG00000254181	ENSG00000254181	processed_pseudogene	processed_pseudogene					0	0					1_to_1	identical gene model		1	1	1	1														0
Muscle	ENSG00000254182		ENSG00000254182	ENSG00000254182	processed_pseudogene	processed_pseudogene					0	0					1_to_1	identical gene model		2	2	1	1				GRC Housekeeping										0
Muscle	ENSG00000254183		ENSG00000254183	ENSG00000254183	processed_pseudogene	processed_pseudogene					0	0					1_to_1	identical gene model		1	1	1	1				GRC Housekeeping										0
Muscle	ENSG00000254185	MAPK6P5	ENSG00000254185	ENSG00000254185	processed_pseudogene	processed_pseudogene					0	0					1_to_1	identical gene model		1	1	1	1				GRC Housekeeping										0
Muscle	ENSG00000254186		ENSG00000254186	ENSG00000254186	lncRNA	lncRNA					0	0			1	1	1_to_1	identical gene model		4;2;3;5;3;14;4;15;2;8;7	4;3;14;15;2;5;7;8;3;2;4	11	11	new_contig_added, diff_parts_same_contig		Variation	Variation							0	HP_0001636	0.0090992	0
Muscle	ENSG00000254187		ENSG00000254187	ENSG00000254187	lncRNA	lncRNA					0	0					1_to_1	identical gene model		2	2	1	1	diff_parts_same_contig										0	EFO_0000326	0.035494	0
Muscle	ENSG00000254189		ENSG00000254189	ENSG00000254189	processed_pseudogene	processed_pseudogene					0	0					1_to_1	identical gene model		1	1	1	1	diff_parts_same_contig													0
Muscle	ENSG00000254190		ENSG00000254190	ENSG00000254190	processed_pseudogene	processed_pseudogene					0	0					1_to_1	identical gene model		1	1	1	1	diff_parts_same_contig			GRC Housekeeping										0
Muscle	ENSG00000254192		ENSG00000254192	ENSG00000254192	lncRNA	lncRNA	0.576667	0.573333	0.32	0.32	0	0	0.00271477	0.0267464	0.88961	0.88961	1_to_1	identical gene model		3	3	1	1	diff_parts_same_contig										0	EFO_0005842	0.0056125	0
Muscle	ENSG00000254193		ENSG00000254193	ENSG00000254193	processed_pseudogene	processed_pseudogene					0	0					1_to_1	identical gene model		1	1	1	1					High Signal Region									0
Muscle	ENSG00000254194		ENSG00000254194	ENSG00000254194	lncRNA	lncRNA					0	0					1_to_1	identical gene model		3;4	3;4	2	2	diff_parts_same_contig, new_contig_added													0
Muscle	ENSG00000254195	TPM3P3	ENSG00000254195	ENSG00000254195	processed_pseudogene	processed_pseudogene					0	0					1_to_1	identical gene model		1	1	1	1														0
Muscle	ENSG00000254197		ENSG00000254197	ENSG00000254197	lncRNA	lncRNA					0	0					1_to_1	identical gene model		2	2	1	1	diff_parts_same_contig			GRC Housekeeping							0	EFO_0008510	0.0023663	0
Muscle	ENSG00000254198		ENSG00000254198	ENSG00000254198	processed_pseudogene	processed_pseudogene					0	0					1_to_1	identical gene model		1	1	1	1														0
Muscle	ENSG00000254200	RPL7AP33	ENSG00000254200	ENSG00000254200	processed_pseudogene	processed_pseudogene					0	0					1_to_1	identical gene model		1	1	1	1			Clone Problem	Clone Problem										0
Muscle	ENSG00000254201		ENSG00000254201	ENSG00000254201	lncRNA	lncRNA					0	0					1_to_1	identical gene model		2	2	1	1	diff_parts_same_contig													0
Muscle	ENSG00000254202		ENSG00000254202	ENSG00000254202	lncRNA	lncRNA					0	0					1_to_1	identical gene model		4;4	4;4	2	2	new_contig_added, diff_parts_same_contig													0
Muscle	ENSG00000254203	IGHVII-33-1	ENSG00000254203	ENSG00000254203	IG_V_pseudogene	IG_V_pseudogene					0	0					1_to_1	identical gene model		1	1	1	1	new_contig_added		Variation, Clone Problem, Path Problem	Variation, Clone Problem, Path Problem		High Signal Region								0
Muscle	ENSG00000254204		ENSG00000254204	ENSG00000254204	lncRNA	lncRNA					0	0			1	1	1_to_1	identical gene model		2	2	1	1	diff_parts_same_contig													0
Muscle	ENSG00000254205		ENSG00000254205	ENSG00000254205	lncRNA	lncRNA					0	0					1_to_1	identical gene model		2	2	1	1	new_contig_added, diff_parts_same_contig										0	EFO_1001841	0.037053	0
Muscle	ENSG00000254206	NPIPB11	ENSG00000254206	ENSG00000254206	protein_coding	protein_coding	0.63375	0.6325	0.275	0.275	1	1	0.00271477	0.0267464	0.883809	0.883809	1_to_1	identical gene model		8;6	8;6	2	2											0	Orphanet_2828	0.16683	0
Muscle	ENSG00000254207		ENSG00000254207	ENSG00000254207	lncRNA	lncRNA					0	0					1_to_1	identical gene model		2	2	1	1											0	HP_0100806	0.0040212	0
Muscle	ENSG00000254208		ENSG00000254208	ENSG00000254208	lncRNA	lncRNA	0.71	0.7	0.71	0.7	0	0			0	0	1_to_1	identical gene model		2	2	1	1	diff_parts_same_contig		Variation	Variation										0
Muscle	ENSG00000254209	LINC02855	ENSG00000254209	ENSG00000254209	lncRNA	lncRNA					0	0					1_to_1	identical gene model		3;4;3	4;3;3	3	3				GRC Housekeeping										0
Muscle	ENSG00000254211	LINC01485	ENSG00000254211	ENSG00000254211	lncRNA	lncRNA	0.45	0.45	0.45	0.45	0	0			0.978723	0.978723	1_to_1	identical gene model		2;3;2;3;5;4;3;4	4;5;3;3;4;3;2;2	8	8	diff_parts_same_contig										0	EFO_0000182	0.033661	0
Muscle	ENSG00000254212		ENSG00000254212	ENSG00000254212	processed_pseudogene	processed_pseudogene					0	0					1_to_1	identical gene model		1	1	1	1														0
Muscle	ENSG00000254213	PRXL2AP2	ENSG00000254213	ENSG00000254213	processed_pseudogene	processed_pseudogene	0.35	0.35	0.35	0.35	0	0			0	0	1_to_1	identical gene model		1	1	1	1														0
Muscle	ENSG00000254215	IGHVIII-11-1	ENSG00000254215	ENSG00000254215	IG_V_pseudogene	IG_V_pseudogene					0	0					1_to_1	identical gene model		1	1	1	1	new_contig_added		Path Problem, Variation	Variation, Path Problem										0
Muscle	ENSG00000254216		ENSG00000254216	ENSG00000254216	processed_pseudogene	processed_pseudogene					0	0					1_to_1	identical gene model		2	2	1	1			Variation	Variation										0
Muscle	ENSG00000254219		ENSG00000254219	ENSG00000254219	lncRNA	lncRNA					0	0					1_to_1	identical gene model		2;3	3;2	2	2	diff_parts_same_contig			GRC Housekeeping										0
Muscle	ENSG00000254220	IGKV2D-18	ENSG00000254220	ENSG00000254220	IG_V_pseudogene	IG_V_pseudogene					0	0					1_to_1	identical gene model		2	2	1	1	new_contig_added		Gap, Path Problem, GRC Housekeeping, Localization Problem	Gap, Path Problem										0
Muscle	ENSG00000254221	PCDHGB1	ENSG00000254221	ENSG00000254221	protein_coding	protein_coding					0	0			1	1	1_to_1	identical gene model		4;1	1;4	2	2	new_contig_added, diff_parts_same_contig		Path Problem	Path Problem							0	EFO_0004584	0.15365	0
Muscle	ENSG00000254222		ENSG00000254222	ENSG00000254222	lncRNA	lncRNA					0	0					1_to_1	identical gene model		3	3	1	1	new_contig_added, diff_parts_same_contig		Variation	Variation										0
Muscle	ENSG00000254224	UQCRB-AS1	ENSG00000254224	ENSG00000254224	lncRNA	lncRNA	0.65	0.65	0.48	0.48	1	1	0.00271477	0.0267464	0.047619	0.047619	1_to_1	identical gene model		3;3	3;3	2	2	diff_parts_same_contig			GRC Housekeeping							0	EFO_0003758	0.0041409	0
Muscle	ENSG00000254225	BTF3P1	ENSG00000254225	ENSG00000254225	processed_pseudogene	processed_pseudogene					0	0					1_to_1	identical gene model		1	1	1	1			Variation	Variation										0
Muscle	ENSG00000254226	LINC01933	ENSG00000254226	ENSG00000254226	lncRNA	lncRNA					0	0			0.952381	0.952381	1_to_1	identical gene model		3;4;3;7;3;3	7;3;3;3;4;3	6	6											0	EFO_0001064	0.01808	0
Muscle	ENSG00000254227		ENSG00000254227	ENSG00000254227	lncRNA	lncRNA					0	0					1_to_1	identical gene model		2	2	1	1				GRC Housekeeping										0
Muscle	ENSG00000254228	IGHV3-42	ENSG00000254228	ENSG00000254228	IG_V_pseudogene	IG_V_pseudogene					0	0					1_to_1	identical gene model		2	2	1	1	new_contig_added		Path Problem, Variation, GRC Housekeeping, Localization Problem	Variation, Path Problem										0
Muscle	ENSG00000254229	FAM90A12P	ENSG00000254229	ENSG00000254229	unprocessed_pseudogene	unprocessed_pseudogene					0	0					1_to_1	identical gene model		6	6	1	1			Variation, Path Problem, GRC Housekeeping	Variation, Path Problem	High Signal Region	High Signal Region								0
Muscle	ENSG00000254230		ENSG00000254230	ENSG00000254230	lncRNA	lncRNA					0	0			1	1	1_to_1	identical gene model		2	2	1	1	diff_parts_same_contig													0
Muscle	ENSG00000254231	WWP1-AS1	ENSG00000254231	ENSG00000254231	lncRNA	lncRNA	0.255	0.255	0.255	0.255	0	0	0.00271477	0.0267464	0.913716	0.913716	1_to_1	identical gene model		4;3;2	4;2;3	3	3				GRC Housekeeping							0	EFO_0001663	0.0070132	0
Muscle	ENSG00000254233	LINC02365	ENSG00000254233	ENSG00000254233	lncRNA	lncRNA					0	0					1_to_1	identical gene model		2;3;2	2;3;2	3	3			GRC Housekeeping											0
Muscle	ENSG00000254236		ENSG00000254236	ENSG00000254236	lncRNA	lncRNA					0	0					1_to_1	identical gene model		2	2	1	1				GRC Housekeeping							0	EFO_0000198	0.0030038	0
Muscle	ENSG00000254237		ENSG00000254237	ENSG00000254237	lncRNA	lncRNA					0	0					1_to_1	identical gene model		4;3;3;3;3;3;3;4	3;4;3;4;3;3;3;3	8	8			Variation, Path Problem, GRC Housekeeping	Variation, Path Problem										0
Muscle	ENSG00000254238		ENSG00000254238	ENSG00000254238	lncRNA	lncRNA					0	0					1_to_1	identical gene model		2	2	1	1											0	EFO_0000326	0.0058726	0
Muscle	ENSG00000254239		ENSG00000254239	ENSG00000254239	lncRNA	lncRNA	0.91	0.91	0.91	0.91	0	0			0	0	1_to_1	identical gene model		2	2	1	1	diff_parts_same_contig		Variation	Variation										0
Muscle	ENSG00000254240	IGLVI-20	ENSG00000254240	ENSG00000254240	IG_V_pseudogene	IG_V_pseudogene					0	0					1_to_1	identical gene model		1	1	1	1	new_contig_added		Clone Problem	Clone Problem										0
Muscle	ENSG00000254241	MTCO1P47	ENSG00000254241	ENSG00000254241	processed_pseudogene	processed_pseudogene					0	0					1_to_1	identical gene model		1	1	1	1				GRC Housekeeping										0
Muscle	ENSG00000254242		ENSG00000254242	ENSG00000254242	lncRNA	lncRNA					0	0					1_to_1	identical gene model		3;5;2;4;3	4;5;2;3;3	5	5	diff_parts_same_contig										0	MONDO_0018531	0.014653	0
Muscle	ENSG00000254244	PAICSP4	ENSG00000254244	ENSG00000254244	processed_pseudogene	processed_pseudogene	0.25	0.25	0.2	0.2	0	0	0.00271477	0.0267464	0	0	1_to_1	identical gene model		1	1	1	1														0
Muscle	ENSG00000254245	PCDHGA3	ENSG00000254245	ENSG00000254245	protein_coding	protein_coding					0	0			0.999784	0.999784	1_to_1	identical gene model		4;5;1	4;1;5	3	3	new_contig_added, diff_parts_same_contig		Path Problem	Path Problem							0	EFO_0004584	0.15518	0
Muscle	ENSG00000254246		ENSG00000254246	ENSG00000254246	lncRNA	lncRNA					0	0					1_to_1	identical gene model		2	2	1	1	diff_parts_same_contig										0	MONDO_0100096	0.0040892	0
Muscle	ENSG00000254247		ENSG00000254247	ENSG00000254247	processed_pseudogene	processed_pseudogene					0	0					1_to_1	identical gene model		1	1	1	1	diff_parts_same_contig			GRC Housekeeping										0
Muscle	ENSG00000254248		ENSG00000254248	ENSG00000254248	lncRNA	lncRNA	0.295	0.295	0.295	0.295	0	0			0	0	1_to_1	identical gene model		4	4	1	1	new_contig_added, diff_parts_same_contig			GRC Housekeeping										0
Muscle	ENSG00000254249		ENSG00000254249	ENSG00000254249	lncRNA	lncRNA					0	0					1_to_1	identical gene model		2	2	1	1	diff_parts_same_contig			GRC Housekeeping										0
Muscle	ENSG00000254251		ENSG00000254251	ENSG00000254251	lncRNA	lncRNA	0.26	0.26	0.26	0.26	0	0			0	0	1_to_1	identical gene model		4	4	1	1				GRC Housekeeping							0	MONDO_0100096	0.0046775	0
Muscle	ENSG00000254252	RPL7P20	ENSG00000254252	ENSG00000254252	processed_pseudogene	processed_pseudogene					0	0					1_to_1	identical gene model	0.999194	1	1	1	1	new_contig_added, diff_parts_same_contig													0
Muscle	ENSG00000254253	NACAP10	ENSG00000254253	ENSG00000254253	processed_pseudogene	processed_pseudogene					0	0					1_to_1	identical gene model		1	1	1	1														0
Muscle	ENSG00000254254	PENK-AS1	ENSG00000254254	ENSG00000254254	lncRNA	lncRNA	0.1	0.1	0.1	0.1	0	0	0.00271477	0.0267464	0.580357	0.580357	1_to_1	identical gene model		4;4;5;3	4;5;3;4	4	4	new_contig_added, diff_parts_same_contig										0	MONDO_0100096	0.0081951	0
Muscle	ENSG00000254255		ENSG00000254255	ENSG00000254255	processed_pseudogene	processed_pseudogene					0	0					1_to_1	identical gene model		1	1	1	1	diff_parts_same_contig			GRC Housekeeping										0
Muscle	ENSG00000254256	RPSAP71	ENSG00000254256	ENSG00000254256	processed_pseudogene	processed_pseudogene					0	0					1_to_1	identical gene model		4	4	1	1	diff_parts_same_contig													0
Muscle	ENSG00000254258		ENSG00000254258	ENSG00000254258	lncRNA	lncRNA	0.22	0.22	0.22	0.22	0	0			0	0	1_to_1	identical gene model		2	2	1	1	diff_parts_same_contig			GRC Housekeeping										0
Muscle	ENSG00000254260		ENSG00000254260	ENSG00000254260	lncRNA	lncRNA					0	0					1_to_1	identical gene model		4	4	1	1	new_contig_added, diff_parts_same_contig										0	EFO_0000326	0.043174	0
Muscle	ENSG00000254261		ENSG00000254261	ENSG00000254261	lncRNA	lncRNA					0	0					1_to_1	identical gene model		4	4	1	1											0	EFO_0001064	0.007837	0
Muscle	ENSG00000254263		ENSG00000254263	ENSG00000254263	lncRNA	lncRNA					0	0					1_to_1	identical gene model		2	2	1	1	diff_parts_same_contig			GRC Housekeeping							0	MONDO_0018531	0.025527	0
Muscle	ENSG00000254264	IGKV3OR22-2	ENSG00000254264	ENSG00000254264	IG_V_pseudogene	IG_V_pseudogene					0	0					1_to_1	identical gene model		2	2	1	1	diff_parts_same_contig, new_contig_added		Clone Problem	Clone Problem										0
Muscle	ENSG00000254265		ENSG00000254265	ENSG00000254265	processed_pseudogene	processed_pseudogene					0	0					1_to_1	identical gene model		2	2	1	1			GRC Housekeeping	GRC Housekeeping										0
Muscle	ENSG00000254266	PKIA-AS1	ENSG00000254266	ENSG00000254266	lncRNA	lncRNA	0.2	0.2	0.2	0.2	0	0			0.933333	0.933333	1_to_1	identical gene model		4;3;5;3;4	4;3;5;3;4	5	5											0	EFO_1001841	0.049028	0
Muscle	ENSG00000254268	RFPL4AP7	ENSG00000254268	ENSG00000254268	processed_pseudogene	processed_pseudogene					0	0					1_to_1	identical gene model		1	1	1	1	diff_parts_same_contig													0
Muscle	ENSG00000254270	ERHP1	ENSG00000254270	ENSG00000254270	processed_pseudogene	processed_pseudogene					0	0					1_to_1	identical gene model		1	1	1	1														0
Muscle	ENSG00000254271	ANK3-DT	ENSG00000254271	ENSG00000254271	lncRNA	lncRNA					0	0					1_to_1	identical gene model		2	2	1	1				GRC Housekeeping										0
Muscle	ENSG00000254272	BTF3P3	ENSG00000254272	ENSG00000254272	processed_pseudogene	processed_pseudogene	1.56	1.56	1.78	1.78	0	0	0.00271477	0.0267464	0	0	1_to_1	identical gene model		1	1	1	1														0
Muscle	ENSG00000254273		ENSG00000254273	ENSG00000254273	processed_pseudogene	processed_pseudogene					0	0					1_to_1	identical gene model		1	1	1	1	new_contig_added, diff_parts_same_contig													0
Muscle	ENSG00000254274	TDGF1P5	ENSG00000254274	ENSG00000254274	processed_pseudogene	processed_pseudogene					0	0					1_to_1	identical gene model		1	1	1	1											0	EFO_0004348	0.0014783	0
Muscle	ENSG00000254275	LINC00824	ENSG00000254275	ENSG00000254275	lncRNA	lncRNA	1.08	1.08	1.08	1.08	0	0			0	0	1_to_1	identical gene model		5;2;6;6;2;3	6;5;6;3;2;2	6	6				GRC Housekeeping							0	EFO_0000305	0.016212	0
Muscle	ENSG00000254277		ENSG00000254277	ENSG00000254277	lncRNA	lncRNA					0	0					1_to_1	identical gene model		2;3	2;3	2	2														0
Muscle	ENSG00000254278		ENSG00000254278	ENSG00000254278	lncRNA	lncRNA					0	0					1_to_1	identical gene model		2	2	1	1	diff_parts_same_contig			GRC Housekeeping							0	EFO_1000044	0.036588	0
Muscle	ENSG00000254279	IGHVII-1-1	ENSG00000254279	ENSG00000254279	IG_V_pseudogene	IG_V_pseudogene					0	0					1_to_1	identical gene model		1	1	1	1	new_contig_added		Path Problem	Path Problem										0
Muscle	ENSG00000254283		ENSG00000254283	ENSG00000254283	processed_pseudogene	processed_pseudogene					0	0					1_to_1	identical gene model		1	1	1	1	diff_parts_same_contig			GRC Housekeeping										0
Muscle	ENSG00000254285	KRT8P3	ENSG00000254285	ENSG00000254285	processed_pseudogene	processed_pseudogene	0.14	0.14	0.14	0.14	0	0			0	0	1_to_1	identical gene model		1	1	1	1											0	EFO_1000043;EFO_1000233	0.0036958	0
Muscle	ENSG00000254287		ENSG00000254287	ENSG00000254287	lncRNA	lncRNA					0	0					1_to_1	identical gene model		2	2	1	1	diff_parts_same_contig										0	EFO_0000384	0.0050042	0
Muscle	ENSG00000254288		ENSG00000254288	ENSG00000254288	lncRNA	lncRNA	0.485	0.485	0.485	0.485	0	0			0	0	1_to_1	identical gene model		2	2	1	1											0	HP_0100806	0.011993	0
Muscle	ENSG00000254289	IGHV3-32	ENSG00000254289	ENSG00000254289	IG_V_pseudogene	IG_V_pseudogene					0	0					1_to_1	exon_length_diff	0.856827	2	2	1	1	new_contig_added		GRC Housekeeping, Variation, Clone Problem, Path Problem	Variation, Clone Problem, Path Problem		High Signal Region								0
Muscle	ENSG00000254290		ENSG00000254290	ENSG00000254290	lncRNA	lncRNA	0.414	0.414	0.44	0.44	1	1	0.00271477	0.0267464	0.233333	0.233333	1_to_1	identical gene model		1;2	1;2	2	2											0	EFO_0000280	0.053142	0
Muscle	ENSG00000254291		ENSG00000254291	ENSG00000254291	lncRNA	lncRNA					0	0					1_to_1	identical gene model		2	2	1	1	diff_parts_same_contig			GRC Housekeeping										0
Muscle	ENSG00000254292	IGKV2D-14	ENSG00000254292	ENSG00000254292	IG_V_pseudogene	IG_V_pseudogene					0	0					1_to_1	identical gene model		2	2	1	1	new_contig_added		Path Problem, Gap, GRC Housekeeping, Localization Problem	Path Problem, Gap										0
Muscle	ENSG00000254293		ENSG00000254293	ENSG00000254293	lncRNA	lncRNA					0	0					1_to_1	identical gene model		2;2	2;2	2	2														0
Muscle	ENSG00000254294	IMPDH1P6	ENSG00000254294	ENSG00000254294	processed_pseudogene	processed_pseudogene	1.16	1.16	1.16	1.16	0	0			0.571429	0.571429	1_to_1	identical gene model		1	1	1	1	diff_parts_same_contig			GRC Housekeeping										0
Muscle	ENSG00000254295		ENSG00000254295	ENSG00000254295	lncRNA	lncRNA					0	0					1_to_1	identical gene model		3	3	1	1	diff_parts_same_contig													0
Muscle	ENSG00000254297		ENSG00000254297	ENSG00000254297	lncRNA	lncRNA					0	0					1_to_1	identical gene model		3	3	1	1														0
Muscle	ENSG00000254298		ENSG00000254298	ENSG00000254298	lncRNA	lncRNA					0	0					1_to_1	identical gene model		2	2	1	1	diff_parts_same_contig													0
Muscle	ENSG00000254299	LINC01944	ENSG00000254299	ENSG00000254299	lncRNA	lncRNA					0	0					1_to_1	identical gene model		3;3	3;3	2	2	diff_parts_same_contig													0
Muscle	ENSG00000254300	LINC01111	ENSG00000254300	ENSG00000254300	lncRNA	lncRNA					0	0					1_to_1	identical gene model		6	6	1	1											0	Orphanet_2309	0.048045	0
Muscle	ENSG00000254302		ENSG00000254302	ENSG00000254302	lncRNA	lncRNA					0	0					1_to_1	identical gene model		2;2	2;2	2	2														0
Muscle	ENSG00000254303		ENSG00000254303	ENSG00000254303	lncRNA	lncRNA					0	0					1_to_1	identical gene model		3	3	1	1	diff_parts_same_contig			GRC Housekeeping										0
Muscle	ENSG00000254305	MRPL9P1	ENSG00000254305	ENSG00000254305	transcribed_processed_pseudogene	transcribed_processed_pseudogene	1.0475	1.0475	0.98	0.98	1	1	0.00271477	0.0267464	0	0	1_to_1	identical gene model		1	1	1	1	diff_parts_same_contig													0
Muscle	ENSG00000254306		ENSG00000254306	ENSG00000254306	lncRNA	lncRNA					0	0					1_to_1	identical gene model		5	5	1	1														0
Muscle	ENSG00000254307		ENSG00000254307	ENSG00000254307	lncRNA	lncRNA					0	0			1	1	1_to_1	identical gene model		2;2	2;2	2	2	diff_parts_same_contig			GRC Housekeeping										0
Muscle	ENSG00000254308	IGLVIV-59	ENSG00000254308	ENSG00000254308	IG_V_pseudogene	IG_V_pseudogene					0	0					1_to_1	identical gene model		1	1	1	1	new_contig_added		Clone Problem	Clone Problem										0
Muscle	ENSG00000254309		ENSG00000254309	ENSG00000254309	processed_pseudogene	processed_pseudogene					0	0					1_to_1	identical gene model		1	1	1	1														0
Muscle	ENSG00000254310		ENSG00000254310	ENSG00000254310	processed_pseudogene	processed_pseudogene					0	0					1_to_1	identical gene model		1	1	1	1														0
Muscle	ENSG00000254311	SNRPCP17	ENSG00000254311	ENSG00000254311	processed_pseudogene	processed_pseudogene					0	0					1_to_1	identical gene model		1	1	1	1			Variation, Path Problem, GRC Housekeeping	Variation, Path Problem	High Signal Region									0
Muscle	ENSG00000254312	MRPL57P7	ENSG00000254312	ENSG00000254312	processed_pseudogene	processed_pseudogene					0	0					1_to_1	identical gene model		1	1	1	1				GRC Housekeeping										0
Muscle	ENSG00000254313		ENSG00000254313	ENSG00000254313	processed_pseudogene	processed_pseudogene					0	0					1_to_1	identical gene model		1	1	1	1				GRC Housekeeping										0
Muscle	ENSG00000254314		ENSG00000254314	ENSG00000254314	lncRNA	lncRNA					0	0					1_to_1	identical gene model		2	2	1	1											0	EFO_0000702	0.027789	0
Muscle	ENSG00000254315		ENSG00000254315	ENSG00000254315	lncRNA	lncRNA					0	0					1_to_1	identical gene model		2	2	1	1	diff_parts_same_contig			GRC Housekeeping							0	EFO_1000044	0.040979	0
Muscle	ENSG00000254316		ENSG00000254316	ENSG00000254316	processed_pseudogene	processed_pseudogene					0	0					1_to_1	identical gene model		1	1	1	1														0
Muscle	ENSG00000254317		ENSG00000254317	ENSG00000254317	lncRNA	lncRNA	0.23	0.23	0.23	0.23	0	0			0.75	0.75	1_to_1	identical gene model		3	3	1	1	diff_parts_same_contig			GRC Housekeeping										0
Muscle	ENSG00000254319	LINC03021	ENSG00000254319	ENSG00000254319	lncRNA	lncRNA					0	0			1	1	1_to_1	exon_count_diff		5;5;5;3;3;4;4;8;6;6;3;6;2;4;6;4	5;6;6;6;5;4;5;5;3;4;4;3;4;3;2;3	16	16	new_contig_added		Unknown	Unknown							0	MONDO_0100096	0.0086365	0
Muscle	ENSG00000254320		ENSG00000254320	ENSG00000254320	processed_pseudogene	processed_pseudogene					0	0					1_to_1	identical gene model		2	2	1	1														0
Muscle	ENSG00000254321		ENSG00000254321	ENSG00000254321	lncRNA	lncRNA					0	0					1_to_1	identical gene model		4;3	3;4	2	2														0
Muscle	ENSG00000254324	MIR151A		ENSG00000254324		miRNA						0					hg38_spec_gene				1		1	diff_parts_same_contig			GRC Housekeeping							0	EFO_0000616	0.0088699	0
Muscle	ENSG00000254325		ENSG00000254325	ENSG00000254325	lncRNA	lncRNA					0	0					1_to_1	identical gene model		2	2	1	1											0	EFO_0000365	0.037668	0
Muscle	ENSG00000254326	IGHV7-27	ENSG00000254326	ENSG00000254326	IG_V_pseudogene	IG_V_pseudogene					0	0					1_to_1	identical gene model		2	2	1	1	new_contig_added		Variation, Clone Problem, Path Problem	Variation, Clone Problem, Path Problem							0	EFO_0000432	0.018479	0
Muscle	ENSG00000254328		ENSG00000254328	ENSG00000254328	processed_pseudogene	processed_pseudogene					0	0					1_to_1	identical gene model		2	2	1	1	diff_parts_same_contig													0
Muscle	ENSG00000254329	IGHVII-60-1	ENSG00000254329	ENSG00000254329	IG_V_pseudogene	IG_V_pseudogene					0	0					1_to_1	identical gene model		1	1	1	1	new_contig_added		Gap, Path Problem, GRC Housekeeping, Localization Problem	Gap, Path Problem										0
Muscle	ENSG00000254330		ENSG00000254330	ENSG00000254330	lncRNA	lncRNA					0	0					1_to_1	identical gene model		5	5	1	1											0	EFO_0002496	0.057078	0
Muscle	ENSG00000254331	CKS1BP7	ENSG00000254331	ENSG00000254331	processed_pseudogene	processed_pseudogene					0	0					1_to_1	identical gene model		1	1	1	1											0	EFO_0000616;EFO_0000432	0.0066524	0
Muscle	ENSG00000254332		ENSG00000254332	ENSG00000254332	processed_pseudogene	processed_pseudogene	0.795	0.795	0.825	0.825	1	1	0.00271477	0.0267464	0	0	1_to_1	identical gene model		1	1	1	1	diff_parts_same_contig													0
Muscle	ENSG00000254333	NDST1-AS1	ENSG00000254333	ENSG00000254333	lncRNA	lncRNA	2.1	2.1	2.1	2.1	0	0			0	0	1_to_1	identical gene model		3	3	1	1	diff_parts_same_contig													0
Muscle	ENSG00000254334		ENSG00000254334	ENSG00000254334	lncRNA	lncRNA					0	0					1_to_1	identical gene model		3;2;2	2;3;2	3	3														0
Muscle	ENSG00000254335	CDH12P1	ENSG00000254335	ENSG00000254335	unprocessed_pseudogene	unprocessed_pseudogene					0	0			1	1	1_to_1	identical gene model		1	1	1	1			Localization Problem, Path Problem, GRC Housekeeping, Variation, Unknown	Localization Problem, Path Problem, GRC Housekeeping, Unknown	High Signal Region	High Signal Region								0
Muscle	ENSG00000254336		ENSG00000254336	ENSG00000254336	processed_pseudogene	processed_pseudogene					0	0					1_to_1	identical gene model		2	2	1	1														0
Muscle	ENSG00000254337		ENSG00000254337	ENSG00000254337	lncRNA	lncRNA					0	0					1_to_1	identical gene model		3;3	3;3	2	2	diff_parts_same_contig													0
Muscle	ENSG00000254338	MAFA-AS1	ENSG00000254338	ENSG00000254338	lncRNA	lncRNA	3.47833	3.47667	2.465	2.46	1	1	0.00271477	0.0267464	0	0	1_to_1	identical gene model		2	2	1	1	diff_parts_same_contig										0	EFO_0003060	0.047508	0
Muscle	ENSG00000254339		ENSG00000254339	ENSG00000254339	lncRNA	lncRNA					0	0					1_to_1	identical gene model		3;3;3;3;3	3;3;3;3;3	5	5				GRC Housekeeping							0	Orphanet_100	0.014635	0
Muscle	ENSG00000254340		ENSG00000254340	ENSG00000254340	lncRNA	lncRNA	0.665	0.665	0.665	0.665	0	0			0.993308	0.993308	1_to_1	identical gene model		3;2;2	2;3;2	3	3			Variation, Path Problem, GRC Housekeeping	Variation, Path Problem										0
Muscle	ENSG00000254341	SNORD87		ENSG00000254341		snoRNA						0					hg38_spec_gene				1		1											0	EFO_0000616	0.0050304	0
Muscle	ENSG00000254342		ENSG00000254342	ENSG00000254342	processed_pseudogene	processed_pseudogene					0	0					1_to_1	identical gene model		1	1	1	1														0
Muscle	ENSG00000254343		ENSG00000254343	ENSG00000254343	lncRNA	lncRNA	10.92	10.9086	9.88	9.88	1	1	0.00271477	0.0267464	0.462237	0.462237	1_to_1	identical gene model		2;2	2;2	2	2	diff_parts_same_contig			GRC Housekeeping							0	EFO_1001974	0.018128	0
Muscle	ENSG00000254344	LINC01288	ENSG00000254344	ENSG00000254344	lncRNA	lncRNA					0	0					1_to_1	identical gene model		4;4	4;4	2	2	diff_parts_same_contig													0
Muscle	ENSG00000254345	IGKV2D-23	ENSG00000254345	ENSG00000254345	IG_V_pseudogene	IG_V_pseudogene					0	0					1_to_1	identical gene model		2	2	1	1	new_contig_added		Gap, Path Problem, GRC Housekeeping, Localization Problem	Gap, Path Problem										0
Muscle	ENSG00000254346	MTND1P6	ENSG00000254346	ENSG00000254346	processed_pseudogene	processed_pseudogene					0	0					1_to_1	identical gene model		1	1	1	1	diff_parts_same_contig													0
Muscle	ENSG00000254347		ENSG00000254347	ENSG00000254347	lncRNA	lncRNA					0	0					1_to_1	identical gene model		2	2	1	1											0	EFO_0000702	0.010864	0
Muscle	ENSG00000254348		ENSG00000254348	ENSG00000254348	processed_pseudogene	processed_pseudogene					0	0					1_to_1	identical gene model		1	1	1	1														0
Muscle	ENSG00000254349	MIR2052HG	ENSG00000254349	ENSG00000254349	lncRNA	lncRNA					0	0			0.5	0.5	1_to_1	identical gene model		6;5;6;7;4	6;7;6;4;5	5	5											0	EFO_0003060	0.036424	0
Muscle	ENSG00000254350		ENSG00000254350	ENSG00000254350	lncRNA	lncRNA					0	0					1_to_1	identical gene model		2	2	1	1	new_contig_added, diff_parts_same_contig													0
Muscle	ENSG00000254351	ARL2BPP5	ENSG00000254351	ENSG00000254351	processed_pseudogene	processed_pseudogene					0	0					1_to_1	identical gene model		1	1	1	1	diff_parts_same_contig													0
Muscle	ENSG00000254352	C4orf46P3	ENSG00000254352	ENSG00000254352	processed_pseudogene	processed_pseudogene	1.565	1.5625	1.52	1.52	1	1	0.00271477	0.0267464	0	0	1_to_1	identical gene model		1	1	1	1														0
Muscle	ENSG00000254355	IGLVI-68	ENSG00000254355	ENSG00000254355	IG_V_pseudogene	IG_V_pseudogene					0	0					1_to_1	identical gene model		2	2	1	1	new_contig_added		Clone Problem	Clone Problem										0
Muscle	ENSG00000254357	XKR4-AS1	ENSG00000254357	ENSG00000254357	lncRNA	lncRNA					0	0					1_to_1	identical gene model		2	2	1	1	diff_parts_same_contig													0
Muscle	ENSG00000254358	CYCSP22	ENSG00000254358	ENSG00000254358	processed_pseudogene	processed_pseudogene					0	0					1_to_1	identical gene model		1	1	1	1														0
Muscle	ENSG00000254361		ENSG00000254361	ENSG00000254361	lncRNA	lncRNA					0	0					1_to_1	identical gene model		3;5;5	5;3;5	3	3				GRC Housekeeping							0	MONDO_0100096	0.0035242	0
Muscle	ENSG00000254362		ENSG00000254362	ENSG00000254362	lncRNA	lncRNA	0.46	0.46	0.46	0.46	0	0			0	0	1_to_1	identical gene model		4	4	1	1											0	EFO_0000198	0.0051872	0
Muscle	ENSG00000254363		ENSG00000254363	ENSG00000254363	lncRNA	lncRNA	0.481667	0.481667	0.31	0.31	1	1	0.00271477	0.0267464	0	0	1_to_1	identical gene model		5;3	5;3	2	2	diff_parts_same_contig										0	EFO_1000044	0.03477	0
Muscle	ENSG00000254364		ENSG00000254364	ENSG00000254364	lncRNA	lncRNA					0	0					1_to_1	identical gene model		2	2	1	1	diff_parts_same_contig			GRC Housekeeping										0
Muscle	ENSG00000254365		ENSG00000254365	ENSG00000254365	lncRNA	lncRNA					0	0					1_to_1	identical gene model		2	2	1	1	diff_parts_same_contig													0
Muscle	ENSG00000254366		ENSG00000254366	ENSG00000254366	lncRNA	lncRNA					0	0					1_to_1	identical gene model		7;3;5	7;3;5	3	3											0	MONDO_0005178	0.0026956	0
Muscle	ENSG00000254367		ENSG00000254367	ENSG00000254367	lncRNA	lncRNA					0	0					1_to_1	identical gene model		3;4	4;3	2	2			Variation, Path Problem, GRC Housekeeping	Variation, Path Problem										0
Muscle	ENSG00000254369	HOXA-AS3	ENSG00000254369	ENSG00000254369	lncRNA	lncRNA	1.12125	1.12125	1.175	1.175	1	1	0.00271477	0.0267464	0.944773	0.944773	1_to_1	identical gene model		3;3;3;3;2	3;3;3;3;2	5	5	diff_parts_same_contig										0	EFO_0003060	0.075361	0
Muscle	ENSG00000254370		ENSG00000254370	ENSG00000254370	lncRNA	lncRNA					0	0					1_to_1	identical gene model		2	2	1	1														0
Muscle	ENSG00000254372		ENSG00000254372	ENSG00000254372	lncRNA	lncRNA					0	0					1_to_1	identical gene model		3	3	1	1	diff_parts_same_contig			GRC Housekeeping										0
Muscle	ENSG00000254373		ENSG00000254373	ENSG00000254373	processed_pseudogene	processed_pseudogene					0	0					1_to_1	identical gene model		1	1	1	1														0
Muscle	ENSG00000254376	SOX5P1	ENSG00000254376	ENSG00000254376	processed_pseudogene	processed_pseudogene					0	0					1_to_1	identical gene model		1	1	1	1				GRC Housekeeping										0
Muscle	ENSG00000254377	MIR124-2HG	ENSG00000254377	ENSG00000254377	lncRNA	lncRNA					0	0			1	1	1_to_1	identical gene model		2;2;3;2;2;3;3;3;4;2;3	4;3;2;3;3;3;3;2;2;2;2	11	11											0	EFO_0001064	0.03732	0
Muscle	ENSG00000254380		ENSG00000254380	ENSG00000254380	lncRNA	lncRNA					0	0					1_to_1	identical gene model		3;4;5	5;4;3	3	3	new_contig_added, diff_parts_same_contig		Gap	Gap										0
Muscle	ENSG00000254381	TUBB8P5	ENSG00000254381	ENSG00000254381	unprocessed_pseudogene	unprocessed_pseudogene					0	0					1_to_1	identical gene model		4	4	1	1														0
Muscle	ENSG00000254383		ENSG00000254383	ENSG00000254383	lncRNA	lncRNA					0	0					1_to_1	identical gene model		2	2	1	1														0
Muscle	ENSG00000254384	MTND6P19	ENSG00000254384	ENSG00000254384	unprocessed_pseudogene	unprocessed_pseudogene					0	0					1_to_1	identical gene model		1	1	1	1														0
Muscle	ENSG00000254387	MYL12AP1	ENSG00000254387	ENSG00000254387	processed_pseudogene	processed_pseudogene					0	0					1_to_1	identical gene model		1	1	1	1	diff_parts_same_contig			GRC Housekeeping										0
Muscle	ENSG00000254388	DUTP2	ENSG00000254388	ENSG00000254388	processed_pseudogene	processed_pseudogene	0.87	0.87	0.87	0.87	0	0			0	0	1_to_1	identical gene model		1	1	1	1	diff_parts_same_contig			GRC Housekeeping										0
Muscle	ENSG00000254389	RHPN1-AS1	ENSG00000254389	ENSG00000254389	lncRNA	lncRNA	0.7125	0.7125	0.705	0.705	1	1	0.00271477	0.0267464	0	0	1_to_1	identical gene model		1	1	1	1	diff_parts_same_contig										0	EFO_0000365	0.016029	0
Muscle	ENSG00000254391		ENSG00000254391	ENSG00000254391	lncRNA	lncRNA					0	0					1_to_1	identical gene model		4	4	1	1	diff_parts_same_contig										0	EFO_0000676	0.0024818	0
Muscle	ENSG00000254392		ENSG00000254392	ENSG00000254392	processed_pseudogene	processed_pseudogene					0	0					1_to_1	identical gene model		1	1	1	1														0
Muscle	ENSG00000254394		ENSG00000254394	ENSG00000254394	lncRNA	lncRNA					0	0					1_to_1	identical gene model		4;4;5;8	8;5;4;4	4	4	new_contig_added, diff_parts_same_contig													0
Muscle	ENSG00000254395	IGHV4-55	ENSG00000254395	ENSG00000254395	IG_V_pseudogene	IG_V_pseudogene					0	0					1_to_1	identical gene model		2	2	1	1	new_contig_added		Path Problem, Variation, GRC Housekeeping, Localization Problem	Variation, Path Problem							0	EFO_0000095	0.0085979	0
Muscle	ENSG00000254396		ENSG00000254396	ENSG00000254396	lncRNA	lncRNA	0.58	0.58	0.58	0.58	0	0			0	0	1_to_1	identical gene model		2	2	1	1											0	HP_0100806	0.004227	0
Muscle	ENSG00000254397		ENSG00000254397	ENSG00000254397	lncRNA	lncRNA					0	0					1_to_1	identical gene model		2	2	1	1														0
Muscle	ENSG00000254398		ENSG00000254398	ENSG00000254398	unprocessed_pseudogene	unprocessed_pseudogene					0	0			1	1	1_to_1	identical gene model		3	3	1	1	diff_parts_same_contig		Clone Problem, Missing sequence, Variation, Gap	Clone Problem, Gap, Missing sequence, Variation	High Signal Region	High Signal Region								0
Muscle	ENSG00000254399	GLYATL1P4	ENSG00000254399	ENSG00000254399	unprocessed_pseudogene	unprocessed_pseudogene					0	0					1_to_1	identical gene model		5	5	1	1	diff_parts_same_contig										0	EFO_0000311	0.0036958	0
Muscle	ENSG00000254400		ENSG00000254400	ENSG00000254400	lncRNA	lncRNA					0	0			1	1	1_to_1	identical gene model		2	2	1	1	diff_parts_same_contig		Clone Problem	Clone Problem										0
Muscle	ENSG00000254401	LINC02752	ENSG00000254401	ENSG00000254401	lncRNA	lncRNA	0.115	0.115	0.115	0.115	0	0			0	0	1_to_1	identical gene model		7;7	7;7	2	2	new_contig_added, diff_parts_same_contig										0	EFO_0000305	0.0086362	0
Muscle	ENSG00000254402	LRRC24	ENSG00000254402	ENSG00000254402	protein_coding	protein_coding	0.578	0.578	0.45	0.45	1	1	0.00271477	0.0267464	0.978094	0.978094	1_to_1	identical gene model		5;5	5;5	2	2	diff_parts_same_contig		Clone Problem	Clone Problem							0	EFO_0005192	0.25254	0
Muscle	ENSG00000254403	OR10Y1P	ENSG00000254403	ENSG00000254403	unprocessed_pseudogene	unprocessed_pseudogene					0	0					1_to_1	identical gene model		1	1	1	1														0
Muscle	ENSG00000254404		ENSG00000254404	ENSG00000254404	lncRNA	lncRNA					0	0					1_to_1	identical gene model		3	3	1	1														0
Muscle	ENSG00000254406		ENSG00000254406	ENSG00000254406	processed_pseudogene	processed_pseudogene					0	0					1_to_1	identical gene model		1	1	1	1	diff_parts_same_contig													0
Muscle	ENSG00000254407	PHB1P17	ENSG00000254407	ENSG00000254407	processed_pseudogene	processed_pseudogene					0	0					1_to_1	identical gene model		1	1	1	1														0
Muscle	ENSG00000254408	OR4A1P	ENSG00000254408	ENSG00000254408	unprocessed_pseudogene	unprocessed_pseudogene					0	0					1_to_1	identical gene model		1	1	1	1	diff_parts_same_contig		Missing sequence	Missing sequence										0
Muscle	ENSG00000254409		ENSG00000254409	ENSG00000254409	lncRNA	lncRNA					0	0					1_to_1	identical gene model		7;4	4;7	2	2	new_contig_added, diff_parts_same_contig													0
Muscle	ENSG00000254411		ENSG00000254411	ENSG00000254411	processed_pseudogene	processed_pseudogene					0	0					1_to_1	identical gene model		1	1	1	1	diff_parts_same_contig		Variation, GRC Housekeeping	Variation, GRC Housekeeping										0
Muscle	ENSG00000254412		ENSG00000254412	ENSG00000254412	processed_pseudogene	processed_pseudogene					0	0					1_to_1	identical gene model		1	1	1	1														0
Muscle	ENSG00000254413	CHKB-CPT1B	ENSG00000254413	ENSG00000254413	protein_coding	protein_coding	4.62125	4.6175	4.135	4.13	1	1	0.00271477	0.0267464	0.982062	0.982062	1_to_1	identical gene model		6;23;27	27;23;6	3	3	diff_parts_same_contig		Unknown, Variation, Clone Problem	Unknown, Variation, Clone Problem							0	EFO_0006797	0.08902	0
Muscle	ENSG00000254415	SIGLEC14	ENSG00000254415	ENSG00000254415	protein_coding	protein_coding	0.15	0.15	0.15	0.15	0	0			0.96	0.96	1_to_1	identical gene model		7;5	7;5	2	2	diff_parts_same_contig										0	EFO_0007937	0.24083	0
Muscle	ENSG00000254416	LINC02732	ENSG00000254416	ENSG00000254416	lncRNA	lncRNA					0	0			1	1	1_to_1	identical gene model		3;3;2;3;3;4	3;4;3;3;3;2	6	6	diff_parts_same_contig, new_contig_added										0	EFO_0000326	0.039524	0
Muscle	ENSG00000254417	LINC02584	ENSG00000254417	ENSG00000254417	lncRNA	lncRNA					0	0					1_to_1	identical gene model		2;3	2;3	2	2	diff_parts_same_contig, new_contig_added										0	MONDO_0100096	0.032458	0
Muscle	ENSG00000254418	SPON1-AS1	ENSG00000254418	ENSG00000254418	lncRNA	lncRNA					0	0					1_to_1	identical gene model		2	2	1	1											0	EFO_0005842	0.0049258	0
Muscle	ENSG00000254419		ENSG00000254419	ENSG00000254419	lncRNA	lncRNA	1.738	1.738	1.46	1.46	1	1	0.00271477	0.0267464	0	0	1_to_1	identical gene model		2	2	1	1	diff_parts_same_contig		Clone Problem	Clone Problem							0	HP_0100806	0.013464	0
Muscle	ENSG00000254420		ENSG00000254420	ENSG00000254420	lncRNA	lncRNA					0	0					1_to_1	identical gene model		2	2	1	1	new_contig_added, diff_parts_same_contig										0	HP_0100806	0.041846	0
Muscle	ENSG00000254422		ENSG00000254422	ENSG00000254422	lncRNA	lncRNA					0	0			1	1	1_to_1	identical gene model		2	2	1	1	diff_parts_same_contig													0
Muscle	ENSG00000254423		ENSG00000254423	ENSG00000254423	processed_pseudogene	processed_pseudogene					0	0					1_to_1	identical gene model		1	1	1	1			GRC Housekeeping, Variation, Path Problem	GRC Housekeeping, Variation, Path Problem		High Signal Region								0
Muscle	ENSG00000254424		ENSG00000254424	ENSG00000254424	processed_pseudogene	processed_pseudogene					0	0					1_to_1	identical gene model		1	1	1	1			Unknown	Unknown										0
Muscle	ENSG00000254425		ENSG00000254425	ENSG00000254425	processed_pseudogene	processed_pseudogene					0	0					1_to_1	identical gene model		1	1	1	1														0
Muscle	ENSG00000254427	LINC02696	ENSG00000254427	ENSG00000254427	lncRNA	lncRNA	0.736667	0.736667	0.31	0.31	0	0	0.00271477	0.0267464	0.761364	0.761364	1_to_1	identical gene model		2;2;2;2;2;2;2;3;2	2;2;2;2;2;3;2;2;2	9	9	diff_parts_same_contig													0
Muscle	ENSG00000254428		ENSG00000254428	ENSG00000254428	lncRNA	lncRNA	1.535	1.535	1.755	1.755	1	1	0.00271477	0.0267464	0	0	1_to_1	identical gene model		2	2	1	1	diff_parts_same_contig		Clone Problem	Clone Problem							0	HP_0100806	0.0023254	0
Muscle	ENSG00000254429		ENSG00000254429	ENSG00000254429	lncRNA	lncRNA					0	0			1	1	1_to_1	identical gene model		2	2	1	1	diff_parts_same_contig													0
Muscle	ENSG00000254430	OR6M3P	ENSG00000254430	ENSG00000254430	unprocessed_pseudogene	unprocessed_pseudogene					0	0					1_to_1	identical gene model		1	1	1	1	diff_parts_same_contig													0
Muscle	ENSG00000254431		ENSG00000254431	ENSG00000254431	lncRNA	lncRNA	0.36	0.36	0.36	0.36	0	0			0	0	1_to_1	identical gene model		2	2	1	1				GRC Housekeeping										0
Muscle	ENSG00000254432		ENSG00000254432	ENSG00000254432	lncRNA	lncRNA					0	0					1_to_1	identical gene model		2	2	1	1											0	EFO_0003060	0.029699	0
Muscle	ENSG00000254433		ENSG00000254433	ENSG00000254433	lncRNA	lncRNA	1.595	1.595	1.595	1.595	0	0			0.5	0.5	1_to_1	identical gene model		2;5	5;2	2	2	diff_parts_same_contig													0
Muscle	ENSG00000254434		ENSG00000254434	ENSG00000254434	lncRNA	lncRNA					0	0					1_to_1	identical gene model		2	2	1	1	diff_parts_same_contig													0
Muscle	ENSG00000254436		ENSG00000254436	ENSG00000254436	processed_pseudogene	processed_pseudogene					0	0					1_to_1	identical gene model		1	1	1	1	diff_parts_same_contig													0
Muscle	ENSG00000254437		ENSG00000254437	ENSG00000254437	processed_pseudogene	processed_pseudogene					0	0					1_to_1	identical gene model		1	1	1	1	diff_parts_same_contig													0
Muscle	ENSG00000254438	LINC02683	ENSG00000254438	ENSG00000254438	lncRNA	lncRNA					0	0					1_to_1	identical gene model		2	2	1	1	diff_parts_same_contig													0
Muscle	ENSG00000254440	PBOV1	ENSG00000254440	ENSG00000254440	protein_coding	protein_coding					0	0					1_to_1	identical gene model		1	1	1	1	diff_parts_same_contig										0	EFO_0000182	0.08876	0
Muscle	ENSG00000254441	EIF2S2P6	ENSG00000254441	ENSG00000254441	processed_pseudogene	processed_pseudogene					0	0					1_to_1	identical gene model		4	4	1	1														0
Muscle	ENSG00000254442		ENSG00000254442	ENSG00000254442	processed_pseudogene	processed_pseudogene					0	0					1_to_1	identical gene model		1	1	1	1	diff_parts_same_contig													0
Muscle	ENSG00000254443		ENSG00000254443	ENSG00000254443	lncRNA	lncRNA					0	0					1_to_1	identical gene model		1;2	2;1	2	2											0	EFO_0000305	0.011885	0
Muscle	ENSG00000254444		ENSG00000254444	ENSG00000254444	lncRNA	lncRNA					0	0					1_to_1	identical gene model		3	3	1	1	new_contig_added, diff_parts_same_contig		Variation	Variation										0
Muscle	ENSG00000254445	HSPB2-C11orf52	ENSG00000254445	ENSG00000254445	protein_coding	protein_coding	0.312	0.31	0.34	0.34	1	1	0.00271477	0.0267464	0.999019	0.999019	1_to_1	identical gene model		3;5	3;5	2	2	new_contig_added, diff_parts_same_contig		Clone Problem	Clone Problem							0	EFO_0008039	0.22633	0
Muscle	ENSG00000254447		ENSG00000254447	ENSG00000254447	lncRNA	lncRNA					0	0					1_to_1	identical gene model		7	7	1	1	diff_parts_same_contig													0
Muscle	ENSG00000254449	SF3A3P2	ENSG00000254449	ENSG00000254449	processed_pseudogene	processed_pseudogene					0	0					1_to_1	identical gene model		1	1	1	1														0
Muscle	ENSG00000254450	ALG9-IT1	ENSG00000254450	ENSG00000254450	lncRNA	lncRNA					0	0					1_to_1	identical gene model		2	2	1	1	diff_parts_same_contig		Clone Problem	Clone Problem										0
Muscle	ENSG00000254451	CAPS2-AS1	ENSG00000254451	ENSG00000254451	lncRNA	lncRNA					0	0					1_to_1	identical gene model		2;2;5	2;5;2	3	3	diff_parts_same_contig										0	EFO_1000044	0.03477	0
Muscle	ENSG00000254452		ENSG00000254452	ENSG00000254452	lncRNA	lncRNA					0	0			1	1	1_to_1	identical gene model		2;2	2;2	2	2	diff_parts_same_contig													0
Muscle	ENSG00000254453	NAV2-AS2	ENSG00000254453	ENSG00000254453	lncRNA	lncRNA	0.896	0.892	0.57	0.57	1	1	0.00271477	0.0267464	0.572222	0.572222	1_to_1	identical gene model		2	2	1	1											0	MONDO_0007254	0.0066524	0
Muscle	ENSG00000254454	RCC2P6	ENSG00000254454	ENSG00000254454	processed_pseudogene	processed_pseudogene	0.14	0.14	0.14	0.14	0	0			0	0	1_to_1	identical gene model		3	3	1	1	diff_parts_same_contig													0
Muscle	ENSG00000254455	HIGD1AP10	ENSG00000254455	ENSG00000254455	processed_pseudogene	processed_pseudogene					0	0					1_to_1	identical gene model		1	1	1	1	diff_parts_same_contig													0
Muscle	ENSG00000254456	LINC02699	ENSG00000254456	ENSG00000254456	lncRNA	lncRNA					0	0					1_to_1	identical gene model		5;5;5;5	5;5;5;5	4	4	new_contig_added, diff_parts_same_contig													0
Muscle	ENSG00000254457	OR5D2P	ENSG00000254457	ENSG00000254457	unprocessed_pseudogene	unprocessed_pseudogene					0	0					1_to_1	identical gene model		1	1	1	1														0
Muscle	ENSG00000254458		ENSG00000254458	ENSG00000254458	lncRNA	lncRNA					0	0					1_to_1	identical gene model		2	2	1	1	diff_parts_same_contig													0
Muscle	ENSG00000254459		ENSG00000254459	ENSG00000254459	lncRNA	lncRNA	0.57	0.57	0.57	0.57	0	0			0	0	1_to_1	identical gene model		2	2	1	1	new_contig_added, diff_parts_same_contig													0
Muscle	ENSG00000254460		ENSG00000254460	ENSG00000254460	lncRNA	lncRNA					0	0					1_to_1	identical gene model		2	2	1	1	diff_parts_same_contig													0
Muscle	ENSG00000254461		ENSG00000254461	ENSG00000254461	lncRNA	lncRNA	1.434	1.434	1.11	1.11	1	1	0.00271477	0.0267464	0	0	1_to_1	identical gene model		3	3	1	1	diff_parts_same_contig													0
Muscle	ENSG00000254463	PPIAP41	ENSG00000254463	ENSG00000254463	processed_pseudogene	processed_pseudogene					0	0					1_to_1	identical gene model		1	1	1	1														0
Muscle	ENSG00000254464	OR4A3P	ENSG00000254464	ENSG00000254464	unprocessed_pseudogene	unprocessed_pseudogene					0	0					1_to_1	identical gene model		1	1	1	1	diff_parts_same_contig, new_contig_added		Gap	Gap										0
Muscle	ENSG00000254465	THAP12P4	ENSG00000254465	ENSG00000254465	processed_pseudogene	processed_pseudogene					0	0					1_to_1	identical gene model		2	2	1	1	diff_parts_same_contig		Variation	Variation										0
Muscle	ENSG00000254466	OR4D10	ENSG00000254466	ENSG00000254466	protein_coding	protein_coding					0	0					1_to_1	identical gene model		3	3	1	1											0	MONDO_0008170;MONDO_0021637;EFO_0000673;EFO_0000349	0.18479	0
Muscle	ENSG00000254467		ENSG00000254467	ENSG00000254467	lncRNA	lncRNA					0	0					1_to_1	identical gene model		4	4	1	1											0	EFO_0000384	0.011357	0
Muscle	ENSG00000254468		ENSG00000254468	ENSG00000254468	lncRNA	lncRNA					0	0			1	1	1_to_1	exon_count_diff		2;3	4;2	2	2			Gap	Gap	High Signal Region	Low Mappability								0
Muscle	ENSG00000254469	XNDC1N	ENSG00000254469	ENSG00000254469	protein_coding	protein_coding	0.793333	0.793333	0.735	0.735	1	1	0.00271477	0.0267464	0.820769	0.820769	1_to_1	identical gene model		4;5;3;5;4;2;4;4;5	4;5;3;4;5;4;5;4;2	9	9														0
Muscle	ENSG00000254470	AP5B1	ENSG00000254470	ENSG00000254470	protein_coding	protein_coding	4.25375	6.46	4.35	6.595	1	1	-0.589244	0.00241745	0.33665	0	1_to_1	identical gene model		2	2	1	1	diff_parts_same_contig		Clone Problem	Clone Problem							0	EFO_0000274	0.22308	0
Muscle	ENSG00000254471		ENSG00000254471	ENSG00000254471	processed_pseudogene	processed_pseudogene	0.12	0.12	0.12	0.12	0	0			0	0	1_to_1	identical gene model		1	1	1	1	diff_parts_same_contig													0
Muscle	ENSG00000254472	OR4A49P	ENSG00000254472	ENSG00000254472	unprocessed_pseudogene	unprocessed_pseudogene					0	0					1_to_1	identical gene model		1	1	1	1	diff_parts_same_contig		Missing sequence	Missing sequence										0
Muscle	ENSG00000254473	UBQLN1-AS1	ENSG00000254473	ENSG00000254473	lncRNA	lncRNA	9.35875	9.3525	7.865	7.86	1	1	0.00271477	0.0267464	0.422468	0.422468	1_to_1	identical gene model		2;2	2;2	2	2														0
Muscle	ENSG00000254475	OR2AT1P	ENSG00000254475	ENSG00000254475	unprocessed_pseudogene	unprocessed_pseudogene					0	0					1_to_1	identical gene model		1	1	1	1	diff_parts_same_contig													0
Muscle	ENSG00000254477		ENSG00000254477	ENSG00000254477	lncRNA	lncRNA	0.358	0.358	0.35	0.35	1	1	0.00271477	0.0267464	0.233333	0.233333	1_to_1	identical gene model		2;2	2;2	2	2											0	MONDO_0004979	0.0013911	0
Muscle	ENSG00000254478		ENSG00000254478	ENSG00000254478	processed_pseudogene	processed_pseudogene					0	0					1_to_1	identical gene model		1	1	1	1	diff_parts_same_contig													0
Muscle	ENSG00000254479	SLC25A1P1	ENSG00000254479	ENSG00000254479	processed_pseudogene	processed_pseudogene					0	0					1_to_1	identical gene model		1	1	1	1	diff_parts_same_contig, new_contig_added													0
Muscle	ENSG00000254480	LINC02749	ENSG00000254480	ENSG00000254480	lncRNA	lncRNA					0	0			1	1	1_to_1	identical gene model		2;3	3;2	2	2											0	MONDO_0100339	0.0014246	0
