## Supplemental Table 1 for "Impact of genome build on RNA-seq interpretation and diagnostics" (part 67 of 168)

### Sheet: hg19_hg38 (continued)
tissue	gene_id	gene_name	gene_id_hg19	gene_id_hg38	featBiotype.hg19	featBiotype.hg38	mean_tpm_expressed_hg19	mean_tpm_expressed_hg38	median_tpm_expressed_hg19	median_tpm_expressed_hg38	is_expressed_30pct_hg19	is_expressed_30pct_hg38	logFC_hg38_hg19	adj_pval_hg38_hg19	mean_multi_mapped_hg19	mean_multi_mapped_hg38	hg19_hg38_annotation_comparison_edit	hg19_hg38_gene_model_comparison	hg38_hg19_gene_similarity	num_exons_hg19	num_exons_hg38	num_transcripts_hg19	num_transcripts_hg38	build_change_h38_hg19	discrep_var_hg38_hg19	hg19_issue	hg38_issue	hg19_blacklist_reason	hg38_blacklist_reason	is_omim_gene	omim_pheno	omim_confidence	omim_status	is_opentargets_gene	top_opentargets_pheno	top_opentargets_score	is_cancer_gene	cosmic_cancer_syndrome	cosmic_germline	cosmic_somatic
Muscle	ENSG00000254481	PTP4A2P2	ENSG00000254481	ENSG00000254481	processed_pseudogene	processed_pseudogene	2.76667	2.76667	3.64	3.64	0	0	0.00271477	0.0267464	0	0	1_to_1	identical gene model		1	1	1	1														0
Muscle	ENSG00000254482		ENSG00000254482	ENSG00000254482	processed_pseudogene	processed_pseudogene					0	0					1_to_1	identical gene model		1	1	1	1														0
Muscle	ENSG00000254483	SUGT1P4	ENSG00000254483	ENSG00000254483	unprocessed_pseudogene	unprocessed_pseudogene					0	0					1_to_1	identical gene model		2	2	1	1														0
Muscle	ENSG00000254484		ENSG00000254484	ENSG00000254484	lncRNA	lncRNA					0	0					1_to_1	identical gene model		2	2	1	1														0
Muscle	ENSG00000254485		ENSG00000254485	ENSG00000254485	lncRNA	lncRNA	0.392	0.392	0.36	0.36	1	1	0.00271477	0.0267464	0.846429	0.846429	1_to_1	identical gene model		2;4;2;3;2	4;2;2;3;2	5	5														0
Muscle	ENSG00000254486	LINC02547	ENSG00000254486	ENSG00000254486	lncRNA	lncRNA					0	0					1_to_1	identical gene model		2	2	1	1														0
Muscle	ENSG00000254487		ENSG00000254487	ENSG00000254487	unprocessed_pseudogene	unprocessed_pseudogene					0	0					1_to_1	identical gene model		5	5	1	1	new_contig_added, diff_parts_same_contig		Clone Problem	Clone Problem										0
Muscle	ENSG00000254489	MPPED2-AS1	ENSG00000254489	ENSG00000254489	lncRNA	lncRNA	0.61	0.61	0.755	0.755	1	1	0.00271477	0.0267464	0	0	1_to_1	identical gene model		2;5	5;2	2	2	diff_parts_same_contig										0	EFO_0000641	0.0099368	0
Muscle	ENSG00000254490	OR5M7P	ENSG00000254490	ENSG00000254490	unprocessed_pseudogene	unprocessed_pseudogene					0	0					1_to_1	identical gene model		1	1	1	1	diff_parts_same_contig		Variation, GRC Housekeeping	Variation, GRC Housekeeping										0
Muscle	ENSG00000254491		ENSG00000254491	ENSG00000254491	processed_pseudogene	processed_pseudogene					0	0					1_to_1	identical gene model		1	1	1	1														0
Muscle	ENSG00000254492		ENSG00000254492	ENSG00000254492	processed_pseudogene	processed_pseudogene					0	0					1_to_1	identical gene model		1	1	1	1	diff_parts_same_contig			GRC Housekeeping										0
Muscle	ENSG00000254495		ENSG00000254495	ENSG00000254495	lncRNA	lncRNA					0	0					1_to_1	identical gene model		2	2	1	1	diff_parts_same_contig		Clone Problem	Clone Problem							0	EFO_0003060	0.028975	0
Muscle	ENSG00000254496	CBX3P8	ENSG00000254496	ENSG00000254496	processed_pseudogene	processed_pseudogene					0	0					1_to_1	identical gene model		1	1	1	1														0
Muscle	ENSG00000254497		ENSG00000254497	ENSG00000254497	lncRNA	lncRNA					0	0					1_to_1	identical gene model		2;3	2;3	2	2	diff_parts_same_contig										0	EFO_0000702	0.0051459	0
Muscle	ENSG00000254498		ENSG00000254498	ENSG00000254498	processed_pseudogene	processed_pseudogene	0.24	0.24	0.24	0.24	0	0			0	0	1_to_1	identical gene model		2	2	1	1														0
Muscle	ENSG00000254499		ENSG00000254499	ENSG00000254499	lncRNA	lncRNA					0	0					1_to_1	identical gene model		2	2	1	1			Unknown, Clone Problem	Unknown, Clone Problem							0	EFO_0000384	0.0031218	0
Muscle	ENSG00000254500	RANP3	ENSG00000254500	ENSG00000254500	processed_pseudogene	processed_pseudogene					0	0					1_to_1	identical gene model		1	1	1	1														0
Muscle	ENSG00000254501		ENSG00000254501	ENSG00000254501	lncRNA	lncRNA	1.208	1.208	0.8	0.8	1	1	0.00271477	0.0267464	0.990419	0.990419	1_to_1	identical gene model		2	2	1	1	diff_parts_same_contig													0
Muscle	ENSG00000254502	FNTAP1	ENSG00000254502	ENSG00000254502	processed_pseudogene	processed_pseudogene					0	0					1_to_1	identical gene model		1	1	1	1														0
Muscle	ENSG00000254503		ENSG00000254503	ENSG00000254503	processed_pseudogene	processed_pseudogene	0.16	0.16	0.16	0.16	0	0			0	0	1_to_1	identical gene model		1	1	1	1														0
Muscle	ENSG00000254505	CHMP4A	ENSG00000254505	ENSG00000254505	protein_coding	protein_coding	7.65429	7.65	6.76	6.74	1	1	0.00271477	0.0267464	0.992904	0.992904	1_to_1	identical gene model		6;2;3;6;3;5;6;4;6;3	6;6;6;6;5;2;3;4;3;3	10	10	diff_parts_same_contig		Variation	Variation			1	Cataract 31, multiple types	3	known_molec_cause	0	EFO_0000763;EFO_0000764	0.46197	0
Muscle	ENSG00000254506		ENSG00000254506	ENSG00000254506	transcribed_processed_pseudogene	transcribed_processed_pseudogene	0.2	0.2	0.2	0.2	0	0			0.5	0.5	1_to_1	identical gene model		1;3	3;1	2	2	diff_parts_same_contig													0
Muscle	ENSG00000254507	DEFB131E	ENSG00000254507	ENSG00000254507	transcribed_processed_pseudogene	transcribed_processed_pseudogene					0	0					1_to_1	identical gene model		1;1	1;1	2	2	diff_parts_same_contig		GRC Housekeeping, Variation, Path Problem	GRC Housekeeping, Variation, Path Problem										0
Muscle	ENSG00000254508	FBXO3-DT	ENSG00000254508	ENSG00000254508	lncRNA	lncRNA					0	0					1_to_1	identical gene model		3;3	3;3	2	2														0
Muscle	ENSG00000254509		ENSG00000254509	ENSG00000254509	processed_pseudogene	processed_pseudogene					0	0			1	1	1_to_1	identical gene model		1	1	1	1														0
Muscle	ENSG00000254510		ENSG00000254510	ENSG00000254510	lncRNA	lncRNA					0	0			1	1	1_to_1	identical gene model		2;2;4;2	2;4;2;2	4	4											0	EFO_0005842	0.019693	0
Muscle	ENSG00000254511		ENSG00000254511	ENSG00000254511	lncRNA	lncRNA					0	0					1_to_1	identical gene model		2	2	1	1														0
Muscle	ENSG00000254512	PHB1P2	ENSG00000254512	ENSG00000254512	processed_pseudogene	processed_pseudogene					0	0					1_to_1	identical gene model		1	1	1	1														0
Muscle	ENSG00000254514		ENSG00000254514	ENSG00000254514	lncRNA	lncRNA					0	0					1_to_1	identical gene model		2	2	1	1														0
Muscle	ENSG00000254515	TRPC6P5	ENSG00000254515	ENSG00000254515	processed_pseudogene	processed_pseudogene					0	0					1_to_1	identical gene model		1	1	1	1														0
Muscle	ENSG00000254516	LINC02760	ENSG00000254516	ENSG00000254516	lncRNA	lncRNA					0	0					1_to_1	identical gene model		3	3	1	1											0	EFO_0000519	0.017981	0
Muscle	ENSG00000254517		ENSG00000254517	ENSG00000254517	unprocessed_pseudogene	unprocessed_pseudogene					0	0					1_to_1	identical gene model		4	4	1	1			Missing sequence	Missing sequence										0
Muscle	ENSG00000254518	LINC02750	ENSG00000254518	ENSG00000254518	lncRNA	lncRNA					0	0					1_to_1	identical gene model		2;3	3;2	2	2	diff_parts_same_contig		Variation	Variation										0
Muscle	ENSG00000254519		ENSG00000254519	ENSG00000254519	lncRNA	lncRNA	0.515	0.515	0.52	0.52	1	1	0.00271477	0.0267464	0.981505	0.981505	1_to_1	exon_count_diff		4;3;3;5;7;4;5;4;5;7;7;7;9;7;1;5;3;6;4;6;5;6;5;5;5;3;3;4;6;3;5;7;4;8;7;7;6;5;5;5;5;3;5;5;5;4;4;6;6;6;3	4;3;5;2;6;7;6;3;6;4;4;5;7;5;6;4;3;4;5;3;8;5;5;5;7;3;6;6;7;6;3;7;1;6;3;7;5;7;3;7;4;5;5;4;4;3;5;4;3;3;3	51	51	new_contig_added, diff_parts_same_contig													0
Muscle	ENSG00000254521	SIGLEC12	ENSG00000254521	ENSG00000254521	protein_coding	protein_coding					0	0			1	1	1_to_1	identical gene model		8;8;7	8;8;7	3	3	diff_parts_same_contig										0	EFO_0007937	0.34726	0
Muscle	ENSG00000254522		ENSG00000254522	ENSG00000254522	processed_pseudogene	processed_pseudogene					0	0					1_to_1	identical gene model		2	2	1	1														0
Muscle	ENSG00000254524	OR8I4P	ENSG00000254524	ENSG00000254524	unprocessed_pseudogene	unprocessed_pseudogene					0	0					1_to_1	identical gene model		1	1	1	1	diff_parts_same_contig													0
Muscle	ENSG00000254526		ENSG00000254526	ENSG00000254526	lncRNA	lncRNA					0	0					1_to_1	identical gene model		5	5	1	1	new_contig_added, diff_parts_same_contig										0	EFO_1001056	0.0073098	0
Muscle	ENSG00000254527	ENPP7P12	ENSG00000254527	ENSG00000254527	processed_pseudogene	processed_pseudogene	0.71	0.71	0.73	0.73	1	1	0.00271477	0.0267464	0.2	0.2	1_to_1	identical gene model		1	1	1	1			Gap, Missing sequence, GRC Housekeeping, Variation, Path Problem	Gap, Missing sequence, GRC Housekeeping, Variation, Path Problem	High Signal Region	High Signal Region								0
Muscle	ENSG00000254528	FXYD6-AS1	ENSG00000254528	ENSG00000254528	lncRNA	lncRNA	0.717143	0.715714	0.68	0.68	1	1	0.00271477	0.0267464	0.989782	0.989782	1_to_1	identical gene model		3;3;3	3;3;3	3	3											0	EFO_0000349	0.018714	0
Muscle	ENSG00000254529	MRGPRX7P	ENSG00000254529	ENSG00000254529	unprocessed_pseudogene	unprocessed_pseudogene	0.36	0.36	0.36	0.36	0	0			0	0	1_to_1	identical gene model		1	1	1	1														0
Muscle	ENSG00000254530	LINC02755	ENSG00000254530	ENSG00000254530	lncRNA	lncRNA					0	0					1_to_1	identical gene model		4;7;6;7	4;7;7;6	4	4	new_contig_added, diff_parts_same_contig													0
Muscle	ENSG00000254531	FLJ20021	ENSG00000254531	ENSG00000254531	lncRNA	lncRNA	14.3114	14.2971	15.61	15.61	1	1	0.00271477	0.0267464	0.579711	0.579711	1_to_1	identical gene model		2;2	2;2	2	2											0	EFO_0000198	0.0019954	0
Muscle	ENSG00000254532	ARL14EP-DT	ENSG00000254532	ENSG00000254532	lncRNA	lncRNA					0	0					1_to_1	identical gene model		2;5;3	5;3;2	3	3	diff_parts_same_contig, new_contig_added													0
Muscle	ENSG00000254533		ENSG00000254533	ENSG00000254533	lncRNA	lncRNA	1.05667	1.055	0.78	0.78	1	1	0.00271477	0.0267464	0	0	1_to_1	identical gene model		1	1	1	1	diff_parts_same_contig										0	EFO_0000702	0.0067714	0
Muscle	ENSG00000254534	PLS1P1	ENSG00000254534	ENSG00000254534	unprocessed_pseudogene	unprocessed_pseudogene					0	0					1_to_1	identical gene model		2	2	1	1														0
Muscle	ENSG00000254535	PABPC4L	ENSG00000254535	ENSG00000254535	protein_coding	protein_coding	0.3475	0.3475	0.395	0.395	1	1	0.00271477	0.0267464	0	0	1_to_1	identical gene model		2	2	1	1											0	EFO_0004995	0.41436	0
Muscle	ENSG00000254536		ENSG00000254536	ENSG00000254536	protein_coding	protein_coding	0.37	0.37	0.375	0.375	1	1	0.00271477	0.0267464	0.993617	0.993617	1_to_1	identical gene model		16;11;7	7;16;11	3	3	diff_parts_same_contig		Variation	Variation										0
Muscle	ENSG00000254537		ENSG00000254537	ENSG00000254537	processed_pseudogene	processed_pseudogene					0	0					1_to_1	identical gene model		1	1	1	1														0
Muscle	ENSG00000254538		ENSG00000254538	ENSG00000254538	lncRNA	lncRNA	1.4	1.4	1.4	1.4	0	0			0	0	1_to_1	identical gene model		3;2	3;2	2	2	new_contig_added, diff_parts_same_contig										0	EFO_0002496	0.05781	0
Muscle	ENSG00000254539		ENSG00000254539	ENSG00000254539	lncRNA	lncRNA	118.081	7.53625	83.64	5.01	1	1	4.16716	0.000102187	0.27981	0.834033	1_to_1	identical gene model	0.995745	2	2	1	1	new_contig_added		Gap, Path Problem, Variation, Clone Problem, GRC Housekeeping	Gap, Missing sequence, Clone Problem	High Signal Region									0
Muscle	ENSG00000254540		ENSG00000254540	ENSG00000254540	lncRNA	lncRNA					0	0					1_to_1	identical gene model		2	2	1	1	diff_parts_same_contig													0
Muscle	ENSG00000254541	MRGPRX6P	ENSG00000254541	ENSG00000254541	unprocessed_pseudogene	unprocessed_pseudogene					0	0					1_to_1	identical gene model		1	1	1	1														0
Muscle	ENSG00000254542	NAV2-AS3	ENSG00000254542	ENSG00000254542	lncRNA	lncRNA					0	0					1_to_1	identical gene model		2	2	1	1											0	EFO_0000365	0.041711	0
Muscle	ENSG00000254543	HSPD1P2	ENSG00000254543	ENSG00000254543	processed_pseudogene	processed_pseudogene					0	0					1_to_1	identical gene model		1	1	1	1			Variation, Path Problem, GRC Housekeeping	Variation, Path Problem	High Signal Region	High Signal Region								0
Muscle	ENSG00000254544	PCNAP4	ENSG00000254544	ENSG00000254544	processed_pseudogene	processed_pseudogene					0	0					1_to_1	identical gene model		1	1	1	1	diff_parts_same_contig													0
Muscle	ENSG00000254545		ENSG00000254545	ENSG00000254545	lncRNA	lncRNA					0	0					1_to_1	identical gene model		2	2	1	1			Clone Problem								0	EFO_0000326	0.038052	0
Muscle	ENSG00000254546	MRGPRX13P	ENSG00000254546	ENSG00000254546	processed_pseudogene	processed_pseudogene					0	0					1_to_1	identical gene model		1	1	1	1	diff_parts_same_contig													0
Muscle	ENSG00000254547	ANKRD33BP6	ENSG00000254547	ENSG00000254547	unprocessed_pseudogene	unprocessed_pseudogene					0	0					1_to_1	identical gene model		4	4	1	1	diff_parts_same_contig													0
Muscle	ENSG00000254548		ENSG00000254548	ENSG00000254548	lncRNA	lncRNA					0	0					1_to_1	identical gene model		2	2	1	1	diff_parts_same_contig										0	EFO_0000365	0.0075664	0
Muscle	ENSG00000254550	OMP	ENSG00000254550	ENSG00000254550	protein_coding	protein_coding					0	0					1_to_1	identical gene model		1	1	1	1	diff_parts_same_contig		Clone Problem	Clone Problem							0	EFO_0004736	0.024601	0
Muscle	ENSG00000254551		ENSG00000254551	ENSG00000254551	lncRNA	lncRNA					0	0					1_to_1	identical gene model		2	2	1	1	diff_parts_same_contig													0
Muscle	ENSG00000254552	XIRP2-AS1	ENSG00000254552	ENSG00000254552	lncRNA	lncRNA					0	0					1_to_1	identical gene model		2	2	1	1			Path Problem	Path Problem							0	MONDO_0018531	0.017081	0
Muscle	ENSG00000254553		ENSG00000254553	ENSG00000254553	protein_coding	protein_coding					0	0			1	1	1_to_1	identical gene model	0.999688	10	10	1	1	new_contig_added, diff_parts_same_contig		Clone Problem											0
Muscle	ENSG00000254554	ADM-DT	ENSG00000254554	ENSG00000254554	lncRNA	lncRNA					0	0					1_to_1	identical gene model		2	2	1	1	diff_parts_same_contig										0	EFO_1001974	0.0023852	0
Muscle	ENSG00000254555		ENSG00000254555	ENSG00000254555	processed_pseudogene	processed_pseudogene					0	0					1_to_1	identical gene model		1	1	1	1														0
Muscle	ENSG00000254556		ENSG00000254556	ENSG00000254556	lncRNA	lncRNA					0	0					1_to_1	identical gene model		1	1	1	1	diff_parts_same_contig		Variation, Path Problem, GRC Housekeeping	Variation, Path Problem							0	EFO_0002496	0.044911	0
Muscle	ENSG00000254557		ENSG00000254557	ENSG00000254557	lncRNA	lncRNA					0	0					1_to_1	identical gene model		3	3	1	1														0
Muscle	ENSG00000254558	ANKRD33BP8	ENSG00000254558	ENSG00000254558	unprocessed_pseudogene	unprocessed_pseudogene	0.23	0.23	0.23	0.23	0	0			0.5	0.5	1_to_1	identical gene model		2	2	1	1														0
Muscle	ENSG00000254559		ENSG00000254559	ENSG00000254559	lncRNA	lncRNA					0	0			1	1	1_to_1	identical gene model		2	2	1	1			Gap	Gap										0
Muscle	ENSG00000254560	BBOX1-AS1	ENSG00000254560	ENSG00000254560	lncRNA	lncRNA	0.68	0.68	0.68	0.68	0	0			0.888889	0.888889	1_to_1	identical gene model		5;4;5;2;2	4;5;5;2;2	5	5	diff_parts_same_contig, new_contig_added										0	EFO_0003060	0.06038	0
Muscle	ENSG00000254561		ENSG00000254561	ENSG00000254561	lncRNA	lncRNA					0	0					1_to_1	identical gene model		7;3	7;3	2	2	new_contig_added, diff_parts_same_contig										0	Orphanet_206647	0.0073936	0
Muscle	ENSG00000254562	LINC01493	ENSG00000254562	ENSG00000254562	lncRNA	lncRNA					0	0					1_to_1	identical gene model		3;4;3;7;3;5;4	7;4;3;4;5;3;3	7	7														0
Muscle	ENSG00000254563		ENSG00000254563	ENSG00000254563	lncRNA	lncRNA					0	0					1_to_1	identical gene model		2	2	1	1														0
Muscle	ENSG00000254564		ENSG00000254564	ENSG00000254564	processed_pseudogene	processed_pseudogene					0	0					1_to_1	identical gene model		1	1	1	1			Variation	Variation										0
Muscle	ENSG00000254565	MTND2P26	ENSG00000254565	ENSG00000254565	processed_pseudogene	processed_pseudogene					0	0					1_to_1	identical gene model		1	1	1	1	diff_parts_same_contig													0
Muscle	ENSG00000254566		ENSG00000254566	ENSG00000254566	lncRNA	lncRNA					0	0					1_to_1	identical gene model		2	2	1	1														0
Muscle	ENSG00000254567	UBTFL9	ENSG00000254567	ENSG00000254567	processed_pseudogene	processed_pseudogene					0	0					1_to_1	identical gene model		1	1	1	1														0
Muscle	ENSG00000254568		ENSG00000254568	ENSG00000254568	lncRNA	lncRNA					0	0			1	1	1_to_1	identical gene model		2	2	1	1														0
Muscle	ENSG00000254569		ENSG00000254569	ENSG00000254569	unprocessed_pseudogene	unprocessed_pseudogene					0	0					1_to_1	identical gene model		1	1	1	1	diff_parts_same_contig		Variation	Variation										0
Muscle	ENSG00000254571		ENSG00000254571	ENSG00000254571	lncRNA	lncRNA					0	0					1_to_1	identical gene model		2	2	1	1														0
Muscle	ENSG00000254572	GLULP3	ENSG00000254572	ENSG00000254572	processed_pseudogene	processed_pseudogene					0	0					1_to_1	identical gene model		1	1	1	1														0
Muscle	ENSG00000254573		ENSG00000254573	ENSG00000254573	lncRNA	lncRNA					0	0					1_to_1	identical gene model		3	3	1	1	diff_parts_same_contig										0	EFO_0000729	0.0035177	0
Muscle	ENSG00000254574		ENSG00000254574	ENSG00000254574	lncRNA	lncRNA					0	0					1_to_1	identical gene model		4	4	1	1	diff_parts_same_contig													0
Muscle	ENSG00000254575		ENSG00000254575	ENSG00000254575	lncRNA	lncRNA	0.45	0.45	0.45	0.45	0	0			0	0	1_to_1	identical gene model		3	3	1	1														0
Muscle	ENSG00000254576	OR4C1P	ENSG00000254576	ENSG00000254576	transcribed_unprocessed_pseudogene	transcribed_unprocessed_pseudogene					0	0					1_to_1	identical gene model		1;2	2;1	2	2														0
Muscle	ENSG00000254577		ENSG00000254577	ENSG00000254577	lncRNA	lncRNA					0	0					1_to_1	identical gene model		2	2	1	1														0
Muscle	ENSG00000254578		ENSG00000254578	ENSG00000254578	lncRNA	lncRNA					0	0			1	1	1_to_1	identical gene model		2	2	1	1	diff_parts_same_contig		Clone Problem	Clone Problem										0
Muscle	ENSG00000254579		ENSG00000254579	ENSG00000254579	transcribed_processed_pseudogene	transcribed_processed_pseudogene					0	0					1_to_1	identical gene model		1;2	2;1	2	2														0
Muscle	ENSG00000254580	LINC02719	ENSG00000254580	ENSG00000254580	lncRNA	lncRNA					0	0					1_to_1	identical gene model		3	3	1	1	diff_parts_same_contig													0
Muscle	ENSG00000254581		ENSG00000254581	ENSG00000254581	processed_pseudogene	processed_pseudogene					0	0					1_to_1	identical gene model		1	1	1	1			Variation, Path Problem	Variation, Path Problem										0
Muscle	ENSG00000254582	PSMA2P1	ENSG00000254582	ENSG00000254582	processed_pseudogene	processed_pseudogene					0	0					1_to_1	identical gene model		1	1	1	1	diff_parts_same_contig													0
Muscle	ENSG00000254583		ENSG00000254583	ENSG00000254583	processed_pseudogene	processed_pseudogene					0	0					1_to_1	identical gene model		1	1	1	1														0
Muscle	ENSG00000254584	LINC03031	ENSG00000254584	ENSG00000254584	lncRNA	lncRNA					0	0					1_to_1	identical gene model		2;3	3;2	2	2											0	EFO_0000365	0.038784	0
Muscle	ENSG00000254585	MAGEL2	ENSG00000254585	ENSG00000254585	protein_coding	protein_coding		0.155		0.155	0	0			0.933333	0	1_to_1	identical gene model		1	1	1	1	diff_parts_same_contig		Path Problem, Gap, GRC Housekeeping	Path Problem, Gap, GRC Housekeeping			1	Schaaf-Yang syndrome	3	known_molec_cause	0	MONDO_0014243	0.69818	0
Muscle	ENSG00000254586		ENSG00000254586	ENSG00000254586	lncRNA	lncRNA	3.49	3.49	3.15	3.15	1	1	0.00271477	0.0267464	0.528048	0.528048	1_to_1	identical gene model		2;3	3;2	2	2														0
Muscle	ENSG00000254587		ENSG00000254587	ENSG00000254587	lncRNA	lncRNA					0	0					1_to_1	identical gene model		4;5	4;5	2	2	diff_parts_same_contig, new_contig_added										0	EFO_0000699	0.0011316	0
Muscle	ENSG00000254588	ETS1-AS1	ENSG00000254588	ENSG00000254588	lncRNA	lncRNA					0	0					1_to_1	identical gene model		4	4	1	1											0	EFO_0000621	0.0096707	0
Muscle	ENSG00000254589	EIF4A2P3	ENSG00000254589	ENSG00000254589	processed_pseudogene	processed_pseudogene					0	0					1_to_1	identical gene model		1	1	1	1	diff_parts_same_contig													0
Muscle	ENSG00000254590		ENSG00000254590	ENSG00000254590	processed_pseudogene	processed_pseudogene					0	0					1_to_1	identical gene model		1	1	1	1	diff_parts_same_contig													0
Muscle	ENSG00000254591		ENSG00000254591	ENSG00000254591	processed_pseudogene	processed_pseudogene					0	0					1_to_1	identical gene model		1	1	1	1	diff_parts_same_contig													0
Muscle	ENSG00000254592		ENSG00000254592	ENSG00000254592	lncRNA	lncRNA					0	0					1_to_1	identical gene model		2	2	1	1														0
Muscle	ENSG00000254593	OR7E126P	ENSG00000254593	ENSG00000254593	unprocessed_pseudogene	unprocessed_pseudogene	0.365	0.365	0.365	0.365	0	0			0.625	0.625	1_to_1	identical gene model		1	1	1	1														0
Muscle	ENSG00000254594	LINC02686	ENSG00000254594	ENSG00000254594	lncRNA	lncRNA					0	0					1_to_1	identical gene model		6;3	6;3	2	2														0
Muscle	ENSG00000254595		ENSG00000254595	ENSG00000254595	processed_pseudogene	processed_pseudogene	2.18571	2.18429	2.19	2.18	1	1	0.00271477	0.0267464	0	0	1_to_1	identical gene model		2	2	1	1														0
Muscle	ENSG00000254596		ENSG00000254596	ENSG00000254596	processed_pseudogene	processed_pseudogene					0	0					1_to_1	identical gene model		1	1	1	1	diff_parts_same_contig		Variation	Variation										0
Muscle	ENSG00000254598	CSNK2A3	ENSG00000254598	ENSG00000254598	protein_coding	protein_coding	1.615	1.615	1.545	1.545	1	1	0.00271477	0.0267464	0.658627	0.658627	1_to_1	identical gene model		1	1	1	1											0	EFO_0007009	0.16505	0
Muscle	ENSG00000254599		ENSG00000254599	ENSG00000254599	lncRNA	lncRNA					0	0					1_to_1	identical gene model		3	3	1	1														0
Muscle	ENSG00000254601	CYCSP26	ENSG00000254601	ENSG00000254601	processed_pseudogene	processed_pseudogene					0	0					1_to_1	identical gene model		1	1	1	1														0
Muscle	ENSG00000254602	MIR130AHG	ENSG00000254602	ENSG00000254602	lncRNA	lncRNA					0	0			0.916667	0.916667	1_to_1	identical gene model		2;2;2;2;2;2	2;2;2;2;2;2	6	6	diff_parts_same_contig										0	EFO_0005044	0.010376	0
Muscle	ENSG00000254603	OR5M6P	ENSG00000254603	ENSG00000254603	unprocessed_pseudogene	unprocessed_pseudogene					0	0					1_to_1	identical gene model		1	1	1	1	diff_parts_same_contig		Variation, GRC Housekeeping	Variation, GRC Housekeeping										0
Muscle	ENSG00000254604		ENSG00000254604	ENSG00000254604	lncRNA	lncRNA	4.21143	4.20857	3.89	3.87	1	1	0.00271477	0.0267464	0	0	1_to_1	identical gene model		2	2	1	1	diff_parts_same_contig, new_contig_added		Clone Problem	Clone Problem										0
Muscle	ENSG00000254605		ENSG00000254605	ENSG00000254605	lncRNA	lncRNA					0	0			1	1	1_to_1	identical gene model		3;2	3;2	2	2	diff_parts_same_contig										0	EFO_0000478	0.044638	0
Muscle	ENSG00000254606		ENSG00000254606	ENSG00000254606	lncRNA	lncRNA					0	0					1_to_1	identical gene model		2	2	1	1	diff_parts_same_contig													0
Muscle	ENSG00000254607		ENSG00000254607	ENSG00000254607	lncRNA	lncRNA					0	0					1_to_1	identical gene model		2;2	2;2	2	2	diff_parts_same_contig										0	EFO_0000182	0.046703	0
Muscle	ENSG00000254609		ENSG00000254609	ENSG00000254609	unprocessed_pseudogene	unprocessed_pseudogene					0	0					1_to_1	identical gene model		3	3	1	1			Variation, Unknown	Variation, Unknown										0
Muscle	ENSG00000254610		ENSG00000254610	ENSG00000254610	transcribed_unprocessed_pseudogene	transcribed_unprocessed_pseudogene	0.53	0.53	0.53	0.53	0	0			0	0	1_to_1	identical gene model		4;1	4;1	2	2	diff_parts_same_contig		Clone Problem	Clone Problem										0
Muscle	ENSG00000254612	DNAJB6P1	ENSG00000254612	ENSG00000254612	processed_pseudogene	processed_pseudogene	7.8675	7.86125	7.865	7.86	1	1	0.00271477	0.0267464	0	0	1_to_1	identical gene model		1	1	1	1														0
Muscle	ENSG00000254613	OR6M2P	ENSG00000254613	ENSG00000254613	transcribed_unprocessed_pseudogene	transcribed_unprocessed_pseudogene					0	0					1_to_1	identical gene model		1;2	2;1	2	2	diff_parts_same_contig													0
Muscle	ENSG00000254614	CAPN1-AS1	ENSG00000254614	ENSG00000254614	lncRNA	lncRNA	13.4262	13.4187	16.06	16.065	1	1	0.00271477	0.0267464	0.370542	0.370542	1_to_1	identical gene model		2;2	2;2	2	2	diff_parts_same_contig													0
Muscle	ENSG00000254615		ENSG00000254615	ENSG00000254615	lncRNA	lncRNA					0	0			1	1	1_to_1	identical gene model		2;2;2;2	2;2;2;2	4	4				GRC Housekeeping										0
Muscle	ENSG00000254616		ENSG00000254616	ENSG00000254616	processed_pseudogene	processed_pseudogene					0	0					1_to_1	identical gene model		1	1	1	1	diff_parts_same_contig													0
Muscle	ENSG00000254617		ENSG00000254617	ENSG00000254617	unprocessed_pseudogene	unprocessed_pseudogene					0	0					1_to_1	identical gene model		4	4	1	1														0
Muscle	ENSG00000254618	TMED10P1	ENSG00000254618	ENSG00000254618	processed_pseudogene	processed_pseudogene					0	0			1	1	1_to_1	identical gene model		1	1	1	1	diff_parts_same_contig										0	EFO_0000182	0.0073916	0
Muscle	ENSG00000254619		ENSG00000254619	ENSG00000254619	lncRNA	lncRNA					0	0					1_to_1	identical gene model		2	2	1	1														0
Muscle	ENSG00000254620		ENSG00000254620	ENSG00000254620	lncRNA	lncRNA	0.64	0.64	0.64	0.64	0	0			0	0	1_to_1	identical gene model		2	2	1	1														0
Muscle	ENSG00000254621	SETP16	ENSG00000254621	ENSG00000254621	processed_pseudogene	processed_pseudogene					0	0					1_to_1	identical gene model		1	1	1	1	diff_parts_same_contig													0
Muscle	ENSG00000254622	NAV2-AS4	ENSG00000254622	ENSG00000254622	lncRNA	lncRNA					0	0					1_to_1	identical gene model		3	3	1	1	diff_parts_same_contig										0	EFO_0002496;EFO_1001841	0.044911	0
Muscle	ENSG00000254623	DEFB108E	ENSG00000254623	ENSG00000254623	unprocessed_pseudogene	unprocessed_pseudogene					0	0					1_to_1	identical gene model		2	2	1	1			GRC Housekeeping, Variation, Path Problem	GRC Housekeeping, Variation, Path Problem	High Signal Region	High Signal Region								0
Muscle	ENSG00000254624	OR4R3P	ENSG00000254624	ENSG00000254624	unprocessed_pseudogene	unprocessed_pseudogene					0	0					1_to_1	identical gene model		1	1	1	1	diff_parts_same_contig		Missing sequence	Missing sequence										0
Muscle	ENSG00000254625		ENSG00000254625	ENSG00000254625	lncRNA	lncRNA					0	0					1_to_1	identical gene model		3	3	1	1	diff_parts_same_contig		Clone Problem, Variation	Clone Problem, Variation										0
Muscle	ENSG00000254626		ENSG00000254626	ENSG00000254626	lncRNA	lncRNA					0	0					1_to_1	identical gene model		2	2	1	1														0
Muscle	ENSG00000254627		ENSG00000254627	ENSG00000254627	lncRNA	lncRNA					0	0					1_to_1	identical gene model		3	3	1	1	diff_parts_same_contig													0
Muscle	ENSG00000254629		ENSG00000254629	ENSG00000254629	processed_pseudogene	processed_pseudogene					0	0					1_to_1	identical gene model		1	1	1	1														0
Muscle	ENSG00000254630		ENSG00000254630	ENSG00000254630	lncRNA	lncRNA					0	0					1_to_1	identical gene model		2	2	1	1	diff_parts_same_contig										0	EFO_0000702	0.0058389	0
Muscle	ENSG00000254631		ENSG00000254631	ENSG00000254631	lncRNA	lncRNA					0	0					1_to_1	identical gene model		3;4	3;4	2	2	new_contig_added, diff_parts_same_contig													0
Muscle	ENSG00000254632		ENSG00000254632	ENSG00000254632	lncRNA	lncRNA					0	0					1_to_1	identical gene model		2;3	2;3	2	2	diff_parts_same_contig										0	EFO_0003060	0.0073771	0
Muscle	ENSG00000254633	STRA6LP	ENSG00000254633	ENSG00000254633	transcribed_unitary_pseudogene	transcribed_unitary_pseudogene					0	0			1	1	1_to_1	identical gene model		12	12	1	1	diff_parts_same_contig, new_contig_added										0	Orphanet_124	0.074373	0
Muscle	ENSG00000254634	SMG1P6	ENSG00000254634	ENSG00000254634	unprocessed_pseudogene	unprocessed_pseudogene	0.192	0.192	0.18	0.18	1	1	0.00271477	0.0267464	0.978309	0.978309	1_to_1	identical gene model		19	19	1	1						Low Mappability								0
Muscle	ENSG00000254635	WAC-AS1	ENSG00000254635	ENSG00000254635	lncRNA	lncRNA	0.774286	0.774286	0.8	0.8	1	1	0.00271477	0.0267464	0.975768	0.975768	1_to_1	identical gene model		3;3;3	3;3;3	3	3	diff_parts_same_contig			GRC Housekeeping										0
Muscle	ENSG00000254636	ARMS2	ENSG00000254636	ENSG00000254636	protein_coding	protein_coding					0	0					1_to_1	identical gene model		2	2	1	1	new_contig_added						1	{Macular degeneration, age-related, 8}	3	known_molec_cause	0	EFO_0001365	0.59441	0
Muscle	ENSG00000254637	OR4A18P	ENSG00000254637	ENSG00000254637	unprocessed_pseudogene	unprocessed_pseudogene					0	0					1_to_1	identical gene model		1	1	1	1	diff_parts_same_contig		Missing sequence	Missing sequence										0
Muscle	ENSG00000254638		ENSG00000254638	ENSG00000254638	lncRNA	lncRNA	0.565	0.565	0.565	0.565	0	0			0	0	1_to_1	identical gene model		4	4	1	1	diff_parts_same_contig													0
Muscle	ENSG00000254639		ENSG00000254639	ENSG00000254639	lncRNA	lncRNA	0.61	0.61	0.61	0.61	0	0			0	0	1_to_1	identical gene model		2	2	1	1	diff_parts_same_contig		Clone Problem	Clone Problem							0	EFO_0000729	0.0036632	0
Muscle	ENSG00000254641		ENSG00000254641	ENSG00000254641	lncRNA	lncRNA					0	0			1	1	1_to_1	identical gene model		3	3	1	1	new_contig_added, diff_parts_same_contig		Clone Problem	Clone Problem										0
Muscle	ENSG00000254642	COX6CP5	ENSG00000254642	ENSG00000254642	processed_pseudogene	processed_pseudogene					0	0					1_to_1	identical gene model		1	1	1	1	diff_parts_same_contig													0
Muscle	ENSG00000254644		ENSG00000254644	ENSG00000254644	processed_pseudogene	processed_pseudogene					0	0					1_to_1	identical gene model		1	1	1	1	diff_parts_same_contig			GRC Housekeeping										0
Muscle	ENSG00000254645		ENSG00000254645	ENSG00000254645	lncRNA	lncRNA	0.11	0.11	0.11	0.11	0	0			0	0	1_to_1	identical gene model		9;8	8;9	2	2	new_contig_added, diff_parts_same_contig										0	EFO_0000729	0.030104	0
Muscle	ENSG00000254646	OR8B10P	ENSG00000254646	ENSG00000254646	unprocessed_pseudogene	unprocessed_pseudogene					0	0					1_to_1	identical gene model		1	1	1	1														0
Muscle	ENSG00000254647	INS	ENSG00000254647	ENSG00000254647	protein_coding	protein_coding					0	0					1_to_1	identical gene model		3;3;2;2;2	3;3;2;2;2	5	5							1	Diabetes mellitus, insulin-dependent, 2;Diabetes mellitus, permanent neonatal 4;Hyperproinsulinemia;Maturity-onset diabetes of the young, type 10	3;3;3;3	known_molec_cause;known_molec_cause;known_molec_cause;known_molec_cause	0	Orphanet_552	0.7459	0
Muscle	ENSG00000254648		ENSG00000254648	ENSG00000254648	lncRNA	lncRNA					0	0					1_to_1	identical gene model		2	2	1	1											0	EFO_0000519	0.01132	0
Muscle	ENSG00000254649		ENSG00000254649	ENSG00000254649	lncRNA	lncRNA					0	0					1_to_1	identical gene model		2	2	1	1											0	EFO_0000707	0.028945	0
Muscle	ENSG00000254650	MTCYBP41	ENSG00000254650	ENSG00000254650	processed_pseudogene	processed_pseudogene					0	0					1_to_1	identical gene model		1	1	1	1	diff_parts_same_contig													0
Muscle	ENSG00000254651		ENSG00000254651	ENSG00000254651	lncRNA	lncRNA					0	0			1	1	1_to_1	identical gene model		2	2	1	1	diff_parts_same_contig										0	EFO_0000676	0.026344	0
Muscle	ENSG00000254653		ENSG00000254653	ENSG00000254653	lncRNA	lncRNA					0	0					1_to_1	identical gene model		2	2	1	1											0	EFO_0002496	0.049028	0
Muscle	ENSG00000254654	LINC02685	ENSG00000254654	ENSG00000254654	lncRNA	lncRNA					0	0					1_to_1	identical gene model		4;3;2;3;4	4;3;4;3;2	5	5											0	EFO_0000641	0.003405	0
Muscle	ENSG00000254655		ENSG00000254655	ENSG00000254655	processed_pseudogene	processed_pseudogene					0	0					1_to_1	identical gene model		1	1	1	1														0
Muscle	ENSG00000254656	RTL1	ENSG00000254656	ENSG00000254656	protein_coding	protein_coding					0	0			1	1	1_to_1	identical gene model		1;4	4;1	2	2											0	EFO_0004314	0.40886	0
Muscle	ENSG00000254658	OR8J2	ENSG00000254658	ENSG00000254658	polymorphic_pseudogene	polymorphic_pseudogene					0	0					1_to_1	identical gene model		2	2	1	1	diff_parts_same_contig													0
Muscle	ENSG00000254659	LINC02715	ENSG00000254659	ENSG00000254659	lncRNA	lncRNA					0	0					1_to_1	identical gene model		5;5;5	5;5;5	3	3	diff_parts_same_contig													0
Muscle	ENSG00000254660		ENSG00000254660	ENSG00000254660	processed_pseudogene	processed_pseudogene					0	0					1_to_1	identical gene model		1	1	1	1	diff_parts_same_contig		Variation, GRC Housekeeping	Variation, GRC Housekeeping										0
Muscle	ENSG00000254661	LINC02682	ENSG00000254661	ENSG00000254661	lncRNA	lncRNA	0.26	0.26	0.26	0.26	0	0			0	0	1_to_1	identical gene model		4;4;3;9;3;4;4;3;5;7;3;4;3	3;3;5;3;4;4;7;3;4;9;3;4;4	13	13	diff_parts_same_contig													0
Muscle	ENSG00000254662		ENSG00000254662	ENSG00000254662	lncRNA	lncRNA	2.41	2.41	2.09	2.09	0	0	0.00271477	0.0267464	0	0	1_to_1	identical gene model		2	2	1	1	diff_parts_same_contig													0
Muscle	ENSG00000254663	OR4A11P	ENSG00000254663	ENSG00000254663	unprocessed_pseudogene	unprocessed_pseudogene					0	0					1_to_1	identical gene model		1	1	1	1														0
Muscle	ENSG00000254664		ENSG00000254664	ENSG00000254664	lncRNA	lncRNA	0.62	0.62	0.62	0.62	0	0			0	0	1_to_1	identical gene model		2	2	1	1	diff_parts_same_contig										0	EFO_0003758	0.0040496	0
Muscle	ENSG00000254665		ENSG00000254665	ENSG00000254665	lncRNA	lncRNA					0	0			1	1	1_to_1	identical gene model		2	2	1	1														0
Muscle	ENSG00000254668		ENSG00000254668	ENSG00000254668	processed_pseudogene	processed_pseudogene					0	0					1_to_1	identical gene model		1	1	1	1														0
Muscle	ENSG00000254669		ENSG00000254669	ENSG00000254669	lncRNA	lncRNA					0	0					1_to_1	identical gene model		4	4	1	1	diff_parts_same_contig													0
Muscle	ENSG00000254670	RASSF10-DT	ENSG00000254670	ENSG00000254670	lncRNA	lncRNA					0	0					1_to_1	identical gene model		2	2	1	1														0
Muscle	ENSG00000254672	WEE2P1	ENSG00000254672	ENSG00000254672	processed_pseudogene	processed_pseudogene					0	0					1_to_1	identical gene model		1	1	1	1														0
Muscle	ENSG00000254673		ENSG00000254673	ENSG00000254673	protein_coding	protein_coding					0	0			1	1	1_to_1	identical gene model		6	6	1	1														0
Muscle	ENSG00000254674	OR4A42P	ENSG00000254674	ENSG00000254674	unprocessed_pseudogene	unprocessed_pseudogene					0	0					1_to_1	identical gene model		1	1	1	1														0
Muscle	ENSG00000254675		ENSG00000254675	ENSG00000254675	lncRNA	lncRNA	2.97	2.97	2.97	2.97	0	0			0	0	1_to_1	identical gene model		2	2	1	1	diff_parts_same_contig													0
Muscle	ENSG00000254676		ENSG00000254676	ENSG00000254676	lncRNA	lncRNA	0.733333	0.733333	0.32	0.32	0	0	0.00271477	0.0267464	0	0	1_to_1	identical gene model		2	2	1	1	diff_parts_same_contig													0
Muscle	ENSG00000254677	OSBPL9P2	ENSG00000254677	ENSG00000254677	processed_pseudogene	processed_pseudogene					0	0					1_to_1	identical gene model		1	1	1	1	diff_parts_same_contig													0
Muscle	ENSG00000254678		ENSG00000254678	ENSG00000254678	processed_pseudogene	processed_pseudogene					0	0					1_to_1	identical gene model		1	1	1	1														0
Muscle	ENSG00000254680		ENSG00000254680	ENSG00000254680	lncRNA	lncRNA	1.18	1.18	1.18	1.18	0	0			0.857143	0.857143	1_to_1	identical gene model		2	2	1	1														0
Muscle	ENSG00000254681	PKD1P5	ENSG00000254681	ENSG00000254681	transcribed_unprocessed_pseudogene	transcribed_unprocessed_pseudogene	1.865	1.865	1.735	1.735	1	1	0.00271477	0.0267464	0.957388	0.957388	1_to_1	identical gene model		32;3;5;5;4;4	32;3;5;5;4;4	6	6	diff_parts_same_contig		Gap	Gap										0
Muscle	ENSG00000254682		ENSG00000254682	ENSG00000254682	lncRNA	lncRNA	15.09	15.08	13.97	13.97	1	1	0.00271477	0.0267464	0	0	1_to_1	identical gene model		2	2	1	1	diff_parts_same_contig													0
Muscle	ENSG00000254683	SNRPCP6	ENSG00000254683	ENSG00000254683	processed_pseudogene	processed_pseudogene					0	0					1_to_1	identical gene model		1	1	1	1	diff_parts_same_contig		Variation	Variation										0
Muscle	ENSG00000254684		ENSG00000254684	ENSG00000254684	processed_pseudogene	processed_pseudogene					0	0					1_to_1	identical gene model		1	1	1	1	diff_parts_same_contig													0
Muscle	ENSG00000254685	FPGT	ENSG00000254685	ENSG00000254685	protein_coding	protein_coding	1.81625	1.815	1.805	1.805	1	1	0.00271477	0.0267464	0.772924	0.772924	1_to_1	identical gene model		4;4;4;4;4;5;5;5	4;4;5;4;4;5;5;4	8	8			Clone Problem								0	EFO_0010130	0.28604	0
Muscle	ENSG00000254686		ENSG00000254686	ENSG00000254686	lncRNA	lncRNA					0	0					1_to_1	identical gene model		3	3	1	1														0
Muscle	ENSG00000254687		ENSG00000254687	ENSG00000254687	lncRNA	lncRNA					0	0					1_to_1	identical gene model		3;2	2;3	2	2	diff_parts_same_contig													0
Muscle	ENSG00000254688		ENSG00000254688	ENSG00000254688	lncRNA	lncRNA					0	0					1_to_1	identical gene model		2	2	1	1											0	EFO_0002496	0.043463	0
Muscle	ENSG00000254689	LINC02235	ENSG00000254689	ENSG00000254689	lncRNA	lncRNA	0.54	0.54	0.54	0.54	0	0			0.783333	0.783333	1_to_1	identical gene model		2;7;3;2;6;5;4;3;2;3;5;3;4	3;5;6;5;7;4;4;3;3;3;2;2;2	13	13	new_contig_added, diff_parts_same_contig				High Signal Region	High Signal Region								0
Muscle	ENSG00000254690		ENSG00000254690	ENSG00000254690	lncRNA	lncRNA					0	0			1	1	1_to_1	identical gene model		2	2	1	1	new_contig_added		Localization Problem, Variation	Variation, Localization Problem										0
Muscle	ENSG00000254691		ENSG00000254691	ENSG00000254691	lncRNA	lncRNA					0	0					1_to_1	identical gene model	0.998991	2	2	1	1	new_contig_added, diff_parts_same_contig													0
Muscle	ENSG00000254692		ENSG00000254692	ENSG00000254692	protein_coding	protein_coding	0.11	0.11	0.11	0.11	0	0			0.999695	0.999695	1_to_1	identical gene model		10	10	1	1	diff_parts_same_contig		Variation	Variation										0
Muscle	ENSG00000254693	CD82-AS1	ENSG00000254693	ENSG00000254693	lncRNA	lncRNA					0	0					1_to_1	identical gene model		2	2	1	1														0
Muscle	ENSG00000254694		ENSG00000254694	ENSG00000254694	lncRNA	lncRNA	1.365	1.365	1.365	1.365	0	0			0	0	1_to_1	identical gene model		2	2	1	1														0
Muscle	ENSG00000254695		ENSG00000254695	ENSG00000254695	lncRNA	lncRNA					0	0					1_to_1	identical gene model		4	4	1	1	new_contig_added, diff_parts_same_contig										0	EFO_0000365	0.033278	0
Muscle	ENSG00000254697	COPS8P3	ENSG00000254697	ENSG00000254697	processed_pseudogene	processed_pseudogene					0	0					1_to_1	identical gene model		1	1	1	1	diff_parts_same_contig													0
Muscle	ENSG00000254698		ENSG00000254698	ENSG00000254698	lncRNA	lncRNA	0.82	0.81	0.82	0.81	0	0			0	0	1_to_1	identical gene model		2	2	1	1											0	EFO_0000519	0.019601	0
Muscle	ENSG00000254699	LINC02695	ENSG00000254699	ENSG00000254699	lncRNA	lncRNA					0	0					1_to_1	identical gene model		2	2	1	1														0
Muscle	ENSG00000254700	DEFB131C	ENSG00000254700	ENSG00000254700	processed_pseudogene	processed_pseudogene					0	0					1_to_1	identical gene model		1	1	1	1	diff_parts_same_contig		GRC Housekeeping, Variation, Path Problem	GRC Housekeeping, Variation, Path Problem										0
Muscle	ENSG00000254701		ENSG00000254701	ENSG00000254701	unprocessed_pseudogene	unprocessed_pseudogene	1.61	1.60667	1.76	1.76	0	0	0.00271477	0.0267464	0.96777	0.96777	1_to_1	identical gene model		4	4	1	1			Path Problem, GRC Housekeeping, Variation, Unknown	Path Problem, GRC Housekeeping, Variation, Unknown	High Signal Region	High Signal Region								0
Muscle	ENSG00000254702		ENSG00000254702	ENSG00000254702	processed_pseudogene	processed_pseudogene					0	0					1_to_1	identical gene model		2	2	1	1	diff_parts_same_contig													0
Muscle	ENSG00000254703	SENCR	ENSG00000254703	ENSG00000254703	lncRNA	lncRNA	1.64429	1.64143	1.86	1.85	1	1	0.00271477	0.0267464	0	0	1_to_1	identical gene model		3	3	1	1											0	EFO_0001645	0.023116	0
Muscle	ENSG00000254704		ENSG00000254704	ENSG00000254704	processed_pseudogene	processed_pseudogene					0	0			1	1	1_to_1	identical gene model		1	1	1	1	diff_parts_same_contig													0
Muscle	ENSG00000254705		ENSG00000254705	ENSG00000254705	lncRNA	lncRNA					0	0					1_to_1	identical gene model		5	5	1	1			Clone Problem	Clone Problem							0	MONDO_0100096	0.0056853	0
Muscle	ENSG00000254706		ENSG00000254706	ENSG00000254706	protein_coding	protein_coding					0	0			1	1	1_to_1	identical gene model		3;4;3	3;4;3	3	3											0	HP_0001657	0.11087	0
Muscle	ENSG00000254707		ENSG00000254707	ENSG00000254707	lncRNA	lncRNA	0.65	0.65	0.65	0.65	0	0			0	0	1_to_1	identical gene model		3	3	1	1	diff_parts_same_contig		Clone Problem, Variation	Clone Problem, Variation										0
Muscle	ENSG00000254708	MMADHCP2	ENSG00000254708	ENSG00000254708	processed_pseudogene	processed_pseudogene					0	0					1_to_1	identical gene model		1	1	1	1	diff_parts_same_contig													0
Muscle	ENSG00000254709	IGLL5	ENSG00000254709	ENSG00000254709	protein_coding	protein_coding	4.59	4.59	4.59	4.59	0	0			0.999765	0.999763	1_to_1	identical gene model		3;2;3	3;3;2	3	3	new_contig_added, diff_parts_same_contig		Clone Problem	Clone Problem							0	EFO_0000311	0.49684	0
Muscle	ENSG00000254710		ENSG00000254710	ENSG00000254710	lncRNA	lncRNA					0	0					1_to_1	identical gene model		5	5	1	1											0	EFO_0000365	0.036943	0
Muscle	ENSG00000254712		ENSG00000254712	ENSG00000254712	processed_pseudogene	processed_pseudogene					0	0					1_to_1	identical gene model		1	1	1	1	diff_parts_same_contig													0
Muscle	ENSG00000254713	HNRNPA1P72	ENSG00000254713	ENSG00000254713	processed_pseudogene	processed_pseudogene					0	0					1_to_1	identical gene model		2	2	1	1														0
Muscle	ENSG00000254715	OR7E154P	ENSG00000254715	ENSG00000254715	unprocessed_pseudogene	unprocessed_pseudogene	0.343333	0.34	0.31	0.31	0	0	0.00271477	0.0267464	0.55	0.55	1_to_1	identical gene model		1	1	1	1			Gap, Path Problem, Variation	Gap, Path Problem, Variation	High Signal Region	High Signal Region								0
Muscle	ENSG00000254717	GLYATL1P2	ENSG00000254717	ENSG00000254717	transcribed_unprocessed_pseudogene	transcribed_unprocessed_pseudogene					0	0					1_to_1	identical gene model		3;5	3;5	2	2														0
Muscle	ENSG00000254718		ENSG00000254718	ENSG00000254718	lncRNA	lncRNA	0.14	0.14	0.14	0.14	0	0	0.00271477	0.0267464	0.296296	0.296296	1_to_1	identical gene model		3;2;3;3	2;3;3;3	4	4											0	MONDO_0100096	0.015579	0
Muscle	ENSG00000254719		ENSG00000254719	ENSG00000254719	processed_pseudogene	processed_pseudogene					0	0					1_to_1	identical gene model		1	1	1	1	diff_parts_same_contig													0
Muscle	ENSG00000254720	MRGPRX10P	ENSG00000254720	ENSG00000254720	unprocessed_pseudogene	unprocessed_pseudogene					0	0					1_to_1	identical gene model		1	1	1	1														0
Muscle	ENSG00000254721		ENSG00000254721	ENSG00000254721	lncRNA	lncRNA					0	0			1	1	1_to_1	identical gene model		2;2	2;2	2	2	diff_parts_same_contig													0
Muscle	ENSG00000254722	FAM8A2P	ENSG00000254722	ENSG00000254722	unprocessed_pseudogene	unprocessed_pseudogene					0	0					1_to_1	identical gene model		1	1	1	1	diff_parts_same_contig													0
Muscle	ENSG00000254723	OR4A12P	ENSG00000254723	ENSG00000254723	unprocessed_pseudogene	unprocessed_pseudogene					0	0					1_to_1	identical gene model		1	1	1	1														0
Muscle	ENSG00000254724	OR7E10P	ENSG00000254724	ENSG00000254724	unprocessed_pseudogene	unprocessed_pseudogene					0	0					1_to_1	identical gene model		1	1	1	1			Variation, Path Problem	Variation, Path Problem										0
Muscle	ENSG00000254725		ENSG00000254725	ENSG00000254725	processed_pseudogene	processed_pseudogene					0	0					1_to_1	identical gene model		1	1	1	1														0
Muscle	ENSG00000254726	MEX3A	ENSG00000254726	ENSG00000254726	protein_coding	protein_coding	0.366667	0.366667	0.11	0.11	0	0	0.00271477	0.0267464	0.153846	0.153846	1_to_1	identical gene model		3;2	2;3	2	2	diff_parts_same_contig		GRC Housekeeping								0	EFO_0004340	0.31447	0
Muscle	ENSG00000254727	PTP4A1P6	ENSG00000254727	ENSG00000254727	transcribed_processed_pseudogene	transcribed_processed_pseudogene					0	0					1_to_1	identical gene model		1	1	1	1	diff_parts_same_contig													0
Muscle	ENSG00000254728	ANKRD33BP2	ENSG00000254728	ENSG00000254728	unprocessed_pseudogene	unprocessed_pseudogene					0	0					1_to_1	identical gene model		10	10	1	1			Missing sequence	Missing sequence	High Signal Region									0
Muscle	ENSG00000254730		ENSG00000254730	ENSG00000254730	processed_pseudogene	processed_pseudogene					0	0					1_to_1	identical gene model		2	2	1	1	diff_parts_same_contig													0
Muscle	ENSG00000254731		ENSG00000254731	ENSG00000254731	lncRNA	lncRNA	2.25667	2.25333	2.96	2.96	0	0	0.00271477	0.0267464	0	0	1_to_1	identical gene model		2	2	1	1	diff_parts_same_contig													0
Muscle	ENSG00000254732		ENSG00000254732	ENSG00000254732	protein_coding	protein_coding	1.92	1.92	1.92	1.92	0	0			0.987805	0.987805	1_to_1	identical gene model		4;11	11;4	2	2											0	EFO_0003060	0.029699	0
Muscle	ENSG00000254733		ENSG00000254733	ENSG00000254733	lncRNA	lncRNA					0	0					1_to_1	identical gene model		3	3	1	1	diff_parts_same_contig, new_contig_added													0
Muscle	ENSG00000254734		ENSG00000254734	ENSG00000254734	lncRNA	lncRNA					0	0					1_to_1	identical gene model		3	3	1	1	new_contig_added, diff_parts_same_contig													0
Muscle	ENSG00000254735	HMGB1P42	ENSG00000254735	ENSG00000254735	processed_pseudogene	processed_pseudogene					0	0					1_to_1	identical gene model		1	1	1	1														0
Muscle	ENSG00000254736	BRD9P1	ENSG00000254736	ENSG00000254736	processed_pseudogene	processed_pseudogene					0	0					1_to_1	identical gene model		1	1	1	1														0
Muscle	ENSG00000254737	OR10G4	ENSG00000254737	ENSG00000254737	protein_coding	protein_coding					0	0					1_to_1	identical gene model		1;3;2	3;2;1	3	3	diff_parts_same_contig, new_contig_added										0	MONDO_0024622	0.21967	0
Muscle	ENSG00000254738	MRGPRX11P	ENSG00000254738	ENSG00000254738	unprocessed_pseudogene	unprocessed_pseudogene					0	0					1_to_1	identical gene model		1	1	1	1														0
Muscle	ENSG00000254739		ENSG00000254739	ENSG00000254739	lncRNA	lncRNA	0.515	0.515	0.515	0.515	0	0			0	0	1_to_1	identical gene model		2	2	1	1			GRC Housekeeping	GRC Housekeeping							0	EFO_0000365	0.0082379	0
Muscle	ENSG00000254740		ENSG00000254740	ENSG00000254740	lncRNA	lncRNA					0	0			1	1	1_to_1	identical gene model		2;2	2;2	2	2	diff_parts_same_contig													0
Muscle	ENSG00000254741		ENSG00000254741	ENSG00000254741	lncRNA	lncRNA					0	0			1	1	1_to_1	identical gene model		2	2	1	1	diff_parts_same_contig													0
Muscle	ENSG00000254743	OR10V3P	ENSG00000254743	ENSG00000254743	unprocessed_pseudogene	unprocessed_pseudogene	0.36	0.35	0.36	0.35	0	0			0	0	1_to_1	identical gene model		1	1	1	1														0
Muscle	ENSG00000254744		ENSG00000254744	ENSG00000254744	lncRNA	lncRNA					0	0			1	1	1_to_1	identical gene model		3	3	1	1	diff_parts_same_contig													0
Muscle	ENSG00000254746		ENSG00000254746	ENSG00000254746	lncRNA	lncRNA					0	0					1_to_1	identical gene model		4;6;4;5;5;5;4	5;5;4;5;6;4;4	7	7											0	EFO_0000326	0.040979	0
Muscle	ENSG00000254747	MTND4LP18	ENSG00000254747	ENSG00000254747	processed_pseudogene	processed_pseudogene					0	0					1_to_1	identical gene model		1	1	1	1	diff_parts_same_contig													0
Muscle	ENSG00000254748	HNRNPCP8	ENSG00000254748	ENSG00000254748	processed_pseudogene	processed_pseudogene					0	0					1_to_1	identical gene model		2	2	1	1														0
Muscle	ENSG00000254749	OR5BD1P	ENSG00000254749	ENSG00000254749	unprocessed_pseudogene	unprocessed_pseudogene					0	0					1_to_1	identical gene model		1	1	1	1	diff_parts_same_contig													0
Muscle	ENSG00000254750	CASP1P2	ENSG00000254750	ENSG00000254750	unprocessed_pseudogene	unprocessed_pseudogene	0.52	0.52	0.52	0.52	0	0			0	0	1_to_1	identical gene model		9	9	1	1	diff_parts_same_contig													0
Muscle	ENSG00000254751	TRIM64DP	ENSG00000254751	ENSG00000254751	transcribed_unprocessed_pseudogene	transcribed_unprocessed_pseudogene					0	0			1	1	1_to_1	identical gene model		6;5	6;5	2	2														0
Muscle	ENSG00000254752	OR5M2P	ENSG00000254752	ENSG00000254752	transcribed_unprocessed_pseudogene	transcribed_unprocessed_pseudogene					0	0					1_to_1	identical gene model		1;2	2;1	2	2	diff_parts_same_contig		Variation, GRC Housekeeping	Variation, GRC Housekeeping										0
Muscle	ENSG00000254753		ENSG00000254753	ENSG00000254753	lncRNA	lncRNA					0	0					1_to_1	identical gene model		2	2	1	1														0
Muscle	ENSG00000254754		ENSG00000254754	ENSG00000254754	lncRNA	lncRNA					0	0					1_to_1	identical gene model		2	2	1	1														0
Muscle	ENSG00000254755		ENSG00000254755	ENSG00000254755	processed_pseudogene	processed_pseudogene					0	0					1_to_1	identical gene model		1	1	1	1	diff_parts_same_contig													0
Muscle	ENSG00000254756		ENSG00000254756	ENSG00000254756	lncRNA	lncRNA	0.57	0.565	0.57	0.565	0	0			0.922222	0.922222	1_to_1	identical gene model		3	3	1	1											0	EFO_0000198	0.0026153	0
Muscle	ENSG00000254757		ENSG00000254757	ENSG00000254757	lncRNA	lncRNA					0	0					1_to_1	identical gene model		3	3	1	1	diff_parts_same_contig										0	MONDO_0100096	0.0086518	0
Muscle	ENSG00000254758		ENSG00000254758	ENSG00000254758	unprocessed_pseudogene	unprocessed_pseudogene					0	0					1_to_1	identical gene model		2	2	1	1														0
Muscle	ENSG00000254759	NAP1L1P1	ENSG00000254759	ENSG00000254759	processed_pseudogene	processed_pseudogene	0.465	0.4625	0.41	0.41	1	1	0.00271477	0.0267464	0	0	1_to_1	identical gene model		1	1	1	1														0
Muscle	ENSG00000254760		ENSG00000254760	ENSG00000254760	lncRNA	lncRNA	0.59	0.59	0.59	0.59	0	0			0	0	1_to_1	identical gene model		2	2	1	1														0
Muscle	ENSG00000254762	KLC2-AS2	ENSG00000254762	ENSG00000254762	lncRNA	lncRNA					0	0			1	1	1_to_1	identical gene model		2	2	1	1	diff_parts_same_contig													0
Muscle	ENSG00000254764	TRIM53CP	ENSG00000254764	ENSG00000254764	unprocessed_pseudogene	unprocessed_pseudogene	0.28	0.28	0.28	0.28	0	0			0	0	1_to_1	identical gene model		6	6	1	1			Missing sequence	Missing sequence										0
Muscle	ENSG00000254765		ENSG00000254765	ENSG00000254765	processed_pseudogene	processed_pseudogene					0	0			1	1	1_to_1	identical gene model		1	1	1	1														0
Muscle	ENSG00000254767	OR2AL1P	ENSG00000254767	ENSG00000254767	unprocessed_pseudogene	unprocessed_pseudogene					0	0					1_to_1	identical gene model		1	1	1	1	diff_parts_same_contig													0
Muscle	ENSG00000254768	SLC17A6-DT	ENSG00000254768	ENSG00000254768	lncRNA	lncRNA					0	0					1_to_1	identical gene model		4;2;2;2	4;2;2;2	4	4	new_contig_added, diff_parts_same_contig										0	Orphanet_100	0.0030345	0
Muscle	ENSG00000254769	OR4A4P	ENSG00000254769	ENSG00000254769	unprocessed_pseudogene	unprocessed_pseudogene					0	0					1_to_1	identical gene model		1	1	1	1	diff_parts_same_contig, new_contig_added		Gap	Gap										0
Muscle	ENSG00000254770	OR4D7P	ENSG00000254770	ENSG00000254770	unprocessed_pseudogene	unprocessed_pseudogene					0	0					1_to_1	identical gene model		1	1	1	1														0
Muscle	ENSG00000254771		ENSG00000254771	ENSG00000254771	processed_pseudogene	processed_pseudogene	13.745	13.745	13.745	13.745	0	0			0	0	1_to_1	identical gene model		1	1	1	1														0
Muscle	ENSG00000254772	EEF1G	ENSG00000254772	ENSG00000254772	protein_coding	protein_coding	240.088	239.946	284.555	284.49	1	1	0.00279915	0.0267464	0.975881	0.975882	1_to_1	identical gene model		10;5;9;5	10;9;5;5	4	4											0	EFO_0000311	0.46696	0
Muscle	ENSG00000254775		ENSG00000254775	ENSG00000254775	lncRNA	lncRNA					0	0					1_to_1	identical gene model		6;4;4;4;4;5;3;4;5;5	4;4;4;4;6;4;5;3;5;5	10	10	new_contig_added, diff_parts_same_contig													0
Muscle	ENSG00000254776	PRR23D3P	ENSG00000254776	ENSG00000254776	unprocessed_pseudogene	unprocessed_pseudogene					0	0					1_to_1	identical gene model		4	4	1	1			Gap, Path Problem, Variation	Gap, Path Problem, Variation	High Signal Region	High Signal Region								0
Muscle	ENSG00000254777		ENSG00000254777	ENSG00000254777	lncRNA	lncRNA	0.47	0.47	0.47	0.47	0	0			0	0	1_to_1	identical gene model		3;5;5	3;5;5	3	3	diff_parts_same_contig													0
Muscle	ENSG00000254779	EGLN1P1	ENSG00000254779	ENSG00000254779	transcribed_processed_pseudogene	transcribed_processed_pseudogene					0	0			1	1	1_to_1	identical gene model		1	1	1	1	diff_parts_same_contig		Gap, GRC Housekeeping	Gap, GRC Housekeeping										0
Muscle	ENSG00000254780		ENSG00000254780	ENSG00000254780	processed_pseudogene	processed_pseudogene					0	0					1_to_1	identical gene model		1	1	1	1														0
Muscle	ENSG00000254781	GVINP2	ENSG00000254781	ENSG00000254781	processed_pseudogene	processed_pseudogene	0.14	0.14	0.14	0.14	0	0			0	0	1_to_1	identical gene model		1	1	1	1	diff_parts_same_contig		Clone Problem	Clone Problem										0
Muscle	ENSG00000254783		ENSG00000254783	ENSG00000254783	processed_pseudogene	processed_pseudogene	4.34375	4.34	4.765	4.76	1	1	0.00271477	0.0267464	0	0	1_to_1	identical gene model		1	1	1	1	diff_parts_same_contig													0
Muscle	ENSG00000254784	DNAAF11P1	ENSG00000254784	ENSG00000254784	processed_pseudogene	processed_pseudogene					0	0					1_to_1	identical gene model		2	2	1	1														0
Muscle	ENSG00000254785		ENSG00000254785	ENSG00000254785	unprocessed_pseudogene	unprocessed_pseudogene					0	0					1_to_1	identical gene model		2	2	1	1														0
Muscle	ENSG00000254786		ENSG00000254786	ENSG00000254786	unprocessed_pseudogene	unprocessed_pseudogene					0	0					1_to_1	identical gene model		4	4	1	1	diff_parts_same_contig													0
Muscle	ENSG00000254787		ENSG00000254787	ENSG00000254787	lncRNA	lncRNA	2.09	2.09	2.09	2.09	0	0			0	0	1_to_1	identical gene model		4	4	1	1	diff_parts_same_contig													0
Muscle	ENSG00000254788	CKLF-CMTM1	ENSG00000254788	ENSG00000254788	protein_coding	protein_coding	1.525	1.525	1.525	1.525	0	0			0.970238	0.970238	1_to_1	identical gene model		3;3;3;3;4;4	3;3;3;4;4;3	6	6											0	EFO_0007937	0.085714	0
Muscle	ENSG00000254789		ENSG00000254789	ENSG00000254789	lncRNA	lncRNA					0	0			1	1	1_to_1	identical gene model		2;3;2	3;2;2	3	3	new_contig_added, diff_parts_same_contig										0	EFO_0000384	0.0055318	0
Muscle	ENSG00000254790		ENSG00000254790	ENSG00000254790	lncRNA	lncRNA	0.71	0.71	0.71	0.71	0	0			0	0	1_to_1	identical gene model		1	1	1	1														0
Muscle	ENSG00000254791	FAR1-IT1	ENSG00000254791	ENSG00000254791	lncRNA	lncRNA					0	0					1_to_1	identical gene model		2	2	1	1														0
Muscle	ENSG00000254792		ENSG00000254792	ENSG00000254792	processed_pseudogene	processed_pseudogene					0	0					1_to_1	identical gene model		1	1	1	1														0
Muscle	ENSG00000254793	FDPSP4	ENSG00000254793	ENSG00000254793	processed_pseudogene	processed_pseudogene	0.26	0.26	0.26	0.26	0	0			0	0	1_to_1	identical gene model		1	1	1	1														0
Muscle	ENSG00000254794		ENSG00000254794	ENSG00000254794	processed_pseudogene	processed_pseudogene					0	0					1_to_1	identical gene model		1	1	1	1	diff_parts_same_contig													0
Muscle	ENSG00000254795	OR5AP1P	ENSG00000254795	ENSG00000254795	unprocessed_pseudogene	unprocessed_pseudogene					0	0					1_to_1	identical gene model		1	1	1	1	diff_parts_same_contig		GRC Housekeeping	GRC Housekeeping										0
Muscle	ENSG00000254796		ENSG00000254796	ENSG00000254796	processed_pseudogene	processed_pseudogene					0	0					1_to_1	identical gene model		1	1	1	1			Gap, Path Problem, Variation	Gap, Path Problem, Variation	High Signal Region	High Signal Region								0
Muscle	ENSG00000254798	TFAMP2	ENSG00000254798	ENSG00000254798	processed_pseudogene	processed_pseudogene					0	0					1_to_1	identical gene model		1	1	1	1	diff_parts_same_contig													0
Muscle	ENSG00000254799	SLC25A47P1	ENSG00000254799	ENSG00000254799	processed_pseudogene	processed_pseudogene					0	0					1_to_1	identical gene model		1	1	1	1	diff_parts_same_contig													0
Muscle	ENSG00000254800		ENSG00000254800	ENSG00000254800	transcribed_unprocessed_pseudogene	transcribed_unprocessed_pseudogene					0	0					1_to_1	identical gene model		2	2	1	1	diff_parts_same_contig		Missing sequence	Missing sequence										0
Muscle	ENSG00000254801		ENSG00000254801	ENSG00000254801	processed_pseudogene	processed_pseudogene					0	0					1_to_1	identical gene model		1	1	1	1														0
Muscle	ENSG00000254802		ENSG00000254802	ENSG00000254802	lncRNA	lncRNA	0.645	0.645	0.645	0.645	0	0			0	0	1_to_1	identical gene model		2	2	1	1	diff_parts_same_contig													0
Muscle	ENSG00000254803		ENSG00000254803	ENSG00000254803	processed_pseudogene	processed_pseudogene					0	0					1_to_1	identical gene model		1	1	1	1														0
Muscle	ENSG00000254804		ENSG00000254804	ENSG00000254804	lncRNA	lncRNA					0	0					1_to_1	identical gene model		2	2	1	1														0
Muscle	ENSG00000254805	SNRPCP14	ENSG00000254805	ENSG00000254805	processed_pseudogene	processed_pseudogene					0	0					1_to_1	identical gene model		1	1	1	1														0
Muscle	ENSG00000254806	SYS1-DBNDD2	ENSG00000254806	ENSG00000254806	protein_coding	protein_coding	0.975	0.975	0.975	0.975	0	0			0.999763	0.999763	1_to_1	identical gene model		6;5;6;5	6;5;6;5	4	4	diff_parts_same_contig										0	EFO_0004713	0.063178	0
Muscle	ENSG00000254807	OR10AK1P	ENSG00000254807	ENSG00000254807	unprocessed_pseudogene	unprocessed_pseudogene					0	0					1_to_1	identical gene model		1	1	1	1			Variation	Variation										0
Muscle	ENSG00000254810		ENSG00000254810	ENSG00000254810	lncRNA	lncRNA	1.44333	1.44333	1.355	1.355	1	1	0.00271477	0.0267464	0	0	1_to_1	identical gene model		2	2	1	1	diff_parts_same_contig										0	EFO_0003060	0.021731	0
Muscle	ENSG00000254811		ENSG00000254811	ENSG00000254811	transcribed_unprocessed_pseudogene	transcribed_unprocessed_pseudogene					0	0					1_to_1	identical gene model		5;6;1	6;5;1	3	3														0
Muscle	ENSG00000254812		ENSG00000254812	ENSG00000254812	lncRNA	lncRNA	0.845	0.8425	0.775	0.77	1	1	0.00271477	0.0267464	0	0	1_to_1	identical gene model		2	2	1	1	diff_parts_same_contig		GRC Housekeeping	GRC Housekeeping										0
Muscle	ENSG00000254813	LINC03019	ENSG00000254813	ENSG00000254813	lncRNA	lncRNA					0	0					1_to_1	identical gene model		3;5	5;3	2	2			Variation	Variation							0	EFO_0000519	0.022652	0
Muscle	ENSG00000254814		ENSG00000254814	ENSG00000254814	lncRNA	lncRNA					0	0			1	1	1_to_1	identical gene model		3	3	1	1	diff_parts_same_contig													0
Muscle	ENSG00000254815	LMNTD2-AS1	ENSG00000254815	ENSG00000254815	lncRNA	lncRNA	0.79	0.79	0.41	0.41	1	1	0.00271477	0.0267464	0.365873	0.365873	1_to_1	identical gene model		3;2;2;2	2;3;2;2	4	4			GRC Housekeeping	GRC Housekeeping							0	EFO_0000676	0.0073654	0
Muscle	ENSG00000254816		ENSG00000254816	ENSG00000254816	processed_pseudogene	processed_pseudogene					0	0					1_to_1	identical gene model		1	1	1	1														0
Muscle	ENSG00000254817		ENSG00000254817	ENSG00000254817	unprocessed_pseudogene	unprocessed_pseudogene					0	0			1	1	1_to_1	identical gene model		1	1	1	1	diff_parts_same_contig		GRC Housekeeping, Variation, Path Problem	GRC Housekeeping, Variation, Path Problem										0
Muscle	ENSG00000254818		ENSG00000254818	ENSG00000254818	unprocessed_pseudogene	unprocessed_pseudogene					0	0					1_to_1	identical gene model		2	2	1	1														0
Muscle	ENSG00000254819	ANO3-AS1	ENSG00000254819	ENSG00000254819	lncRNA	lncRNA					0	0					1_to_1	identical gene model		5	5	1	1	diff_parts_same_contig													0
Muscle	ENSG00000254820		ENSG00000254820	ENSG00000254820	lncRNA	lncRNA					0	0					1_to_1	identical gene model		2	2	1	1											0	MONDO_0100096	0.0040444	0
Muscle	ENSG00000254821		ENSG00000254821	ENSG00000254821	lncRNA	lncRNA					0	0					1_to_1	identical gene model		2	2	1	1														0
Muscle	ENSG00000254822		ENSG00000254822	ENSG00000254822	lncRNA	lncRNA					0	0					1_to_1	identical gene model		2	2	1	1														0
Muscle	ENSG00000254823	LINC02727	ENSG00000254823	ENSG00000254823	lncRNA	lncRNA					0	0					1_to_1	identical gene model		2;3;2;1;2	2;2;1;2;3	5	5											0	MONDO_0018531	0.013269	0
Muscle	ENSG00000254824		ENSG00000254824	ENSG00000254824	processed_pseudogene	processed_pseudogene					0	0					1_to_1	identical gene model		1	1	1	1	diff_parts_same_contig					High Signal Region								0
Muscle	ENSG00000254825	OR9G2P	ENSG00000254825	ENSG00000254825	unprocessed_pseudogene	unprocessed_pseudogene					0	0					1_to_1	identical gene model		1	1	1	1	diff_parts_same_contig													0
Muscle	ENSG00000254826		ENSG00000254826	ENSG00000254826	lncRNA	lncRNA					0	0					1_to_1	identical gene model		2	2	1	1	diff_parts_same_contig										0	EFO_1001841	0.041585	0
Muscle	ENSG00000254827	SLC22A18AS	ENSG00000254827	ENSG00000254827	protein_coding	protein_coding	0.326	0.326	0.32	0.32	1	1	0.00271477	0.0267464	0.195	0.195	1_to_1	identical gene model		3;2;4	4;2;3	3	3	diff_parts_same_contig		GRC Housekeeping	GRC Housekeeping							0	EFO_0004340	0.21425	0
Muscle	ENSG00000254828		ENSG00000254828	ENSG00000254828	unprocessed_pseudogene	unprocessed_pseudogene					0	0					1_to_1	identical gene model		3	3	1	1														0
Muscle	ENSG00000254829		ENSG00000254829	ENSG00000254829	lncRNA	lncRNA					0	0			1	1	1_to_1	identical gene model		2	2	1	1	diff_parts_same_contig													0
Muscle	ENSG00000254830		ENSG00000254830	ENSG00000254830	lncRNA	lncRNA					0	0					1_to_1	identical gene model		2	2	1	1														0
Muscle	ENSG00000254831	KRT18P58	ENSG00000254831	ENSG00000254831	processed_pseudogene	processed_pseudogene					0	0					1_to_1	identical gene model		1	1	1	1	diff_parts_same_contig		Variation	Variation										0
Muscle	ENSG00000254832	OR4A40P	ENSG00000254832	ENSG00000254832	unprocessed_pseudogene	unprocessed_pseudogene	0.3	0.3	0.3	0.3	0	0			0	0	1_to_1	identical gene model		1	1	1	1														0
Muscle	ENSG00000254833		ENSG00000254833	ENSG00000254833	lncRNA	lncRNA	3.91286	3.91143	2.29	2.29	1	1	0.00271477	0.0267464	0	0	1_to_1	identical gene model		2	2	1	1														0
Muscle	ENSG00000254834	OR5M10	ENSG00000254834	ENSG00000254834	protein_coding	protein_coding					0	0					1_to_1	identical gene model		1	1	1	1			GRC Housekeeping	GRC Housekeeping							0	EFO_0000621	0.21332	0
Muscle	ENSG00000254835	RNF185-AS1	ENSG00000254835	ENSG00000254835	lncRNA	lncRNA					0	0			1	1	1_to_1	identical gene model		1	1	1	1	diff_parts_same_contig		Clone Problem	Clone Problem										0
Muscle	ENSG00000254836		ENSG00000254836	ENSG00000254836	lncRNA	lncRNA					0	0					1_to_1	identical gene model		2	2	1	1	diff_parts_same_contig													0
Muscle	ENSG00000254837	LIPT2-AS1	ENSG00000254837	ENSG00000254837	lncRNA	lncRNA	1.55375	1.55375	1.445	1.445	1	1	0.00271477	0.0267464	0.539399	0.539399	1_to_1	identical gene model		2;1	2;1	2	2											0	EFO_0005842	0.0044962	0
Muscle	ENSG00000254838	GVINP1	ENSG00000254838	ENSG00000254838	transcribed_unprocessed_pseudogene	transcribed_unprocessed_pseudogene	0.225	0.225	0.225	0.225	0	0	0.00271477	0.0267464	0.971417	0.971417	1_to_1	identical gene model		2;1	2;1	2	2	diff_parts_same_contig		Clone Problem	Clone Problem							0	EFO_0003060	0.012935	0
Muscle	ENSG00000254839		ENSG00000254839	ENSG00000254839	lncRNA	lncRNA	0.38	0.38	0.38	0.38	0	0			0	0	1_to_1	identical gene model		2	2	1	1	diff_parts_same_contig		Variation, Path Problem, GRC Housekeeping	Variation, Path Problem										0
Muscle	ENSG00000254840		ENSG00000254840	ENSG00000254840	transcribed_unprocessed_pseudogene	transcribed_unprocessed_pseudogene					0	0					1_to_1	identical gene model		7;3;1;2	7;2;3;1	4	4	diff_parts_same_contig, new_contig_added		Variation	Variation										0
Muscle	ENSG00000254841	OR4V1P	ENSG00000254841	ENSG00000254841	unprocessed_pseudogene	unprocessed_pseudogene					0	0					1_to_1	identical gene model		1	1	1	1														0
Muscle	ENSG00000254842	LINC02551	ENSG00000254842	ENSG00000254842	lncRNA	lncRNA	0.253333	0.253333	0.27	0.27	0	0	0.00271477	0.0267464	0.25	0.25	1_to_1	identical gene model		4;7	7;4	2	2														0
Muscle	ENSG00000254843	XIAPP2	ENSG00000254843	ENSG00000254843	processed_pseudogene	processed_pseudogene	0.12	0.12	0.12	0.12	0	0			0	0	1_to_1	identical gene model		1	1	1	1														0
Muscle	ENSG00000254844		ENSG00000254844	ENSG00000254844	lncRNA	lncRNA					0	0					1_to_1	identical gene model		3	3	1	1														0
Muscle	ENSG00000254846		ENSG00000254846	ENSG00000254846	lncRNA	lncRNA					0	0					1_to_1	identical gene model		2	2	1	1														0
Muscle	ENSG00000254847		ENSG00000254847	ENSG00000254847	lncRNA	lncRNA	1.0075	1.005	0.89	0.885	1	1	0.00271477	0.0267464	0	0	1_to_1	identical gene model		2	2	1	1														0
Muscle	ENSG00000254848	OR5BN1P	ENSG00000254848	ENSG00000254848	unprocessed_pseudogene	unprocessed_pseudogene					0	0					1_to_1	identical gene model		1	1	1	1	diff_parts_same_contig													0
Muscle	ENSG00000254850		ENSG00000254850	ENSG00000254850	processed_pseudogene	processed_pseudogene					0	0					1_to_1	identical gene model		1	1	1	1	diff_parts_same_contig		Clone Problem	Clone Problem										0
Muscle	ENSG00000254851		ENSG00000254851	ENSG00000254851	unprocessed_pseudogene	unprocessed_pseudogene					0	0			1	1	1_to_1	identical gene model		5	5	1	1														0
Muscle	ENSG00000254852	NPIPA2	ENSG00000254852	ENSG00000254852	protein_coding	protein_coding					0	0			1	1	1_to_1	identical gene model		8;7;8	8;8	3	2			Variation, Unknown	Variation, Unknown							0	EFO_0006788	0.022027	0
Muscle	ENSG00000254853		ENSG00000254853	ENSG00000254853	processed_pseudogene	processed_pseudogene					0	0					1_to_1	identical gene model		2	2	1	1														0
Muscle	ENSG00000254854	NECTIN1-DT	ENSG00000254854	ENSG00000254854	lncRNA	lncRNA					0	0					1_to_1	identical gene model		4	4	1	1	diff_parts_same_contig, new_contig_added										0	EFO_0003060	0.020547	0
Muscle	ENSG00000254855	KLC2-AS1	ENSG00000254855	ENSG00000254855	lncRNA	lncRNA	1.192	1.19	1.23	1.23	1	1	0.00271477	0.0267464	0	0	1_to_1	identical gene model		3	3	1	1	diff_parts_same_contig										0	EFO_0000641	0.004318	0
Muscle	ENSG00000254856	NDUFA3P2	ENSG00000254856	ENSG00000254856	processed_pseudogene	processed_pseudogene					0	0					1_to_1	identical gene model		1	1	1	1	diff_parts_same_contig													0
Muscle	ENSG00000254857	MRGPRX12P	ENSG00000254857	ENSG00000254857	processed_pseudogene	processed_pseudogene					0	0					1_to_1	identical gene model		1	1	1	1	diff_parts_same_contig													0
Muscle	ENSG00000254858	MPV17L2	ENSG00000254858	ENSG00000254858	protein_coding	protein_coding	0.455	0.455	0.3	0.3	1	1	0.00271477	0.0267464	0.99293	0.99293	1_to_1	identical gene model		3;4;2;5	2;5;3;4	4	4											0	EFO_0007788	0.3217	0
Muscle	ENSG00000254859		ENSG00000254859	ENSG00000254859	lncRNA	lncRNA	1.72	1.72	1.72	1.72	0	0			0.25	0.25	1_to_1	identical gene model		2	2	1	1	diff_parts_same_contig, new_contig_added										0	EFO_0005044	0.013696	0
Muscle	ENSG00000254860	TMEM9B-AS1	ENSG00000254860	ENSG00000254860	lncRNA	lncRNA	3.51375	3.51125	3.85	3.85	1	1	0.00271477	0.0267464	0.70529	0.70529	1_to_1	identical gene model		5;5;3;4	4;5;5;3	4	4	diff_parts_same_contig													0
Muscle	ENSG00000254861		ENSG00000254861	ENSG00000254861	lncRNA	lncRNA					0	0					1_to_1	identical gene model		4	4	1	1											0	EFO_0001663	0.0018202	0
Muscle	ENSG00000254862	LGR4-AS1	ENSG00000254862	ENSG00000254862	lncRNA	lncRNA	0.19	0.19	0.19	0.19	0	0			0	0	1_to_1	identical gene model		5;4	5;4	2	2											0	EFO_0000519	0.02248	0
Muscle	ENSG00000254863	LINC02744	ENSG00000254863	ENSG00000254863	lncRNA	lncRNA					0	0					1_to_1	identical gene model		3;3;4;3	4;3;3;3	4	4	diff_parts_same_contig													0
Muscle	ENSG00000254864		ENSG00000254864	ENSG00000254864	lncRNA	lncRNA					0	0					1_to_1	identical gene model		2	2	1	1	diff_parts_same_contig										0	EFO_1001841	0.035108	0
Muscle	ENSG00000254865		ENSG00000254865	ENSG00000254865	lncRNA	lncRNA					0	0					1_to_1	identical gene model		2	2	1	1											0	EFO_0000707	0.054883	0
Muscle	ENSG00000254866	DEFB109D	ENSG00000254866	ENSG00000254866	processed_pseudogene	processed_pseudogene	4.09	4.09	4.09	4.09	0	0			0	0	1_to_1	identical gene model		1	1	1	1			GRC Housekeeping, Variation, Path Problem	GRC Housekeeping, Variation, Path Problem	High Signal Region	High Signal Region								0
Muscle	ENSG00000254867		ENSG00000254867	ENSG00000254867	processed_pseudogene	processed_pseudogene	1.56	1.56	1.56	1.56	0	0			0	0	1_to_1	identical gene model		1	1	1	1	diff_parts_same_contig		Variation	Variation										0
Muscle	ENSG00000254870	ATP6V1G2-DDX39B	ENSG00000254870	ENSG00000254870	protein_coding	protein_coding	0.153333	0.153333	0.15	0.15	0	0	0.00271477	0.0267464	0.999724	0.999724	1_to_1	identical gene model		13;4;4	13;4;4	3	3			Path Problem, Variation, GRC Housekeeping	Path Problem, Variation, GRC Housekeeping							0	EFO_0000783	0.20822	0
Muscle	ENSG00000254871	FBLIM1P2	ENSG00000254871	ENSG00000254871	processed_pseudogene	processed_pseudogene					0	0					1_to_1	identical gene model		1	1	1	1														0
Muscle	ENSG00000254872	LINC02688	ENSG00000254872	ENSG00000254872	lncRNA	lncRNA	0.206	0.206	0.15	0.15	1	1	0.00271477	0.0267464	0.26	0.26	1_to_1	identical gene model		4;1	4;1	2	2	diff_parts_same_contig		Clone Problem, Missing sequence, Gap	Clone Problem, Missing sequence, Gap							0	EFO_0000280	0.0622	0
Muscle	ENSG00000254873		ENSG00000254873	ENSG00000254873	lncRNA	lncRNA	0.513333	0.513333	0.62	0.62	0	0	0.00271477	0.0267464	0.998129	0.998129	1_to_1	identical gene model		2;2	2;2	2	2														0
Muscle	ENSG00000254874		ENSG00000254874	ENSG00000254874	lncRNA	lncRNA					0	0					1_to_1	identical gene model		2	2	1	1	diff_parts_same_contig													0
Muscle	ENSG00000254876	SUGT1P4-STRA6LP	ENSG00000254876	ENSG00000254876	lncRNA	lncRNA	0.462	0.462	0.45	0.45	1	1	0.00271477	0.0267464	0.741172	0.741172	1_to_1	identical gene model		16;12	12;16	2	2	diff_parts_same_contig, new_contig_added													0
Muscle	ENSG00000254877		ENSG00000254877	ENSG00000254877	processed_pseudogene	processed_pseudogene					0	0					1_to_1	identical gene model		1	1	1	1	diff_parts_same_contig													0
Muscle	ENSG00000254878		ENSG00000254878	ENSG00000254878	lncRNA	lncRNA					0	0					1_to_1	identical gene model		2	2	1	1														0
Muscle	ENSG00000254879	PTPRJ-AS1	ENSG00000254879	ENSG00000254879	lncRNA	lncRNA					0	0					1_to_1	identical gene model		2	2	1	1											0	EFO_0005669	0.004435	0
Muscle	ENSG00000254880	PKNOX2-DT	ENSG00000254880	ENSG00000254880	lncRNA	lncRNA	0.71	0.71	0.71	0.71	0	0			0	0	1_to_1	identical gene model		3	3	1	1	diff_parts_same_contig													0
Muscle	ENSG00000254883		ENSG00000254883	ENSG00000254883	processed_pseudogene	processed_pseudogene					0	0					1_to_1	identical gene model		1	1	1	1	diff_parts_same_contig													0
Muscle	ENSG00000254884	PRR13P2	ENSG00000254884	ENSG00000254884	processed_pseudogene	processed_pseudogene					0	0					1_to_1	identical gene model		1	1	1	1														0
Muscle	ENSG00000254885		ENSG00000254885	ENSG00000254885	lncRNA	lncRNA					0	0					1_to_1	identical gene model		2	2	1	1	diff_parts_same_contig													0
Muscle	ENSG00000254887	POU2F2-AS1	ENSG00000254887	ENSG00000254887	lncRNA	lncRNA	0.3	0.3	0.3	0.3	0	0			0	0	1_to_1	identical gene model		3;2	3;2	2	2														0
Muscle	ENSG00000254888		ENSG00000254888	ENSG00000254888	processed_pseudogene	processed_pseudogene					0	0					1_to_1	identical gene model		1	1	1	1														0
Muscle	ENSG00000254889		ENSG00000254889	ENSG00000254889	processed_pseudogene	processed_pseudogene					0	0					1_to_1	identical gene model		1	1	1	1			Gap, Path Problem, Variation	Gap, Path Problem, Variation	High Signal Region	High Signal Region								0
Muscle	ENSG00000254890		ENSG00000254890	ENSG00000254890	processed_pseudogene	processed_pseudogene					0	0					1_to_1	identical gene model		1	1	1	1	diff_parts_same_contig													0
Muscle	ENSG00000254891	OR4A9P	ENSG00000254891	ENSG00000254891	unprocessed_pseudogene	unprocessed_pseudogene					0	0					1_to_1	identical gene model		1	1	1	1														0
Muscle	ENSG00000254892		ENSG00000254892	ENSG00000254892	processed_pseudogene	processed_pseudogene					0	0					1_to_1	identical gene model		1	1	1	1	diff_parts_same_contig													0
Muscle	ENSG00000254893	RAP1BL	ENSG00000254893	ENSG00000254893	translated_processed_pseudogene	translated_processed_pseudogene	1.51875	1.5175	1.235	1.235	1	1	0.00271477	0.0267464	0.15625	0.15625	1_to_1	identical gene model		1	1	1	1														0
Muscle	ENSG00000254894	NAV2-AS1	ENSG00000254894	ENSG00000254894	lncRNA	lncRNA					0	0			1	1	1_to_1	identical gene model		2	2	1	1														0
Muscle	ENSG00000254895	MTCO3P15	ENSG00000254895	ENSG00000254895	processed_pseudogene	processed_pseudogene					0	0					1_to_1	identical gene model		1	1	1	1	diff_parts_same_contig													0
Muscle	ENSG00000254896	OPCML-IT1	ENSG00000254896	ENSG00000254896	lncRNA	lncRNA					0	0					1_to_1	identical gene model		2	2	1	1											0	EFO_0000616	0.0014783	0
Muscle	ENSG00000254897		ENSG00000254897	ENSG00000254897	processed_pseudogene	processed_pseudogene					0	0					1_to_1	identical gene model		1	1	1	1														0
Muscle	ENSG00000254898		ENSG00000254898	ENSG00000254898	lncRNA	lncRNA					0	0					1_to_1	identical gene model		2	2	1	1	diff_parts_same_contig													0
Muscle	ENSG00000254900		ENSG00000254900	ENSG00000254900	lncRNA	lncRNA					0	0					1_to_1	identical gene model		2	2	1	1											0	EFO_0000305	0.012849	0
Muscle	ENSG00000254901	BORCS8	ENSG00000254901	ENSG00000254901	protein_coding	protein_coding	4.18375	4.18	3.71	3.71	1	1	0.00271477	0.0267464	0.943662	0.943662	1_to_1	identical gene model		2;6;4;6;6;4;4;3;1	6;1;6;4;4;6;4;3;2	9	9											0	Orphanet_572;MONDO_0008855	0.14962	0
Muscle	ENSG00000254902	ANO1-AS1	ENSG00000254902	ENSG00000254902	lncRNA	lncRNA					0	0			1	1	1_to_1	identical gene model		2	2	1	1	diff_parts_same_contig													0
Muscle	ENSG00000254903	OR8L1P	ENSG00000254903	ENSG00000254903	unprocessed_pseudogene	unprocessed_pseudogene					0	0					1_to_1	identical gene model		1	1	1	1	diff_parts_same_contig		Variation, GRC Housekeeping	Variation, GRC Housekeeping										0
Muscle	ENSG00000254905		ENSG00000254905	ENSG00000254905	lncRNA	lncRNA					0	0			1	1	1_to_1	identical gene model		2	2	1	1														0
Muscle	ENSG00000254906		ENSG00000254906	ENSG00000254906	lncRNA	lncRNA					0	0					1_to_1	identical gene model		2	2	1	1	diff_parts_same_contig													0
Muscle	ENSG00000254907		ENSG00000254907	ENSG00000254907	lncRNA	lncRNA	0.38	0.38	0.38	0.38	0	0			0	0	1_to_1	identical gene model		4	4	1	1														0
Muscle	ENSG00000254909		ENSG00000254909	ENSG00000254909	processed_pseudogene	processed_pseudogene	9.69667	9.69	8.88	8.87	0	0	0.00271477	0.0267464	0	0	1_to_1	identical gene model		1	1	1	1	diff_parts_same_contig		Clone Problem	Clone Problem										0
Muscle	ENSG00000254910		ENSG00000254910	ENSG00000254910	lncRNA	lncRNA	4.07833	4.07333	5.165	5.16	1	1	0.00271477	0.0267464	0.112037	0.112037	1_to_1	identical gene model		2	2	1	1			Unknown	Unknown										0
Muscle	ENSG00000254911	SCARNA9	ENSG00000254911	ENSG00000254911	lncRNA	lncRNA					0	0					1_to_1	identical gene model		1	1	1	1											0	EFO_0000305	0.053881	0
Muscle	ENSG00000254912	MPHOSPH10P2	ENSG00000254912	ENSG00000254912	unprocessed_pseudogene	unprocessed_pseudogene	0.48	0.48	0.48	0.48	0	0			0.875	0.875	1_to_1	identical gene model		5	5	1	1			Missing sequence, Variation	Missing sequence, Variation	High Signal Region	High Signal Region								0
Muscle	ENSG00000254913		ENSG00000254913	ENSG00000254913	lncRNA	lncRNA					0	0					1_to_1	identical gene model	0.998122	3	3	1	1	new_contig_added		Gap, Path Problem, Variation, Clone Problem, GRC Housekeeping	Gap, Missing sequence, Clone Problem	High Signal Region									0
Muscle	ENSG00000254914		ENSG00000254914	ENSG00000254914	processed_pseudogene	processed_pseudogene					0	0					1_to_1	identical gene model		1	1	1	1	diff_parts_same_contig													0
Muscle	ENSG00000254915		ENSG00000254915	ENSG00000254915	processed_pseudogene	processed_pseudogene					0	0					1_to_1	identical gene model		1	1	1	1	diff_parts_same_contig													0
Muscle	ENSG00000254916	ANKRD33BP10	ENSG00000254916	ENSG00000254916	unprocessed_pseudogene	unprocessed_pseudogene					0	0					1_to_1	identical gene model		2	2	1	1														0
Muscle	ENSG00000254917	OR7E15P	ENSG00000254917	ENSG00000254917	unprocessed_pseudogene	unprocessed_pseudogene					0	0					1_to_1	identical gene model		1	1	1	1			Variation, Path Problem	Variation, Path Problem										0
Muscle	ENSG00000254919		ENSG00000254919	ENSG00000254919	lncRNA	lncRNA	0.5	0.5	0.5	0.5	0	0			0	0	1_to_1	identical gene model		2;3	3;2	2	2	diff_parts_same_contig										0	EFO_0000326	0.04893	0
Muscle	ENSG00000254920		ENSG00000254920	ENSG00000254920	unprocessed_pseudogene	unprocessed_pseudogene					0	0					1_to_1	identical gene model		4	4	1	1			Missing sequence	Missing sequence	High Signal Region									0
Muscle	ENSG00000254921		ENSG00000254921	ENSG00000254921	lncRNA	lncRNA	0.45	0.45	0.45	0.45	0	0			0	0	1_to_1	identical gene model		2;2	2;2	2	2	diff_parts_same_contig													0
Muscle	ENSG00000254923		ENSG00000254923	ENSG00000254923	processed_pseudogene	processed_pseudogene	0.33	0.33	0.33	0.33	0	0			0	0	1_to_1	identical gene model		1	1	1	1			GRC Housekeeping, Variation, Path Problem	GRC Housekeeping, Variation, Path Problem										0
Muscle	ENSG00000254924		ENSG00000254924	ENSG00000254924	processed_pseudogene	processed_pseudogene					0	0					1_to_1	identical gene model		1	1	1	1														0
Muscle	ENSG00000254925	OR4C9P	ENSG00000254925	ENSG00000254925	unprocessed_pseudogene	unprocessed_pseudogene					0	0					1_to_1	identical gene model		1	1	1	1														0
Muscle	ENSG00000254926		ENSG00000254926	ENSG00000254926	unprocessed_pseudogene	unprocessed_pseudogene					0	0					1_to_1	identical gene model		4	4	1	1														0
Muscle	ENSG00000254927		ENSG00000254927	ENSG00000254927	lncRNA	lncRNA					0	0					1_to_1	identical gene model		2	2	1	1														0
Muscle	ENSG00000254928		ENSG00000254928	ENSG00000254928	lncRNA	lncRNA	0.87	0.87	0.87	0.87	0	0			0.8	0.8	1_to_1	identical gene model		2	2	1	1	diff_parts_same_contig													0
Muscle	ENSG00000254929		ENSG00000254929	ENSG00000254929	processed_transcript	lncRNA	0.61	0.633333	0.495	0.565	1	1	-0.0426065	0.388315	0.923327	0.921134	1_to_1	identical gene model		9;12	12;9	2	2	diff_parts_same_contig		Path Problem, Clone Problem, Gap	Path Problem, Gap, GRC Housekeeping, Clone Problem										0
Muscle	ENSG00000254930	LINC02545	ENSG00000254930	ENSG00000254930	lncRNA	lncRNA					0	0					1_to_1	identical gene model		4	4	1	1														0
Muscle	ENSG00000254931	MTATP6P15	ENSG00000254931	ENSG00000254931	processed_pseudogene	processed_pseudogene					0	0					1_to_1	identical gene model		1	1	1	1	diff_parts_same_contig													0
Muscle	ENSG00000254932		ENSG00000254932	ENSG00000254932	lncRNA	lncRNA					0	0					1_to_1	identical gene model		2	2	1	1	diff_parts_same_contig													0
Muscle	ENSG00000254933		ENSG00000254933	ENSG00000254933	lncRNA	lncRNA	0.802	0.802	0.82	0.82	1	1	0.00271477	0.0267464	0.483333	0.483333	1_to_1	identical gene model		2	2	1	1											0	EFO_0005842	0.0066144	0
Muscle	ENSG00000254934	LINC00678	ENSG00000254934	ENSG00000254934	lncRNA	lncRNA					0	0					1_to_1	identical gene model		3;4	3;4	2	2	new_contig_added, diff_parts_same_contig		Clone Problem	Clone Problem							0	Orphanet_100	0.0079681	0
Muscle	ENSG00000254935		ENSG00000254935	ENSG00000254935	processed_pseudogene	processed_pseudogene					0	0					1_to_1	identical gene model		1	1	1	1														0
Muscle	ENSG00000254936		ENSG00000254936	ENSG00000254936	lncRNA	lncRNA	0.14	0.14	0.14	0.14	0	0			0	0	1_to_1	identical gene model		2	2	1	1	diff_parts_same_contig		Variation, Path Problem, GRC Housekeeping	Variation, Path Problem							0	EFO_0000305	0.041619	0
Muscle	ENSG00000254937		ENSG00000254937	ENSG00000254937	unprocessed_pseudogene	unprocessed_pseudogene					0	0					1_to_1	identical gene model		1	1	1	1														0
Muscle	ENSG00000254938		ENSG00000254938	ENSG00000254938	lncRNA	lncRNA					0	0					1_to_1	identical gene model		2	2	1	1	diff_parts_same_contig, new_contig_added										0	EFO_0000702	0.008839	0
Muscle	ENSG00000254939		ENSG00000254939	ENSG00000254939	processed_pseudogene	processed_pseudogene					0	0					1_to_1	identical gene model		1	1	1	1	diff_parts_same_contig													0
Muscle	ENSG00000254940	OR4A19P	ENSG00000254940	ENSG00000254940	unprocessed_pseudogene	unprocessed_pseudogene					0	0					1_to_1	identical gene model		1	1	1	1	diff_parts_same_contig		Missing sequence	Missing sequence										0
Muscle	ENSG00000254941		ENSG00000254941	ENSG00000254941	processed_pseudogene	processed_pseudogene					0	0			1	1	1_to_1	identical gene model		1	1	1	1														0
Muscle	ENSG00000254942		ENSG00000254942	ENSG00000254942	lncRNA	lncRNA					0	0			1	1	1_to_1	identical gene model		2	2	1	1			Clone Problem, GRC Housekeeping											0
Muscle	ENSG00000254943		ENSG00000254943	ENSG00000254943	lncRNA	lncRNA					0	0			1	1	1_to_1	identical gene model		2	2	1	1														0
Muscle	ENSG00000254944	ATP5PBP5	ENSG00000254944	ENSG00000254944	processed_pseudogene	processed_pseudogene					0	0			1	1	1_to_1	identical gene model		1	1	1	1	diff_parts_same_contig													0
Muscle	ENSG00000254946	LINC02751	ENSG00000254946	ENSG00000254946	lncRNA	lncRNA					0	0					1_to_1	identical gene model		5;3;3	5;3;3	3	3	new_contig_added, diff_parts_same_contig													0
Muscle	ENSG00000254947	OR8K4P	ENSG00000254947	ENSG00000254947	unprocessed_pseudogene	unprocessed_pseudogene					0	0					1_to_1	identical gene model		1	1	1	1	diff_parts_same_contig													0
Muscle	ENSG00000254948	OR7E158P	ENSG00000254948	ENSG00000254948	unprocessed_pseudogene	unprocessed_pseudogene					0	0					1_to_1	identical gene model		1	1	1	1			Variation, Path Problem, GRC Housekeeping	Variation, Path Problem										0
Muscle	ENSG00000254949	GNG5P3	ENSG00000254949	ENSG00000254949	processed_pseudogene	processed_pseudogene					0	0					1_to_1	identical gene model		1	1	1	1	diff_parts_same_contig		Clone Problem	Clone Problem										0
Muscle	ENSG00000254951		ENSG00000254951	ENSG00000254951	lncRNA	lncRNA					0	0					1_to_1	identical gene model		8;6;3	6;8;3	3	3	new_contig_added, diff_parts_same_contig		Variation, GRC Housekeeping	Variation, GRC Housekeeping							0	MONDO_0100096	0.010542	0
Muscle	ENSG00000254952	LINC02705	ENSG00000254952	ENSG00000254952	lncRNA	lncRNA	1.9	1.9	1.9	1.9	0	0			0	0	1_to_1	identical gene model		3	3	1	1	diff_parts_same_contig										0	EFO_0000326	0.0064072	0
Muscle	ENSG00000254953		ENSG00000254953	ENSG00000254953	processed_pseudogene	processed_pseudogene					0	0					1_to_1	identical gene model		1	1	1	1	diff_parts_same_contig													0
Muscle	ENSG00000254954	SLC2A13P1	ENSG00000254954	ENSG00000254954	processed_pseudogene	processed_pseudogene					0	0					1_to_1	identical gene model		1	1	1	1	diff_parts_same_contig													0
Muscle	ENSG00000254957		ENSG00000254957	ENSG00000254957	processed_pseudogene	processed_pseudogene					0	0					1_to_1	identical gene model		2	2	1	1														0
Muscle	ENSG00000254959	INMT-MINDY4	ENSG00000254959	ENSG00000254959	protein_coding	protein_coding	0.24	0.24	0.24	0.24	0	0			0.991657	0.991657	1_to_1	identical gene model		6;20	20;6	2	2	new_contig_added, diff_parts_same_contig										0	MONDO_0024647	0.28848	0
Muscle	ENSG00000254960	KIRREL3-AS2	ENSG00000254960	ENSG00000254960	lncRNA	lncRNA					0	0					1_to_1	identical gene model		3;3	3;3	2	2	diff_parts_same_contig													0
Muscle	ENSG00000254961	TUBB4BP4	ENSG00000254961	ENSG00000254961	processed_pseudogene	processed_pseudogene					0	0					1_to_1	identical gene model		1	1	1	1														0
Muscle	ENSG00000254963		ENSG00000254963	ENSG00000254963	lncRNA	lncRNA					0	0					1_to_1	identical gene model		2	2	1	1	diff_parts_same_contig													0
Muscle	ENSG00000254964		ENSG00000254964	ENSG00000254964	lncRNA	lncRNA					0	0					1_to_1	identical gene model		2	2	1	1	diff_parts_same_contig													0
Muscle	ENSG00000254965	C1DP5	ENSG00000254965	ENSG00000254965	processed_pseudogene	processed_pseudogene					0	0					1_to_1	identical gene model		1	1	1	1														0
Muscle	ENSG00000254966	IGSF22-AS1	ENSG00000254966	ENSG00000254966	lncRNA	lncRNA	1.16286	1.16286	0.58	0.58	1	1	0.00271477	0.0267464	0.159864	0.159864	1_to_1	identical gene model		3	3	1	1	diff_parts_same_contig													0
Muscle	ENSG00000254968	LINC02763	ENSG00000254968	ENSG00000254968	lncRNA	lncRNA	0.335	0.335	0.335	0.335	0	0			0	0	1_to_1	identical gene model		3;4;3;3;3	3;3;3;4;3	5	5	new_contig_added, diff_parts_same_contig													0
Muscle	ENSG00000254971		ENSG00000254971	ENSG00000254971	lncRNA	lncRNA					0	0					1_to_1	identical gene model		2	2	1	1														0
Muscle	ENSG00000254972		ENSG00000254972	ENSG00000254972	lncRNA	lncRNA					0	0					1_to_1	identical gene model		3	3	1	1														0
Muscle	ENSG00000254973		ENSG00000254973	ENSG00000254973	lncRNA	lncRNA					0	0					1_to_1	identical gene model		3	3	1	1	diff_parts_same_contig		Path Problem	Path Problem							0	EFO_0003060	0.020287	0
Muscle	ENSG00000254974		ENSG00000254974	ENSG00000254974	processed_pseudogene	processed_pseudogene	4.54333	4.54	1.3	1.3	0	0	0.00271477	0.0267464	0	0	1_to_1	identical gene model		1	1	1	1														0
Muscle	ENSG00000254975		ENSG00000254975	ENSG00000254975	lncRNA	lncRNA					0	0					1_to_1	identical gene model		3	3	1	1	diff_parts_same_contig													0
Muscle	ENSG00000254976	OR8B7P	ENSG00000254976	ENSG00000254976	unprocessed_pseudogene	unprocessed_pseudogene					0	0					1_to_1	identical gene model		1	1	1	1	diff_parts_same_contig													0
Muscle	ENSG00000254978	ALG1L9P	ENSG00000254978	ENSG00000254978	transcribed_unprocessed_pseudogene	transcribed_unprocessed_pseudogene	1.02	1.02	1.02	1.02	0	0			0.875	0.875	1_to_1	identical gene model		4	4	1	1														0
Muscle	ENSG00000254979		ENSG00000254979	ENSG00000254979	protein_coding	protein_coding	1.665	1.66	1.665	1.66	0	0			0.991918	0.991918	1_to_1	identical gene model		3;4;13	13;4;3	3	3	diff_parts_same_contig													0
Muscle	ENSG00000254980		ENSG00000254980	ENSG00000254980	lncRNA	lncRNA	0.74	0.74	0.74	0.74	0	0			0	0	1_to_1	identical gene model		2	2	1	1														0
Muscle	ENSG00000254983		ENSG00000254983	ENSG00000254983	lncRNA	lncRNA					0	0					1_to_1	identical gene model		2	2	1	1														0
Muscle	ENSG00000254984	FTLP6	ENSG00000254984	ENSG00000254984	processed_pseudogene	processed_pseudogene					0	0					1_to_1	identical gene model		1	1	1	1	diff_parts_same_contig													0
Muscle	ENSG00000254985	RSF1-IT2	ENSG00000254985	ENSG00000254985	lncRNA	lncRNA	0.62	0.62	0.62	0.62	0	0			0	0	1_to_1	identical gene model		2	2	1	1	diff_parts_same_contig										0	EFO_0000616;EFO_0003060	0.0022175	0
Muscle	ENSG00000254986	DPP3	ENSG00000254986	ENSG00000254986	protein_coding	protein_coding	2.045	2.045	1.63	1.63	1	1	0.00271477	0.0267464	0.997707	0.997707	1_to_1	identical gene model		3;6;5;6;17;5;2;5;18;6;18;7;6;2;18;5	18;18;18;5;6;5;17;7;5;2;5;6;6;6;3;2	16	16	diff_parts_same_contig		Variation	Variation							0	EFO_0004611	0.26228	0
Muscle	ENSG00000254987		ENSG00000254987	ENSG00000254987	lncRNA	lncRNA					0	0					1_to_1	identical gene model		5	5	1	1														0
Muscle	ENSG00000254988		ENSG00000254988	ENSG00000254988	lncRNA	lncRNA					0	0					1_to_1	identical gene model		3	3	1	1	diff_parts_same_contig										0	EFO_0003060	0.014539	0
Muscle	ENSG00000254989		ENSG00000254989	ENSG00000254989	lncRNA	lncRNA					0	0					1_to_1	identical gene model		2	2	1	1	diff_parts_same_contig													0
Muscle	ENSG00000254990		ENSG00000254990	ENSG00000254990	lncRNA	lncRNA					0	0					1_to_1	identical gene model		4;4	4;4	2	2	diff_parts_same_contig		Clone Problem	Clone Problem							0	EFO_0000365	0.038392	0
Muscle	ENSG00000254991		ENSG00000254991	ENSG00000254991	lncRNA	lncRNA	0.24	0.24	0.24	0.24	0	0			0	0	1_to_1	identical gene model		2	2	1	1	diff_parts_same_contig										0	MONDO_0018531	0.019131	0
Muscle	ENSG00000254992		ENSG00000254992	ENSG00000254992	processed_pseudogene	processed_pseudogene					0	0					1_to_1	identical gene model		1	1	1	1														0
Muscle	ENSG00000254993	TRIM77BP	ENSG00000254993	ENSG00000254993	unprocessed_pseudogene	unprocessed_pseudogene					0	0					1_to_1	identical gene model		6	6	1	1														0
Muscle	ENSG00000254995	STX16-NPEPL1	ENSG00000254995	ENSG00000254995	protein_coding	protein_coding	10.615	10.6088	10.74	10.735	1	1	0.00271477	0.0267464	0.968085	0.968085	1_to_1	identical gene model		2;23	23;2	2	2	diff_parts_same_contig, new_contig_added		Clone Problem	Clone Problem							0	EFO_0004509	0.33419	0
Muscle	ENSG00000254996	ANKHD1-EIF4EBP3	ENSG00000254996	ENSG00000254996	protein_coding	protein_coding	0.74875	0.74625	0.675	0.675	1	1	0.00271477	0.0267464	0.990551	0.990551	1_to_1	identical gene model		8;7;36	36;7;8	3	3	new_contig_added, diff_parts_same_contig										0	EFO_0005674	0.083453	0
Muscle	ENSG00000254997	KRTAP5-9	ENSG00000254997	ENSG00000254997	protein_coding	protein_coding	0.515	0.515	0.5	0.5	1	1	0.00271477	0.0267464	0	0	1_to_1	identical gene model		1	1	1	1											0	EFO_0000181	0.18479	0
Muscle	ENSG00000254999	BRK1	ENSG00000254999	ENSG00000254999	protein_coding	protein_coding	192.775	192.64	201.23	200.93	1	1	0.00271477	0.0267464	0	0	1_to_1	identical gene model		3	3	1	1	diff_parts_same_contig										0	EFO_0000304	0.24795	0
Muscle	ENSG00000255000		ENSG00000255000	ENSG00000255000	processed_pseudogene	processed_pseudogene					0	0					1_to_1	identical gene model		1	1	1	1			Gap	Gap										0
Muscle	ENSG00000255001		ENSG00000255001	ENSG00000255001	processed_pseudogene	processed_pseudogene					0	0					1_to_1	identical gene model		1	1	1	1	diff_parts_same_contig		Variation	Variation										0
Muscle	ENSG00000255002	LINC02324	ENSG00000255002	ENSG00000255002	lncRNA	lncRNA					0	0					1_to_1	identical gene model		4;4;4;4	4;4;4;4	4	4	diff_parts_same_contig										0	EFO_0005044	0.0087755	0
Muscle	ENSG00000255003	CYCSP28	ENSG00000255003	ENSG00000255003	processed_pseudogene	processed_pseudogene					0	0					1_to_1	identical gene model		1	1	1	1														0
Muscle	ENSG00000255004	SLC1A2-AS1	ENSG00000255004	ENSG00000255004	lncRNA	lncRNA					0	0					1_to_1	identical gene model		2	2	1	1	diff_parts_same_contig													0
Muscle	ENSG00000255005		ENSG00000255005	ENSG00000255005	lncRNA	lncRNA					0	0					1_to_1	identical gene model		4	4	1	1	new_contig_added, diff_parts_same_contig													0
Muscle	ENSG00000255006	ELOCP22	ENSG00000255006	ENSG00000255006	processed_pseudogene	processed_pseudogene					0	0					1_to_1	identical gene model		1	1	1	1														0
Muscle	ENSG00000255007	LINC02489	ENSG00000255007	ENSG00000255007	lncRNA	lncRNA					0	0					1_to_1	identical gene model		2	2	1	1	new_contig_added, diff_parts_same_contig		Clone Problem	Clone Problem							0	EFO_0000384	0.011746	0
Muscle	ENSG00000255008	LINC02739	ENSG00000255008	ENSG00000255008	lncRNA	lncRNA	0.2975	0.2975	0.305	0.305	1	1	0.00271477	0.0267464	0	0	1_to_1	identical gene model		4;8	8;4	2	2	diff_parts_same_contig													0
Muscle	ENSG00000255009	UBTFL1	ENSG00000255009	ENSG00000255009	protein_coding	protein_coding					0	0			1	1	1_to_1	identical gene model		1	1	1	1											0	EFO_0005116	0.18937	0
Muscle	ENSG00000255010	COX5BP4	ENSG00000255010	ENSG00000255010	processed_pseudogene	processed_pseudogene					0	0			1	1	1_to_1	identical gene model		1	1	1	1														0
Muscle	ENSG00000255011		ENSG00000255011	ENSG00000255011	unprocessed_pseudogene	unprocessed_pseudogene					0	0					1_to_1	identical gene model		3	3	1	1														0
Muscle	ENSG00000255012	OR5M1	ENSG00000255012	ENSG00000255012	protein_coding	protein_coding					0	0					1_to_1	identical gene model		1;2	2;1	2	2	new_contig_added, diff_parts_same_contig		GRC Housekeeping	GRC Housekeeping							0	EFO_0000621	0.21332	0
Muscle	ENSG00000255014	ARL6IP1P3	ENSG00000255014	ENSG00000255014	processed_pseudogene	processed_pseudogene					0	0					1_to_1	identical gene model		1	1	1	1	diff_parts_same_contig													0
Muscle	ENSG00000255015		ENSG00000255015	ENSG00000255015	lncRNA	lncRNA					0	0					1_to_1	identical gene model		2	2	1	1	diff_parts_same_contig										0	EFO_0003060	0.028975	0
Muscle	ENSG00000255016		ENSG00000255016	ENSG00000255016	processed_pseudogene	processed_pseudogene					0	0					1_to_1	identical gene model		1	1	1	1	diff_parts_same_contig		GRC Housekeeping, Variation, Path Problem	GRC Housekeeping, Variation, Path Problem										0
Muscle	ENSG00000255018		ENSG00000255018	ENSG00000255018	processed_pseudogene	processed_pseudogene					0	0					1_to_1	identical gene model		1	1	1	1														0
Muscle	ENSG00000255019	OR5D15P	ENSG00000255019	ENSG00000255019	unprocessed_pseudogene	unprocessed_pseudogene					0	0					1_to_1	identical gene model		1	1	1	1	diff_parts_same_contig													0
Muscle	ENSG00000255020	TDH-AS1	ENSG00000255020	ENSG00000255020	lncRNA	lncRNA	1.25333	1.25	0.92	0.91	0	0	0.00271477	0.0267464	0	0	1_to_1	identical gene model		2	2	1	1	diff_parts_same_contig		Variation, Path Problem, GRC Housekeeping	Variation, Path Problem							0	EFO_0001064	0.01836	0
Muscle	ENSG00000255021		ENSG00000255021	ENSG00000255021	lncRNA	lncRNA	0.41	0.41	0.41	0.41	0	0			0	0	1_to_1	identical gene model		2	2	1	1	diff_parts_same_contig, new_contig_added		Clone Problem	Clone Problem							0	EFO_0000676	0.018834	0
Muscle	ENSG00000255022		ENSG00000255022	ENSG00000255022	processed_pseudogene	processed_pseudogene					0	0					1_to_1	identical gene model		1	1	1	1	diff_parts_same_contig													0
Muscle	ENSG00000255025		ENSG00000255025	ENSG00000255025	processed_pseudogene	processed_pseudogene					0	0					1_to_1	identical gene model		1	1	1	1	diff_parts_same_contig		Variation	Variation	High Signal Region	High Signal Region								0
Muscle	ENSG00000255026		ENSG00000255026	ENSG00000255026	lncRNA	lncRNA	1.4825	1.4825	1.375	1.375	1	1	0.00271477	0.0267464	0.748889	0.748889	1_to_1	identical gene model		3;2;2	2;2;3	3	3			Unknown	Unknown							0	EFO_0000365	0.021575	0
Muscle	ENSG00000255027		ENSG00000255027	ENSG00000255027	lncRNA	lncRNA					0	0					1_to_1	identical gene model		3;3	3;3	2	2											0	EFO_0000676	0.022685	0
Muscle	ENSG00000255028		ENSG00000255028	ENSG00000255028	lncRNA	lncRNA					0	0					1_to_1	identical gene model		4;5	5;4	2	2	new_contig_added, diff_parts_same_contig													0
Muscle	ENSG00000255029		ENSG00000255029	ENSG00000255029	lncRNA	lncRNA					0	0					1_to_1	identical gene model		2;3	3;2	2	2											0	EFO_1001056	0.004288	0
Muscle	ENSG00000255030	OR8B5P	ENSG00000255030	ENSG00000255030	unprocessed_pseudogene	unprocessed_pseudogene					0	0					1_to_1	identical gene model		1	1	1	1	new_contig_added													0
Muscle	ENSG00000255031		ENSG00000255031	ENSG00000255031	lncRNA	lncRNA	1.37143	1.37	1.36	1.36	1	1	0.00271477	0.0267464	0.899938	0.899938	1_to_1	identical gene model		3;3;2	3;3;2	3	3											0	EFO_0000198	0.0016597	0
Muscle	ENSG00000255032	TSPAN18-AS1	ENSG00000255032	ENSG00000255032	lncRNA	lncRNA					0	0					1_to_1	identical gene model		3	3	1	1	diff_parts_same_contig													0
Muscle	ENSG00000255033	SERPINA15P	ENSG00000255033	ENSG00000255033	processed_pseudogene	processed_pseudogene					0	0					1_to_1	identical gene model		1	1	1	1				GRC Housekeeping										0
Muscle	ENSG00000255035	SDHCP4	ENSG00000255035	ENSG00000255035	processed_pseudogene	processed_pseudogene					0	0					1_to_1	identical gene model		1	1	1	1	diff_parts_same_contig													0
Muscle	ENSG00000255036	SUGT1P4-STRA6LP-CCDC180	ENSG00000255036	ENSG00000255036	lncRNA	lncRNA	0.138	0.138	0.13	0.13	1	1	0.00271477	0.0267464	0.988107	0.988107	1_to_1	identical gene model		49;41;43;49	49;43;49;41	4	4	diff_parts_same_contig, new_contig_added													0
Muscle	ENSG00000255037		ENSG00000255037	ENSG00000255037	unprocessed_pseudogene	unprocessed_pseudogene					0	0					1_to_1	identical gene model		2	2	1	1			Variation, Unknown	Variation, Unknown										0
Muscle	ENSG00000255038		ENSG00000255038	ENSG00000255038	lncRNA	lncRNA	0.65	0.65	0.65	0.65	0	0			0.666667	0.666667	1_to_1	identical gene model		2	2	1	1	diff_parts_same_contig		Variation	Variation										0
Muscle	ENSG00000255039	LINC02553	ENSG00000255039	ENSG00000255039	lncRNA	lncRNA	2.30833	2.30833	2.34	2.34	1	1	0.00271477	0.0267464	0	0	1_to_1	identical gene model		3	3	1	1														0
Muscle	ENSG00000255040	MORF4L1P3	ENSG00000255040	ENSG00000255040	processed_pseudogene	processed_pseudogene					0	0					1_to_1	identical gene model		1	1	1	1														0
Muscle	ENSG00000255041		ENSG00000255041	ENSG00000255041	lncRNA	lncRNA					0	0					1_to_1	identical gene model		3	3	1	1	new_contig_added, diff_parts_same_contig													0
Muscle	ENSG00000255042	SEPTIN7P11	ENSG00000255042	ENSG00000255042	transcribed_unprocessed_pseudogene	transcribed_unprocessed_pseudogene					0	0					1_to_1	identical gene model		4;6	6;4	2	2	new_contig_added, diff_parts_same_contig		Variation	Variation										0
Muscle	ENSG00000255043	NAV2-AS5	ENSG00000255043	ENSG00000255043	lncRNA	lncRNA					0	0					1_to_1	identical gene model		3;3	3;3	2	2	diff_parts_same_contig										0	EFO_0002496	0.054151	0
Muscle	ENSG00000255045		ENSG00000255045	ENSG00000255045	lncRNA	lncRNA					0	0					1_to_1	identical gene model		3	3	1	1											0	EFO_0000326	0.03477	0
Muscle	ENSG00000255046		ENSG00000255046	ENSG00000255046	lncRNA	lncRNA	0.45	0.45	0.45	0.45	0	0			0.5	0.5	1_to_1	identical gene model		2;2	2;2	2	2			Variation, Path Problem, GRC Housekeeping	Variation, Path Problem										0
Muscle	ENSG00000255047	HNRNPRP2	ENSG00000255047	ENSG00000255047	processed_pseudogene	processed_pseudogene					0	0					1_to_1	identical gene model		1	1	1	1														0
Muscle	ENSG00000255048	OR8X1P	ENSG00000255048	ENSG00000255048	unprocessed_pseudogene	unprocessed_pseudogene					0	0					1_to_1	identical gene model		1	1	1	1	diff_parts_same_contig													0
Muscle	ENSG00000255050		ENSG00000255050	ENSG00000255050	lncRNA	lncRNA					0	0			1	1	1_to_1	identical gene model		5	5	1	1	diff_parts_same_contig										0	EFO_1001974	0.0034697	0
Muscle	ENSG00000255051	BCAS2P1	ENSG00000255051	ENSG00000255051	processed_pseudogene	processed_pseudogene					0	0					1_to_1	identical gene model		4	4	1	1	diff_parts_same_contig													0
Muscle	ENSG00000255052	FAM66D	ENSG00000255052	ENSG00000255052	lncRNA	lncRNA	0.315	0.315	0.345	0.345	1	1	0.00271477	0.0267464	0.986866	0.986866	1_to_1	identical gene model		4;5;5;4;5;4;5;3;4;5;4;5;4	4;4;5;4;5;5;4;5;5;5;4;4;3	13	13			GRC Housekeeping, Gap, Variation, Path Problem	Gap, GRC Housekeeping, Variation, Path Problem	High Signal Region	High Signal Region					0	EFO_0005318;MONDO_0004976	0.0096091	0
Muscle	ENSG00000255053	OR4A44P	ENSG00000255053	ENSG00000255053	unprocessed_pseudogene	unprocessed_pseudogene					0	0					1_to_1	identical gene model		1	1	1	1														0
Muscle	ENSG00000255054		ENSG00000255054	ENSG00000255054	protein_coding	protein_coding					0	0			1	1	1_to_1	identical gene model		4;3	3;4	2	2			Clone Problem											0
Muscle	ENSG00000255055	MTND1P35	ENSG00000255055	ENSG00000255055	processed_pseudogene	processed_pseudogene					0	0					1_to_1	identical gene model		1	1	1	1														0
Muscle	ENSG00000255057		ENSG00000255057	ENSG00000255057	processed_pseudogene	processed_pseudogene					0	0					1_to_1	identical gene model		1	1	1	1														0
Muscle	ENSG00000255058	PDCL2P2	ENSG00000255058	ENSG00000255058	processed_pseudogene	processed_pseudogene					0	0					1_to_1	identical gene model		1	1	1	1	diff_parts_same_contig													0
Muscle	ENSG00000255059	PPIAP43	ENSG00000255059	ENSG00000255059	processed_pseudogene	processed_pseudogene	0.63	0.63	0.63	0.63	0	0			0	0	1_to_1	identical gene model		1	1	1	1											0	EFO_0000702	0.0088699	0
Muscle	ENSG00000255060		ENSG00000255060	ENSG00000255060	lncRNA	lncRNA					0	0					1_to_1	identical gene model		2	2	1	1														0
Muscle	ENSG00000255062	TIRAP-AS1	ENSG00000255062	ENSG00000255062	lncRNA	lncRNA	0.81	0.81	0.81	0.81	0	0			0.977778	0.977778	1_to_1	identical gene model		2;2	2;2	2	2														0
Muscle	ENSG00000255063	RBMXP3	ENSG00000255063	ENSG00000255063	processed_pseudogene	processed_pseudogene					0	0					1_to_1	identical gene model		1	1	1	1														0
Muscle	ENSG00000255065		ENSG00000255065	ENSG00000255065	processed_pseudogene	processed_pseudogene					0	0					1_to_1	identical gene model		2	2	1	1														0
Muscle	ENSG00000255067		ENSG00000255067	ENSG00000255067	lncRNA	lncRNA					0	0					1_to_1	identical gene model		2	2	1	1														0
Muscle	ENSG00000255070	OSBPL9P3	ENSG00000255070	ENSG00000255070	processed_pseudogene	processed_pseudogene					0	0					1_to_1	identical gene model		1	1	1	1	diff_parts_same_contig													0
Muscle	ENSG00000255071	SAA2-SAA4	ENSG00000255071	ENSG00000255071	protein_coding	protein_coding	1.33	1.328	1.31	1.3	1	1	0.00271477	0.0267464	0.884641	0.884641	1_to_1	identical gene model		6	6	1	1	diff_parts_same_contig										0	EFO_0007937	0.19619	0
Muscle	ENSG00000255072	PIGY	ENSG00000255072	ENSG00000255072	protein_coding	protein_coding					0	0			1	1	1_to_1	identical gene model		1	1	1	1	diff_parts_same_contig		Clone Problem	Clone Problem			1	Hyperphosphatasia with mental retardation syndrome 6	3	known_molec_cause	0	Orphanet_247262	0.46226	0
Muscle	ENSG00000255073	ZFP91-CNTF	ENSG00000255073	ENSG00000255073	protein_coding	protein_coding					0	0			1	1	1_to_1	identical gene model		13;11	13;11	2	2	diff_parts_same_contig, new_contig_added										0	EFO_0004532	0.25622	0
Muscle	ENSG00000255074		ENSG00000255074	ENSG00000255074	processed_pseudogene	processed_pseudogene					0	0					1_to_1	identical gene model		2	2	1	1														0
Muscle	ENSG00000255075	CENPUP1	ENSG00000255075	ENSG00000255075	processed_pseudogene	processed_pseudogene					0	0					1_to_1	identical gene model		2	2	1	1														0
Muscle	ENSG00000255076		ENSG00000255076	ENSG00000255076	lncRNA	lncRNA					0	0					1_to_1	identical gene model		2	2	1	1	diff_parts_same_contig													0
Muscle	ENSG00000255077	OR4X7P	ENSG00000255077	ENSG00000255077	unprocessed_pseudogene	unprocessed_pseudogene					0	0					1_to_1	identical gene model		1	1	1	1														0
Muscle	ENSG00000255078	OR4A6P	ENSG00000255078	ENSG00000255078	unprocessed_pseudogene	unprocessed_pseudogene					0	0					1_to_1	identical gene model		1	1	1	1	diff_parts_same_contig, new_contig_added		Gap											0
Muscle	ENSG00000255079	LINC02704	ENSG00000255079	ENSG00000255079	lncRNA	lncRNA					0	0					1_to_1	identical gene model		2	2	1	1														0
Muscle	ENSG00000255081		ENSG00000255081	ENSG00000255081	lncRNA	lncRNA					0	0					1_to_1	identical gene model		2	2	1	1	diff_parts_same_contig										0	EFO_0000305	0.014216	0
Muscle	ENSG00000255082	GRM5-AS1	ENSG00000255082	ENSG00000255082	lncRNA	lncRNA					0	0			1	1	1_to_1	identical gene model		6;2	6;2	2	2														0
Muscle	ENSG00000255083	OR5AK1P	ENSG00000255083	ENSG00000255083	unprocessed_pseudogene	unprocessed_pseudogene					0	0					1_to_1	identical gene model		1	1	1	1	diff_parts_same_contig													0
Muscle	ENSG00000255084		ENSG00000255084	ENSG00000255084	lncRNA	lncRNA					0	0					1_to_1	identical gene model		4	4	1	1	diff_parts_same_contig										0	EFO_1001841	0.038054	0
Muscle	ENSG00000255085		ENSG00000255085	ENSG00000255085	transcribed_unprocessed_pseudogene	transcribed_unprocessed_pseudogene	2.11167	2.11167	1.71	1.71	1	1	0.00271477	0.0267464	0.202778	0.202778	1_to_1	identical gene model		2;2;2;3;3	2;2;3;3;2	5	5	diff_parts_same_contig													0
Muscle	ENSG00000255086		ENSG00000255086	ENSG00000255086	processed_pseudogene	processed_pseudogene					0	0					1_to_1	identical gene model		2	2	1	1														0
Muscle	ENSG00000255087		ENSG00000255087	ENSG00000255087	lncRNA	lncRNA					0	0			0	0	1_to_1	identical gene model		3;8;3;5;4;10;4;7;9;7;4;5;7;4;4;4;3;9;6;6;4;8;7;7;7;4;6;4;3;9	4;4;7;9;9;6;7;3;9;8;4;8;7;10;4;4;7;7;4;6;7;6;4;3;3;4;5;5;3;4	30	30	new_contig_added, diff_parts_same_contig										0	EFO_0000326	0.040247	0
Muscle	ENSG00000255088		ENSG00000255088	ENSG00000255088	processed_pseudogene	processed_pseudogene					0	0					1_to_1	identical gene model		1	1	1	1														0
Muscle	ENSG00000255089		ENSG00000255089	ENSG00000255089	lncRNA	lncRNA					0	0					1_to_1	identical gene model		2	2	1	1			Unknown	Unknown										0
Muscle	ENSG00000255091		ENSG00000255091	ENSG00000255091	lncRNA	lncRNA					0	0					1_to_1	identical gene model		2	2	1	1														0
Muscle	ENSG00000255092		ENSG00000255092	ENSG00000255092	lncRNA	lncRNA					0	0					1_to_1	identical gene model		4	4	1	1											0	EFO_1000189	0.0016107	0
Muscle	ENSG00000255093		ENSG00000255093	ENSG00000255093	transcribed_unitary_pseudogene	transcribed_unitary_pseudogene					0	0					1_to_1	identical gene model		3;6;5;29;7	29;5;6;3;7	5	5	diff_parts_same_contig													0
Muscle	ENSG00000255094		ENSG00000255094	ENSG00000255094	lncRNA	lncRNA					0	0					1_to_1	identical gene model		4	4	1	1														0
Muscle	ENSG00000255095	OR1D4	ENSG00000255095	ENSG00000255095	transcribed_unprocessed_pseudogene	transcribed_unprocessed_pseudogene					0	0					1_to_1	identical gene model		1;2	2;1	2	2			Variation	Variation										0
Muscle	ENSG00000255096	OR5B10P	ENSG00000255096	ENSG00000255096	unprocessed_pseudogene	unprocessed_pseudogene					0	0					1_to_1	identical gene model		1	1	1	1	diff_parts_same_contig													0
Muscle	ENSG00000255097		ENSG00000255097	ENSG00000255097	lncRNA	lncRNA					0	0					1_to_1	identical gene model		2	2	1	1											0	EFO_0008510	0.0021793	0
Muscle	ENSG00000255099		ENSG00000255099	ENSG00000255099	processed_pseudogene	processed_pseudogene					0	0					1_to_1	identical gene model		2	2	1	1	diff_parts_same_contig			GRC Housekeeping										0
Muscle	ENSG00000255100	TSKU-AS1	ENSG00000255100	ENSG00000255100	lncRNA	lncRNA					0	0			1	1	1_to_1	identical gene model		2;2;2	2;2;2	3	3	diff_parts_same_contig													0
Muscle	ENSG00000255101		ENSG00000255101	ENSG00000255101	lncRNA	lncRNA					0	0					1_to_1	identical gene model		3	3	1	1	diff_parts_same_contig													0
Muscle	ENSG00000255102		ENSG00000255102	ENSG00000255102	lncRNA	lncRNA					0	0					1_to_1	identical gene model		2	2	1	1	new_contig_added, diff_parts_same_contig		Gap	Gap										0
Muscle	ENSG00000255104	ZNF286A-TBC1D26	ENSG00000255104	ENSG00000255104	protein_coding	protein_coding	0.46	0.46	0.46	0.46	0	0			0.993056	0.993056	1_to_1	identical gene model		9;17;7;7	9;17;7;7	4	4											0	EFO_0004251	0.27723	0
Muscle	ENSG00000255105	PTMAP15	ENSG00000255105	ENSG00000255105	processed_pseudogene	processed_pseudogene					0	0					1_to_1	identical gene model		1	1	1	1	diff_parts_same_contig			GRC Housekeeping										0
Muscle	ENSG00000255106	RPL7AP79	ENSG00000255106	ENSG00000255106	processed_pseudogene	processed_pseudogene					0	0					1_to_1	identical gene model		2	2	1	1														0
Muscle	ENSG00000255107		ENSG00000255107	ENSG00000255107	processed_pseudogene	processed_pseudogene	0.18	0.18	0.18	0.18	0	0			0	0	1_to_1	identical gene model		1	1	1	1														0
Muscle	ENSG00000255108		ENSG00000255108	ENSG00000255108	lncRNA	lncRNA	1.3	1.3	1.3	1.3	0	0			0.5	0.5	1_to_1	identical gene model		2;3	3;2	2	2	diff_parts_same_contig		Variation	Variation										0
Muscle	ENSG00000255109	LINC02740	ENSG00000255109	ENSG00000255109	lncRNA	lncRNA					0	0					1_to_1	identical gene model		4;5;5;6;6;5	4;5;6;5;6;5	6	6														0
Muscle	ENSG00000255110		ENSG00000255110	ENSG00000255110	unprocessed_pseudogene	unprocessed_pseudogene					0	0					1_to_1	identical gene model		1	1	1	1	diff_parts_same_contig													0
Muscle	ENSG00000255111	ANKRD33BP5	ENSG00000255111	ENSG00000255111	processed_pseudogene	processed_pseudogene	0.15	0.15	0.15	0.15	0	0			0	0	1_to_1	identical gene model		1	1	1	1	diff_parts_same_contig		Missing sequence	Missing sequence										0
Muscle	ENSG00000255112	CHMP1B	ENSG00000255112	ENSG00000255112	protein_coding	protein_coding	117.147	116.945	66.32	66.31	1	1	0.00271477	0.0267464	0.0619027	0.0619027	1_to_1	identical gene model		1;2	1;2	2	2											0	EFO_0005756	0.050449	0
Muscle	ENSG00000255113	OR4A48P	ENSG00000255113	ENSG00000255113	unprocessed_pseudogene	unprocessed_pseudogene					0	0					1_to_1	identical gene model		1	1	1	1														0
Muscle	ENSG00000255114		ENSG00000255114	ENSG00000255114	lncRNA	lncRNA					0	0			1	1	1_to_1	identical gene model		2	2	1	1	diff_parts_same_contig, new_contig_added		Clone Problem	Clone Problem										0
Muscle	ENSG00000255115		ENSG00000255115	ENSG00000255115	processed_pseudogene	processed_pseudogene					0	0					1_to_1	identical gene model		1	1	1	1	diff_parts_same_contig													0
Muscle	ENSG00000255116	SLC5A4P1	ENSG00000255116	ENSG00000255116	processed_pseudogene	processed_pseudogene					0	0					1_to_1	identical gene model		1	1	1	1	diff_parts_same_contig		Variation	Variation										0
Muscle	ENSG00000255117	LINC02546	ENSG00000255117	ENSG00000255117	lncRNA	lncRNA					0	0					1_to_1	identical gene model		3;3;2;3;3;2;4;2;4;4;2;4	4;4;3;3;3;2;2;3;4;4;2;2	12	12														0
Muscle	ENSG00000255118		ENSG00000255118	ENSG00000255118	lncRNA	lncRNA					0	0					1_to_1	identical gene model		2	2	1	1														0
Muscle	ENSG00000255119		ENSG00000255119	ENSG00000255119	lncRNA	lncRNA	1.06	1.06	1.06	1.06	0	0			0	0	1_to_1	identical gene model		2	2	1	1														0
Muscle	ENSG00000255120	OVOL1-AS1	ENSG00000255120	ENSG00000255120	lncRNA	lncRNA					0	0					1_to_1	identical gene model		2;2;2	2;2;2	3	3	diff_parts_same_contig		Clone Problem	Clone Problem							0	EFO_0002690	0.0063464	0
Muscle	ENSG00000255121	CENATAC-DT	ENSG00000255121	ENSG00000255121	lncRNA	lncRNA	0.54	0.54	0.37	0.37	1	1	0.00271477	0.0267464	0.27619	0.27619	1_to_1	identical gene model		2;2	2;2	2	2	diff_parts_same_contig		Clone Problem	Clone Problem										0
Muscle	ENSG00000255122		ENSG00000255122	ENSG00000255122	processed_pseudogene	processed_pseudogene					0	0					1_to_1	identical gene model		2	2	1	1			GRC Housekeeping, Variation, Path Problem	GRC Housekeeping, Variation, Path Problem	High Signal Region	High Signal Region								0
Muscle	ENSG00000255123	MTND5P21	ENSG00000255123	ENSG00000255123	processed_pseudogene	processed_pseudogene					0	0					1_to_1	identical gene model		1	1	1	1	diff_parts_same_contig													0
Muscle	ENSG00000255126		ENSG00000255126	ENSG00000255126	lncRNA	lncRNA					0	0			1	1	1_to_1	identical gene model		2	2	1	1	diff_parts_same_contig													0
Muscle	ENSG00000255127	EEF1A1P49	ENSG00000255127	ENSG00000255127	transcribed_unprocessed_pseudogene	transcribed_unprocessed_pseudogene					0	0					1_to_1	identical gene model		5;2	5;2	2	2	diff_parts_same_contig													0
Muscle	ENSG00000255128	HSPD1P3	ENSG00000255128	ENSG00000255128	processed_pseudogene	processed_pseudogene					0	0					1_to_1	identical gene model		1	1	1	1			Variation, Path Problem	GRC Housekeeping, Variation, Path Problem	High Signal Region	High Signal Region								0
Muscle	ENSG00000255129	TTC12-DT	ENSG00000255129	ENSG00000255129	lncRNA	lncRNA	0.59	0.59	0.59	0.59	0	0			0.75	0.75	1_to_1	identical gene model		4;4;3	4;4;3	3	3	new_contig_added, diff_parts_same_contig													0
Muscle	ENSG00000255130		ENSG00000255130	ENSG00000255130	lncRNA	lncRNA					0	0					1_to_1	identical gene model		2	2	1	1														0
Muscle	ENSG00000255131	OR9L1P	ENSG00000255131	ENSG00000255131	unprocessed_pseudogene	unprocessed_pseudogene					0	0					1_to_1	identical gene model		2	2	1	1														0
Muscle	ENSG00000255132		ENSG00000255132	ENSG00000255132	lncRNA	lncRNA					0	0					1_to_1	identical gene model		3	3	1	1														0
Muscle	ENSG00000255133	LINC02721	ENSG00000255133	ENSG00000255133	lncRNA	lncRNA	0.14	0.14	0.14	0.14	0	0			0	0	1_to_1	identical gene model		3	3	1	1														0
Muscle	ENSG00000255134	OR8K2P	ENSG00000255134	ENSG00000255134	unprocessed_pseudogene	unprocessed_pseudogene					0	0					1_to_1	identical gene model		1	1	1	1	diff_parts_same_contig													0
Muscle	ENSG00000255135	EMSY-DT	ENSG00000255135	ENSG00000255135	lncRNA	lncRNA	0.59	0.59	0.41	0.41	1	1	0.00271477	0.0267464	0.996296	0.996296	1_to_1	identical gene model		2;2;2;2;2	2;2;2;2;2	5	5	diff_parts_same_contig										0	EFO_0000729	0.0014758	0
Muscle	ENSG00000255136	TPBGL-AS1	ENSG00000255136	ENSG00000255136	lncRNA	lncRNA					0	0			0.714286	0.714286	1_to_1	identical gene model		2;4;4;3;3	3;3;4;4;2	5	5	diff_parts_same_contig										0	MONDO_0100096	0.0097876	0
Muscle	ENSG00000255138	GLTPP1	ENSG00000255138	ENSG00000255138	processed_pseudogene	processed_pseudogene					0	0					1_to_1	identical gene model		1	1	1	1	diff_parts_same_contig													0
Muscle	ENSG00000255139		ENSG00000255139	ENSG00000255139	lncRNA	lncRNA	1.22833	1.22833	0.675	0.675	1	1	0.00271477	0.0267464	0.111111	0.111111	1_to_1	identical gene model		4;2;2;5	5;2;4;2	4	4	new_contig_added, diff_parts_same_contig										0	EFO_1000044	0.03477	0
Muscle	ENSG00000255140	OR5BN2P	ENSG00000255140	ENSG00000255140	unprocessed_pseudogene	unprocessed_pseudogene					0	0					1_to_1	identical gene model		1	1	1	1	diff_parts_same_contig													0
Muscle	ENSG00000255141	HNRNPA1P76	ENSG00000255141	ENSG00000255141	processed_pseudogene	processed_pseudogene	0.57	0.57	0.57	0.57	0	0			0	0	1_to_1	identical gene model		2	2	1	1	diff_parts_same_contig													0
Muscle	ENSG00000255142		ENSG00000255142	ENSG00000255142	lncRNA	lncRNA	3.18	3.18	3.18	3.18	0	0			0	0	1_to_1	identical gene model		2	2	1	1	diff_parts_same_contig		Variation	Variation							0	EFO_0008503	0.0010149	0
Muscle	ENSG00000255143		ENSG00000255143	ENSG00000255143	lncRNA	lncRNA					0	0					1_to_1	identical gene model		2	2	1	1	diff_parts_same_contig													0
Muscle	ENSG00000255144		ENSG00000255144	ENSG00000255144	unprocessed_pseudogene	unprocessed_pseudogene					0	0					1_to_1	identical gene model		2	2	1	1	diff_parts_same_contig		Variation, Path Problem, GRC Housekeeping	Variation, Path Problem										0
Muscle	ENSG00000255145	STX17-DT	ENSG00000255145	ENSG00000255145	lncRNA	lncRNA	0.995714	0.995714	0.88	0.88	1	1	0.00271477	0.0267464	0.308913	0.308913	1_to_1	identical gene model		3;6;3;2	6;2;3;3	4	4											0	EFO_0000637	0.053419	0
Muscle	ENSG00000255146		ENSG00000255146	ENSG00000255146	lncRNA	lncRNA					0	0					1_to_1	identical gene model		4	4	1	1														0
Muscle	ENSG00000255147	EVA1CP4	ENSG00000255147	ENSG00000255147	transcribed_unprocessed_pseudogene	transcribed_unprocessed_pseudogene					0	0					1_to_1	identical gene model		3	3	1	1	diff_parts_same_contig													0
Muscle	ENSG00000255148		ENSG00000255148	ENSG00000255148	lncRNA	lncRNA	1.352	1.352	1.28	1.28	1	1	0.00271477	0.0267464	0	0	1_to_1	identical gene model		3	3	1	1	new_contig_added		Gap, Path Problem, Variation, Clone Problem, GRC Housekeeping	Gap, Missing sequence, Clone Problem	High Signal Region									0
Muscle	ENSG00000255149		ENSG00000255149	ENSG00000255149	processed_pseudogene	processed_pseudogene					0	0					1_to_1	identical gene model		1	1	1	1	diff_parts_same_contig													0
Muscle	ENSG00000255150	EID3	ENSG00000255150	ENSG00000255150	protein_coding	protein_coding	1.25286	1.25	1.73	1.73	1	1	0.00271477	0.0267464	0	0	1_to_1	identical gene model		1	1	1	1											0	EFO_0000304	0.22531	0
Muscle	ENSG00000255151	GLYATL1B	ENSG00000255151	ENSG00000255151	protein_coding	protein_coding					0	0					1_to_1	identical gene model		5	5	1	1	diff_parts_same_contig										0	EFO_0004696	0.099004	0
Muscle	ENSG00000255152	MSH5-SAPCD1	ENSG00000255152	ENSG00000255152	protein_coding	protein_coding	2.19286	2.19143	1.81	1.81	1	1	0.00271477	0.0267464	0.917413	0.917413	1_to_1	identical gene model		4;7;29;14	29;14;7;4	4	4			Path Problem, Variation, GRC Housekeeping	Path Problem, Variation, GRC Housekeeping							0	EFO_0008140	0.18437	0
Muscle	ENSG00000255153	TOLLIP-DT	ENSG00000255153	ENSG00000255153	lncRNA	lncRNA	12.845	12.8362	12.415	12.41	1	1	0.00271477	0.0267464	0	0	1_to_1	identical gene model		1	1	1	1	diff_parts_same_contig													0
Muscle	ENSG00000255154	HTD2	ENSG00000255154	ENSG00000255154	protein_coding	protein_coding	1.37	1.36857	1.39	1.39	1	1	0.00271477	0.0267464	0.991747	0.991747	1_to_1	identical gene model		5;6;4;5;6;5;4	5;4;6;6;5;4;5	7	7											0	EFO_0004309	0.23735	0
Muscle	ENSG00000255155		ENSG00000255155	ENSG00000255155	processed_pseudogene	processed_pseudogene					0	0					1_to_1	identical gene model		1	1	1	1														0
Muscle	ENSG00000255156	RNY1P9	ENSG00000255156	ENSG00000255156	misc_RNA	misc_RNA					0	0					1_to_1	identical gene model		1	1	1	1	diff_parts_same_contig		Gap, Clone Problem, GRC Housekeeping, Localization Problem	Gap, Clone Problem										0
Muscle	ENSG00000255157	DEFB130C	ENSG00000255157	ENSG00000255157	transcribed_unprocessed_pseudogene	transcribed_unprocessed_pseudogene					0	0					1_to_1	identical gene model		2;2	2;2	2	2														0
Muscle	ENSG00000255158		ENSG00000255158	ENSG00000255158	lncRNA	lncRNA	0.608	0.606	0.55	0.54	1	1	0.00271477	0.0267464	0	0	1_to_1	identical gene model		3	3	1	1			GRC Housekeeping	GRC Housekeeping							0	EFO_0000365	0.037668	0
Muscle	ENSG00000255159	DENND2B-AS1	ENSG00000255159	ENSG00000255159	lncRNA	lncRNA					0	0					1_to_1	identical gene model		3;3;3	3;3;3	3	3											0	EFO_0000305	0.017203	0
Muscle	ENSG00000255160		ENSG00000255160	ENSG00000255160	lncRNA	lncRNA					0	0					1_to_1	identical gene model		4;3	4;3	2	2	diff_parts_same_contig													0
Muscle	ENSG00000255161		ENSG00000255161	ENSG00000255161	processed_pseudogene	processed_pseudogene					0	0					1_to_1	identical gene model		1	1	1	1														0
Muscle	ENSG00000255162	ANKRD33BP7	ENSG00000255162	ENSG00000255162	unprocessed_pseudogene	unprocessed_pseudogene					0	0					1_to_1	identical gene model		2	2	1	1														0
Muscle	ENSG00000255163	HSPE1P18	ENSG00000255163	ENSG00000255163	processed_pseudogene	processed_pseudogene					0	0					1_to_1	identical gene model		1	1	1	1	diff_parts_same_contig													0
Muscle	ENSG00000255164		ENSG00000255164	ENSG00000255164	lncRNA	lncRNA					0	0			1	1	1_to_1	identical gene model		2	2	1	1	diff_parts_same_contig													0
Muscle	ENSG00000255165		ENSG00000255165	ENSG00000255165	lncRNA	lncRNA	1.04	1.04	1.04	1.04	0	0			0	0	1_to_1	identical gene model		2	2	1	1	diff_parts_same_contig													0
Muscle	ENSG00000255166		ENSG00000255166	ENSG00000255166	processed_pseudogene	processed_pseudogene					0	0					1_to_1	identical gene model		1	1	1	1					High Signal Region	High Signal Region								0
Muscle	ENSG00000255167		ENSG00000255167	ENSG00000255167	lncRNA	lncRNA					0	0					1_to_1	identical gene model		2	2	1	1														0
Muscle	ENSG00000255169	LINC02722	ENSG00000255169	ENSG00000255169	lncRNA	lncRNA					0	0					1_to_1	identical gene model		3	3	1	1														0
Muscle	ENSG00000255170		ENSG00000255170	ENSG00000255170	processed_pseudogene	processed_pseudogene					0	0					1_to_1	identical gene model		1	1	1	1														0
Muscle	ENSG00000255171	LINC01499	ENSG00000255171	ENSG00000255171	lncRNA	lncRNA					0	0					1_to_1	identical gene model		6;6;2;15;3	15;3;6;6;2	5	5														0
Muscle	ENSG00000255172	OR5AM1P	ENSG00000255172	ENSG00000255172	unprocessed_pseudogene	unprocessed_pseudogene					0	0					1_to_1	identical gene model		1	1	1	1	diff_parts_same_contig		GRC Housekeeping	GRC Housekeeping										0
Muscle	ENSG00000255173		ENSG00000255173	ENSG00000255173	lncRNA	lncRNA					0	0					1_to_1	identical gene model		2	2	1	1	diff_parts_same_contig													0
Muscle	ENSG00000255174		ENSG00000255174	ENSG00000255174	processed_pseudogene	processed_pseudogene					0	0					1_to_1	identical gene model		1	1	1	1	diff_parts_same_contig		Variation, Path Problem, GRC Housekeeping	Variation, Path Problem										0
Muscle	ENSG00000255175	LINC02759	ENSG00000255175	ENSG00000255175	lncRNA	lncRNA					0	0					1_to_1	identical gene model		5;5;3;4;4;3	5;5;4;3;4;3	6	6														0
Muscle	ENSG00000255176		ENSG00000255176	ENSG00000255176	lncRNA	lncRNA	0.406	0.406	0.3	0.3	1	1	0.00271477	0.0267464	0	0	1_to_1	identical gene model		2	2	1	1	diff_parts_same_contig		Clone Problem											0
Muscle	ENSG00000255177	MUC5B-AS1	ENSG00000255177	ENSG00000255177	lncRNA	lncRNA					0	0					1_to_1	identical gene model		2	2	1	1	diff_parts_same_contig										0	EFO_0000729	0.0021125	0
Muscle	ENSG00000255178	LINC02720	ENSG00000255178	ENSG00000255178	lncRNA	lncRNA					0	0					1_to_1	identical gene model		3	3	1	1	diff_parts_same_contig										0	EFO_0000365	0.036943	0
Muscle	ENSG00000255179		ENSG00000255179	ENSG00000255179	lncRNA	lncRNA					0	0					1_to_1	identical gene model		2	2	1	1														0
Muscle	ENSG00000255181	CCDC166	ENSG00000255181	ENSG00000255181	protein_coding	protein_coding					0	0					1_to_1	identical gene model		2	2	1	1	diff_parts_same_contig										0	EFO_0004980	0.059782	0
Muscle	ENSG00000255182		ENSG00000255182	ENSG00000255182	lncRNA	lncRNA	2.81	2.80875	2.95	2.95	1	1	0.00271477	0.0267464	0.794296	0.794296	1_to_1	identical gene model		4;2;2;3;3	3;2;3;4;2	5	5	diff_parts_same_contig		Clone Problem	Clone Problem							0	EFO_0001663	0.0030968	0
Muscle	ENSG00000255183	LINC02711	ENSG00000255183	ENSG00000255183	lncRNA	lncRNA					0	0					1_to_1	identical gene model		2	2	1	1	diff_parts_same_contig										0	MONDO_0100096	0.0048299	0
Muscle	ENSG00000255184		ENSG00000255184	ENSG00000255184	unprocessed_pseudogene	unprocessed_pseudogene					0	0					1_to_1	identical gene model		5	5	1	1														0
Muscle	ENSG00000255185	PDXDC2P	ENSG00000255185	ENSG00000255185	transcribed_unprocessed_pseudogene	transcribed_unprocessed_pseudogene					0	0			1	1	1_to_1	identical gene model		3;5;3;6;6;16	16;3;6;6;5;3	6	6											0	EFO_0003144	0.0066524	0
Muscle	ENSG00000255186		ENSG00000255186	ENSG00000255186	lncRNA	lncRNA					0	0					1_to_1	identical gene model		2	2	1	1											0	EFO_0000384	0.0050715	0
Muscle	ENSG00000255187	LINC02748	ENSG00000255187	ENSG00000255187	lncRNA	lncRNA					0	0					1_to_1	identical gene model		5;5	5;5	2	2	new_contig_added, diff_parts_same_contig													0
Muscle	ENSG00000255188		ENSG00000255188	ENSG00000255188	processed_pseudogene	processed_pseudogene					0	0					1_to_1	identical gene model		1	1	1	1	diff_parts_same_contig													0
Muscle	ENSG00000255189	GLYATL1P1	ENSG00000255189	ENSG00000255189	unprocessed_pseudogene	unprocessed_pseudogene					0	0					1_to_1	identical gene model		4	4	1	1	diff_parts_same_contig													0
Muscle	ENSG00000255190	TRIM51DP	ENSG00000255190	ENSG00000255190	transcribed_unprocessed_pseudogene	transcribed_unprocessed_pseudogene					0	0					1_to_1	identical gene model		2	2	1	1	diff_parts_same_contig		Missing sequence	Missing sequence										0
Muscle	ENSG00000255191		ENSG00000255191	ENSG00000255191	lncRNA	lncRNA	1.49	1.49	1.49	1.49	0	0			0	0	1_to_1	identical gene model		2	2	1	1	diff_parts_same_contig										0	EFO_0000280	0.042919	0
Muscle	ENSG00000255192	NANOGP8	ENSG00000255192	ENSG00000255192	protein_coding	protein_coding	0.13	0.13	0.13	0.13	0	0			0.875	0.875	1_to_1	identical gene model		1;2	1;2	2	2											0	EFO_0004696	0.24812	0
Muscle	ENSG00000255193	LINC02726	ENSG00000255193	ENSG00000255193	lncRNA	lncRNA					0	0					1_to_1	identical gene model		4	4	1	1														0
Muscle	ENSG00000255196	OR4A17P	ENSG00000255196	ENSG00000255196	unprocessed_pseudogene	unprocessed_pseudogene					0	0					1_to_1	identical gene model		1	1	1	1														0
Muscle	ENSG00000255197		ENSG00000255197	ENSG00000255197	lncRNA	lncRNA	0.623333	0.623333	0.71	0.71	0	0	0.00271477	0.0267464	0.982214	0.982214	1_to_1	identical gene model		2;3;4;2;2;3	3;2;2;3;2;4	6	6	diff_parts_same_contig													0
Muscle	ENSG00000255198	SNHG9	ENSG00000255198	ENSG00000255198	lncRNA	lncRNA	56.6075	56.575	61.935	61.94	1	1	0.00271477	0.0267464	0	0	1_to_1	identical gene model		2;1	2;1	2	2	diff_parts_same_contig										0	EFO_0003060	0.080014	0
Muscle	ENSG00000255199	GTF2IP11	ENSG00000255199	ENSG00000255199	unprocessed_pseudogene	unprocessed_pseudogene					0	0					1_to_1	identical gene model		3	3	1	1	diff_parts_same_contig, new_contig_added		Missing sequence, Variation	Missing sequence, Clone Problem, Variation										0
Muscle	ENSG00000255200	PGAM1P8	ENSG00000255200	ENSG00000255200	transcribed_processed_pseudogene	transcribed_processed_pseudogene	1.81625	1.815	1.695	1.695	1	1	0.00271477	0.0267464	0.254004	0.254004	1_to_1	identical gene model		1;1	1;1	2	2	diff_parts_same_contig													0
Muscle	ENSG00000255201		ENSG00000255201	ENSG00000255201	lncRNA	lncRNA					0	0			1	1	1_to_1	identical gene model		2	2	1	1											0	EFO_0005842	0.0026525	0
Muscle	ENSG00000255202		ENSG00000255202	ENSG00000255202	lncRNA	lncRNA	2.09	2.08	2.09	2.08	0	0			0	0	1_to_1	identical gene model		4	4	1	1	diff_parts_same_contig										0	EFO_0005922	0.021574	0
Muscle	ENSG00000255203	OR7E2P	ENSG00000255203	ENSG00000255203	unprocessed_pseudogene	unprocessed_pseudogene	0.28	0.28	0.28	0.28	0	0			0	0	1_to_1	identical gene model		1	1	1	1														0
Muscle	ENSG00000255204		ENSG00000255204	ENSG00000255204	unprocessed_pseudogene	unprocessed_pseudogene					0	0					1_to_1	identical gene model		2	2	1	1	diff_parts_same_contig													0
Muscle	ENSG00000255205	MED28P5	ENSG00000255205	ENSG00000255205	processed_pseudogene	processed_pseudogene					0	0					1_to_1	identical gene model		1	1	1	1	new_contig_added, diff_parts_same_contig													0
Muscle	ENSG00000255206		ENSG00000255206	ENSG00000255206	lncRNA	lncRNA					0	0					1_to_1	identical gene model		2	2	1	1	diff_parts_same_contig													0
Muscle	ENSG00000255207		ENSG00000255207	ENSG00000255207	processed_pseudogene	processed_pseudogene					0	0					1_to_1	identical gene model		1	1	1	1														0
Muscle	ENSG00000255209		ENSG00000255209	ENSG00000255209	lncRNA	lncRNA					0	0					1_to_1	identical gene model		2	2	1	1	diff_parts_same_contig													0
Muscle	ENSG00000255210		ENSG00000255210	ENSG00000255210	processed_pseudogene	processed_pseudogene					0	0					1_to_1	identical gene model		1	1	1	1	diff_parts_same_contig													0
Muscle	ENSG00000255211		ENSG00000255211	ENSG00000255211	unprocessed_pseudogene	unprocessed_pseudogene					0	0					1_to_1	identical gene model		1	1	1	1			Variation, Path Problem, GRC Housekeeping	Variation, Path Problem	High Signal Region	High Signal Region								0
Muscle	ENSG00000255213	NPM1P35	ENSG00000255213	ENSG00000255213	processed_pseudogene	processed_pseudogene					0	0					1_to_1	identical gene model		1	1	1	1														0
Muscle	ENSG00000255214		ENSG00000255214	ENSG00000255214	unprocessed_pseudogene	unprocessed_pseudogene					0	0					1_to_1	identical gene model		2	2	1	1	diff_parts_same_contig		Missing sequence	Missing sequence										0
Muscle	ENSG00000255215	OR4R1P	ENSG00000255215	ENSG00000255215	unprocessed_pseudogene	unprocessed_pseudogene					0	0					1_to_1	identical gene model		1	1	1	1														0
Muscle	ENSG00000255216		ENSG00000255216	ENSG00000255216	lncRNA	lncRNA					0	0					1_to_1	identical gene model		2;4;5;4	4;5;4;2	4	4	diff_parts_same_contig													0
Muscle	ENSG00000255217	OR5J7P	ENSG00000255217	ENSG00000255217	unprocessed_pseudogene	unprocessed_pseudogene					0	0					1_to_1	identical gene model		1	1	1	1														0
Muscle	ENSG00000255218	OR5BC1P	ENSG00000255218	ENSG00000255218	unprocessed_pseudogene	unprocessed_pseudogene					0	0					1_to_1	identical gene model		1	1	1	1	diff_parts_same_contig													0
Muscle	ENSG00000255219		ENSG00000255219	ENSG00000255219	lncRNA	lncRNA	0.61	0.61	0.61	0.61	0	0			0	0	1_to_1	identical gene model		3	3	1	1	diff_parts_same_contig, new_contig_added										0	EFO_0002496	0.042827	0
Muscle	ENSG00000255220	DDX18P5	ENSG00000255220	ENSG00000255220	processed_pseudogene	processed_pseudogene	0.17	0.17	0.17	0.17	0	0			0	0	1_to_1	identical gene model		1	1	1	1														0
Muscle	ENSG00000255221	CARD17P	ENSG00000255221	ENSG00000255221	protein_coding	protein_coding					0	0			1	1	1_to_1	identical gene model		4;9;4	4;4;9	3	3	diff_parts_same_contig										0	OBI_1110021;EFO_0000544	0.029468	0
Muscle	ENSG00000255222	SETP17	ENSG00000255222	ENSG00000255222	processed_pseudogene	processed_pseudogene	0.35	0.35	0.35	0.35	0	0			0	0	1_to_1	identical gene model		1	1	1	1	diff_parts_same_contig													0
Muscle	ENSG00000255223	OR5M11	ENSG00000255223	ENSG00000255223	protein_coding	protein_coding					0	0					1_to_1	identical gene model		1	1	1	1			GRC Housekeeping	GRC Housekeeping							0	EFO_0000621	0.21332	0
Muscle	ENSG00000255224		ENSG00000255224	ENSG00000255224	lncRNA	lncRNA	3.00286	3	1.4	1.4	1	1	0.00271477	0.0267464	0.371365	0.371365	1_to_1	identical gene model		1	1	1	1	diff_parts_same_contig		Path Problem, Clone Problem	Path Problem, Clone Problem							0	EFO_0005044	0.0074028	0
Muscle	ENSG00000255225	OR8B6P	ENSG00000255225	ENSG00000255225	unprocessed_pseudogene	unprocessed_pseudogene					0	0					1_to_1	identical gene model		1	1	1	1	diff_parts_same_contig													0
Muscle	ENSG00000255226	LINC02690	ENSG00000255226	ENSG00000255226	lncRNA	lncRNA					0	0					1_to_1	identical gene model		2;2;2;2;2	2;2;2;2;2	5	5	diff_parts_same_contig													0
Muscle	ENSG00000255227		ENSG00000255227	ENSG00000255227	lncRNA	lncRNA					0	0					1_to_1	identical gene model		6	6	1	1														0
Muscle	ENSG00000255229		ENSG00000255229	ENSG00000255229	lncRNA	lncRNA					0	0			1	1	1_to_1	identical gene model		3	3	1	1			Gap	Gap	High Signal Region	Low Mappability					0	EFO_0000384	0.019911	0
Muscle	ENSG00000255230		ENSG00000255230	ENSG00000255230	processed_pseudogene	processed_pseudogene					0	0					1_to_1	identical gene model		1	1	1	1	diff_parts_same_contig		Clone Problem	Clone Problem										0
Muscle	ENSG00000255231	MRPS36P4	ENSG00000255231	ENSG00000255231	processed_pseudogene	processed_pseudogene					0	0					1_to_1	identical gene model		1	1	1	1	diff_parts_same_contig													0
Muscle	ENSG00000255232		ENSG00000255232	ENSG00000255232	processed_pseudogene	processed_pseudogene					0	0					1_to_1	identical gene model		1	1	1	1	diff_parts_same_contig													0
Muscle	ENSG00000255233		ENSG00000255233	ENSG00000255233	lncRNA	lncRNA					0	0					1_to_1	identical gene model		2	2	1	1											0	EFO_1000044	0.038052	0
Muscle	ENSG00000255234	CCDC90B-AS1	ENSG00000255234	ENSG00000255234	lncRNA	lncRNA	0.12	0.12	0.12	0.12	0	0			0.989011	0.989011	1_to_1	identical gene model		5;3;3	3;5;3	3	3	diff_parts_same_contig													0
Muscle	ENSG00000255235		ENSG00000255235	ENSG00000255235	unprocessed_pseudogene	unprocessed_pseudogene					0	0					1_to_1	identical gene model		2	2	1	1														0
Muscle	ENSG00000255236	CHKA-DT	ENSG00000255236	ENSG00000255236	lncRNA	lncRNA	0.178333	0.178333	0.165	0.165	1	1	0.00271477	0.0267464	0	0	1_to_1	identical gene model		2;3	3;2	2	2	diff_parts_same_contig										0	EFO_0000641	0.0088499	0
Muscle	ENSG00000255237		ENSG00000255237	ENSG00000255237	lncRNA	lncRNA	1.076	1.074	0.59	0.59	1	1	0.00271477	0.0267464	0	0	1_to_1	identical gene model		2	2	1	1	diff_parts_same_contig													0
Muscle	ENSG00000255238	RFPL4AP1	ENSG00000255238	ENSG00000255238	processed_pseudogene	processed_pseudogene					0	0					1_to_1	identical gene model		2	2	1	1	diff_parts_same_contig													0
Muscle	ENSG00000255239	TREHP1	ENSG00000255239	ENSG00000255239	unprocessed_pseudogene	unprocessed_pseudogene					0	0					1_to_1	identical gene model		4	4	1	1	diff_parts_same_contig		Clone Problem	Clone Problem										0
Muscle	ENSG00000255240		ENSG00000255240	ENSG00000255240	lncRNA	lncRNA	0.24	0.24	0.24	0.24	0	0			0	0	1_to_1	identical gene model	0.99998	3;5;6;4	6;3;5;4	4	4	new_contig_added, diff_parts_same_contig										0	EFO_0000326	0.0042698	0
Muscle	ENSG00000255241		ENSG00000255241	ENSG00000255241	lncRNA	lncRNA					0	0					1_to_1	identical gene model		3	3	1	1	diff_parts_same_contig		Gap	Gap							0	MONDO_0100096	0.0060196	0
Muscle	ENSG00000255244		ENSG00000255244	ENSG00000255244	lncRNA	lncRNA					0	0					1_to_1	identical gene model		2	2	1	1														0
Muscle	ENSG00000255245	FXYD6-FXYD2	ENSG00000255245	ENSG00000255245	protein_coding	protein_coding					0	0			1	1	1_to_1	identical gene model		10;11	10;11	2	2											0	Orphanet_34528	0.384	0
Muscle	ENSG00000255246		ENSG00000255246	ENSG00000255246	lncRNA	lncRNA					0	0					1_to_1	identical gene model		5;4	4;5	2	2														0
Muscle	ENSG00000255247	NECTIN1-AS1	ENSG00000255247	ENSG00000255247	lncRNA	lncRNA					0	0					1_to_1	identical gene model		3	3	1	1	diff_parts_same_contig													0
Muscle	ENSG00000255248	MIR100HG	ENSG00000255248	ENSG00000255248	lncRNA	lncRNA	0.874286	0.872857	0.85	0.85	1	1	0.00271477	0.0267464	0.996759	0.996762	1_to_1	identical gene model	0.999567	2;2;4;3;3;3;4;2;3;2;3;2;8;2;2;4;3;3;7;2;4;3;8;6;5;5;2;5;6;2;3;8;2;6;4;6;10;4;3;2;8;2;3;5;5;6;4;6;7;2;2;3;2;7;2;4;2;5;2;5;3;5;5;3;3;4;4;5;3;5;4;3;4;4;2;3;3;2;4;4;6;4;1;3;1;6;3;4;4	5;2;4;8;3;2;4;8;5;3;8;5;6;4;7;10;6;8;3;2;7;2;4;2;2;2;2;3;2;3;4;3;3;2;3;5;4;3;6;6;6;3;3;5;4;2;2;4;3;4;6;6;5;3;2;2;4;3;2;3;2;4;7;4;4;3;5;4;2;2;4;3;5;4;5;4;5;3;4;5;3;3;6;3;2;2;1;2;1	89	89	new_contig_added, diff_parts_same_contig										0	EFO_0000365	0.037668	0
Muscle	ENSG00000255250		ENSG00000255250	ENSG00000255250	lncRNA	lncRNA					0	0			1	1	1_to_1	identical gene model		5;7	5;7	2	2	diff_parts_same_contig										0	MONDO_0100096	0.0049088	0
Muscle	ENSG00000255251	PRR23D1	ENSG00000255251	ENSG00000255251	protein_coding	protein_coding					0	0					1_to_1	identical gene model		4	4	1	1			Gap, Path Problem, Variation	Gap, Path Problem, Variation	High Signal Region	High Signal Region					0	HP_0011442	0.10236	0
Muscle	ENSG00000255252		ENSG00000255252	ENSG00000255252	lncRNA	lncRNA					0	0					1_to_1	identical gene model		2	2	1	1	new_contig_added, diff_parts_same_contig													0
Muscle	ENSG00000255253		ENSG00000255253	ENSG00000255253	processed_pseudogene	processed_pseudogene					0	0					1_to_1	identical gene model		1	1	1	1			GRC Housekeeping, Variation, Path Problem	GRC Housekeeping, Variation, Path Problem										0
Muscle	ENSG00000255254	HIGD1AP5	ENSG00000255254	ENSG00000255254	processed_pseudogene	processed_pseudogene					0	0					1_to_1	identical gene model		1	1	1	1	diff_parts_same_contig													0
Muscle	ENSG00000255255	PPP1R1AP1	ENSG00000255255	ENSG00000255255	processed_pseudogene	processed_pseudogene					0	0					1_to_1	identical gene model		1	1	1	1	diff_parts_same_contig													0
Muscle	ENSG00000255256		ENSG00000255256	ENSG00000255256	lncRNA	lncRNA	1.28	1.28	1.28	1.28	0	0			0	0	1_to_1	identical gene model		2	2	1	1											0	EFO_0000707	0.030613	0
Muscle	ENSG00000255258	LINC02743	ENSG00000255258	ENSG00000255258	lncRNA	lncRNA					0	0					1_to_1	identical gene model		3	3	1	1														0
Muscle	ENSG00000255259	ZNF123P	ENSG00000255259	ENSG00000255259	processed_pseudogene	processed_pseudogene					0	0					1_to_1	identical gene model		1	1	1	1														0
Muscle	ENSG00000255260		ENSG00000255260	ENSG00000255260	lncRNA	lncRNA	1.57	1.57	1.57	1.57	0	0			0	0	1_to_1	identical gene model		2	2	1	1	new_contig_added, diff_parts_same_contig										0	EFO_0000384	0.0033815	0
Muscle	ENSG00000255261	OR7E4P	ENSG00000255261	ENSG00000255261	unprocessed_pseudogene	unprocessed_pseudogene					0	0					1_to_1	identical gene model		1	1	1	1														0
Muscle	ENSG00000255262	ELOBP2	ENSG00000255262	ENSG00000255262	processed_pseudogene	processed_pseudogene					0	0					1_to_1	identical gene model		1	1	1	1														0
Muscle	ENSG00000255265	TMA16P1	ENSG00000255265	ENSG00000255265	processed_pseudogene	processed_pseudogene					0	0					1_to_1	identical gene model		1	1	1	1														0
Muscle	ENSG00000255266		ENSG00000255266	ENSG00000255266	processed_pseudogene	processed_pseudogene					0	0					1_to_1	identical gene model		1	1	1	1	diff_parts_same_contig													0
Muscle	ENSG00000255267	LINC02687	ENSG00000255267	ENSG00000255267	lncRNA	lncRNA					0	0					1_to_1	identical gene model		5;3	5;3	2	2	diff_parts_same_contig, new_contig_added										0	EFO_0000676	0.030734	0
Muscle	ENSG00000255268		ENSG00000255268	ENSG00000255268	unprocessed_pseudogene	unprocessed_pseudogene					0	0					1_to_1	identical gene model		3	3	1	1	new_contig_added, diff_parts_same_contig		Clone Problem	Clone Problem										0
Muscle	ENSG00000255269	LINC02710	ENSG00000255269	ENSG00000255269	lncRNA	lncRNA					0	0					1_to_1	identical gene model		3;3;3;4;3;4	3;3;3;3;4;4	6	6	diff_parts_same_contig										0	EFO_0003060	0.028975	0
Muscle	ENSG00000255270	NAV2-IT1	ENSG00000255270	ENSG00000255270	lncRNA	lncRNA					0	0					1_to_1	identical gene model		2	2	1	1	diff_parts_same_contig										0	EFO_0000182	0.0018492	0
Muscle	ENSG00000255271		ENSG00000255271	ENSG00000255271	lncRNA	lncRNA					0	0					1_to_1	identical gene model		3	3	1	1	diff_parts_same_contig, new_contig_added													0
Muscle	ENSG00000255272		ENSG00000255272	ENSG00000255272	lncRNA	lncRNA					0	0					1_to_1	identical gene model		2	2	1	1														0
Muscle	ENSG00000255273		ENSG00000255273	ENSG00000255273	processed_pseudogene	processed_pseudogene					0	0					1_to_1	identical gene model		1	1	1	1	diff_parts_same_contig		Variation	Variation										0
Muscle	ENSG00000255274	SMIM35	ENSG00000255274	ENSG00000255274	protein_coding	protein_coding	0.238	0.238	0.21	0.21	1	1	0.00271477	0.0267464	0	0	1_to_1	identical gene model		4;3;4;7	7;4;3;4	4	4	new_contig_added, diff_parts_same_contig										0	EFO_0010750	0.111	0
Muscle	ENSG00000255276	RRM1-AS1	ENSG00000255276	ENSG00000255276	lncRNA	lncRNA					0	0					1_to_1	identical gene model		2	2	1	1														0
Muscle	ENSG00000255277	ABCC6P2	ENSG00000255277	ENSG00000255277	transcribed_unprocessed_pseudogene	transcribed_unprocessed_pseudogene	1.425	1.425	1.24	1.24	1	1	0.00271477	0.0267464	0.559091	0.559091	1_to_1	identical gene model		5;2	5;2	2	2			Variation, Unknown	Variation, Unknown							0	Orphanet_758;MONDO_0024308	0.011087	0
Muscle	ENSG00000255279		ENSG00000255279	ENSG00000255279	lncRNA	lncRNA					0	0					1_to_1	identical gene model		2;3;3	3;2;3	3	3														0
Muscle	ENSG00000255280		ENSG00000255280	ENSG00000255280	processed_pseudogene	processed_pseudogene					0	0					1_to_1	identical gene model		1	1	1	1	diff_parts_same_contig													0
Muscle	ENSG00000255281		ENSG00000255281	ENSG00000255281	processed_pseudogene	processed_pseudogene					0	0					1_to_1	identical gene model		3	3	1	1														0
Muscle	ENSG00000255282	WTAPP1	ENSG00000255282	ENSG00000255282	transcribed_processed_pseudogene	transcribed_processed_pseudogene					0	0					1_to_1	identical gene model		5;8;1;4;2	5;2;8;4;1	5	5	new_contig_added, diff_parts_same_contig		Clone Problem	Clone Problem							0	EFO_0003060	0.067818	0
Muscle	ENSG00000255283		ENSG00000255283	ENSG00000255283	unprocessed_pseudogene	unprocessed_pseudogene					0	0					1_to_1	identical gene model		4	4	1	1	diff_parts_same_contig													0
Muscle	ENSG00000255284	GATD1-DT	ENSG00000255284	ENSG00000255284	lncRNA	lncRNA	12.8625	12.8475	12.655	12.65	1	1	0.00271477	0.0267464	0.1092	0.1092	1_to_1	identical gene model		4;2;2;2	2;2;2;4	4	4	diff_parts_same_contig		Variation	Variation							0	MONDO_0100096	0.020864	0
Muscle	ENSG00000255285		ENSG00000255285	ENSG00000255285	processed_pseudogene	processed_pseudogene					0	0					1_to_1	identical gene model		1	1	1	1														0
Muscle	ENSG00000255286		ENSG00000255286	ENSG00000255286	processed_pseudogene	processed_pseudogene					0	0					1_to_1	identical gene model		2	2	1	1	diff_parts_same_contig		Clone Problem	Clone Problem										0
Muscle	ENSG00000255287	SNRPGP16	ENSG00000255287	ENSG00000255287	processed_pseudogene	processed_pseudogene					0	0					1_to_1	identical gene model		1	1	1	1	diff_parts_same_contig													0
Muscle	ENSG00000255288		ENSG00000255288	ENSG00000255288	processed_pseudogene	processed_pseudogene					0	0					1_to_1	identical gene model		1	1	1	1														0
Muscle	ENSG00000255289		ENSG00000255289	ENSG00000255289	lncRNA	lncRNA					0	0					1_to_1	identical gene model		2	2	1	1											0	EFO_0000702	0.0076939	0
Muscle	ENSG00000255291	HMGB1P40	ENSG00000255291	ENSG00000255291	processed_pseudogene	processed_pseudogene					0	0					1_to_1	identical gene model		2	2	1	1	diff_parts_same_contig													0
Muscle	ENSG00000255292		ENSG00000255292	ENSG00000255292	protein_coding	protein_coding	0.405	0.405	0.405	0.405	0	0			0.999778	0.999778	1_to_1	identical gene model		6;6;6	6;6;6	3	3	new_contig_added, diff_parts_same_contig													0
Muscle	ENSG00000255293	WIZP1	ENSG00000255293	ENSG00000255293	processed_pseudogene	processed_pseudogene					0	0					1_to_1	identical gene model		1	1	1	1			Variation	Variation										0
Muscle	ENSG00000255294	OR4A50P	ENSG00000255294	ENSG00000255294	unprocessed_pseudogene	unprocessed_pseudogene					0	0					1_to_1	identical gene model		2	2	1	1														0
Muscle	ENSG00000255295	H3P34	ENSG00000255295	ENSG00000255295	processed_pseudogene	processed_pseudogene					0	0					1_to_1	identical gene model		1	1	1	1														0
Muscle	ENSG00000255296		ENSG00000255296	ENSG00000255296	processed_pseudogene	processed_pseudogene					0	0					1_to_1	identical gene model		2	2	1	1														0
Muscle	ENSG00000255297	OR4A41P	ENSG00000255297	ENSG00000255297	unprocessed_pseudogene	unprocessed_pseudogene					0	0					1_to_1	identical gene model		1	1	1	1														0
Muscle	ENSG00000255298	OR8G5	ENSG00000255298	ENSG00000255298	protein_coding	protein_coding					0	0			1	1	1_to_1	identical gene model		1;2	2;1	2	2	diff_parts_same_contig, new_contig_added		Variation	Variation							0	EFO_0006797	0.018966	0
Muscle	ENSG00000255299		ENSG00000255299	ENSG00000255299	lncRNA	lncRNA	0.675	0.675	0.675	0.675	0	0			0	0	1_to_1	identical gene model		3;4;3	3;4;3	3	3	diff_parts_same_contig										0	EFO_0000702	0.0032986	0
Muscle	ENSG00000255300	LINC02745	ENSG00000255300	ENSG00000255300	lncRNA	lncRNA					0	0					1_to_1	identical gene model		4;5;7;5	4;7;5;5	4	4											0	EFO_1000044	0.03477	0
Muscle	ENSG00000255301		ENSG00000255301	ENSG00000255301	lncRNA	lncRNA					0	0			1	1	1_to_1	identical gene model		2	2	1	1	diff_parts_same_contig													0
Muscle	ENSG00000255302	EID1	ENSG00000255302	ENSG00000255302	protein_coding	protein_coding	105.745	105.679	110.54	110.53	1	1	0.00271477	0.0267464	0.447685	0.447685	1_to_1	identical gene model		1;2	1;2	2	2											0	EFO_0009718	0.063529	0
Muscle	ENSG00000255303	OR5BA1P	ENSG00000255303	ENSG00000255303	transcribed_unprocessed_pseudogene	transcribed_unprocessed_pseudogene					0	0			1	1	1_to_1	identical gene model		1;3	3;1	2	2	diff_parts_same_contig													0
Muscle	ENSG00000255304	OR4A46P	ENSG00000255304	ENSG00000255304	unprocessed_pseudogene	unprocessed_pseudogene					0	0					1_to_1	identical gene model		1	1	1	1														0
Muscle	ENSG00000255305	ANKRD33BP9	ENSG00000255305	ENSG00000255305	unprocessed_pseudogene	unprocessed_pseudogene	0.13	0.13	0.13	0.13	0	0			0.5	0.5	1_to_1	identical gene model		2	2	1	1														0
Muscle	ENSG00000255306		ENSG00000255306	ENSG00000255306	lncRNA	lncRNA	0.803333	0.803333	0.66	0.66	0	0	0.00271477	0.0267464	0	0	1_to_1	identical gene model		4	4	1	1	new_contig_added, diff_parts_same_contig		Clone Problem	Clone Problem							0	EFO_0000729	0.0018077	0
Muscle	ENSG00000255307	OR52B2	ENSG00000255307	ENSG00000255307	protein_coding	protein_coding					0	0					1_to_1	identical gene model		1	1	1	1	diff_parts_same_contig										0	EFO_0002939	0.20899	0
Muscle	ENSG00000255308	CSRP3-AS1	ENSG00000255308	ENSG00000255308	lncRNA	lncRNA					0	0					1_to_1	identical gene model		4	4	1	1	diff_parts_same_contig													0
Muscle	ENSG00000255309		ENSG00000255309	ENSG00000255309	processed_pseudogene	processed_pseudogene					0	0					1_to_1	identical gene model		1	1	1	1														0
Muscle	ENSG00000255310		ENSG00000255310	ENSG00000255310	lncRNA	lncRNA	1.46125	1.46125	0.78	0.78	1	1	0.00271477	0.0267464	0	0	1_to_1	identical gene model		1	1	1	1	diff_parts_same_contig		Variation, Path Problem, GRC Housekeeping	Variation, Path Problem							0	HP_0100806	0.0062171	0
Muscle	ENSG00000255311	DLG2-AS2	ENSG00000255311	ENSG00000255311	lncRNA	lncRNA					0	0					1_to_1	identical gene model		3;5;3;8	5;8;3;3	4	4	diff_parts_same_contig										0	EFO_0002496	0.060005	0
Muscle	ENSG00000255312	OR4C7P	ENSG00000255312	ENSG00000255312	unprocessed_pseudogene	unprocessed_pseudogene					0	0					1_to_1	identical gene model		1	1	1	1	diff_parts_same_contig, new_contig_added		Gap	Gap										0
Muscle	ENSG00000255313		ENSG00000255313	ENSG00000255313	lncRNA	lncRNA					0	0					1_to_1	identical gene model		3;3	3;3	2	2			Clone Problem	Clone Problem, GRC Housekeeping										0
Muscle	ENSG00000255314		ENSG00000255314	ENSG00000255314	lncRNA	lncRNA					0	0					1_to_1	identical gene model		3;4;4;3;3	4;4;3;3;3	5	5														0
Muscle	ENSG00000255315	OR8A3P	ENSG00000255315	ENSG00000255315	unprocessed_pseudogene	unprocessed_pseudogene					0	0					1_to_1	identical gene model		1	1	1	1														0
Muscle	ENSG00000255316	MTND6P25	ENSG00000255316	ENSG00000255316	unprocessed_pseudogene	unprocessed_pseudogene					0	0					1_to_1	identical gene model		1	1	1	1	diff_parts_same_contig													0
Muscle	ENSG00000255317		ENSG00000255317	ENSG00000255317	lncRNA	lncRNA					0	0					1_to_1	identical gene model		2	2	1	1	diff_parts_same_contig													0
Muscle	ENSG00000255319	ENPP7P8	ENSG00000255319	ENSG00000255319	transcribed_unprocessed_pseudogene	transcribed_unprocessed_pseudogene					0	0					1_to_1	identical gene model		2;5;3	3;5;2	3	3														0
Muscle	ENSG00000255320		ENSG00000255320	ENSG00000255320	lncRNA	lncRNA	1.8	1.8	1.8	1.8	0	0			0	0	1_to_1	identical gene model		2	2	1	1	diff_parts_same_contig													0
Muscle	ENSG00000255321		ENSG00000255321	ENSG00000255321	lncRNA	lncRNA					0	0					1_to_1	identical gene model		2	2	1	1											0	EFO_0002496	0.047565	0
Muscle	ENSG00000255323	LINC01495	ENSG00000255323	ENSG00000255323	lncRNA	lncRNA					0	0					1_to_1	identical gene model		4;5;3	5;3;4	3	3	diff_parts_same_contig										0	EFO_0000305	0.03732	0
Muscle	ENSG00000255325		ENSG00000255325	ENSG00000255325	lncRNA	lncRNA					0	0					1_to_1	identical gene model		4	4	1	1	diff_parts_same_contig			GRC Housekeeping							0	EFO_0000280	0.033321	0
Muscle	ENSG00000255326		ENSG00000255326	ENSG00000255326	lncRNA	lncRNA	0.694	0.694	0.74	0.74	1	1	0.00271477	0.0267464	0	0	1_to_1	identical gene model		2	2	1	1	diff_parts_same_contig													0
Muscle	ENSG00000255327	LINC02697	ENSG00000255327	ENSG00000255327	lncRNA	lncRNA	0.395	0.395	0.395	0.395	0	0			0	0	1_to_1	identical gene model		2	2	1	1			GRC Housekeeping	GRC Housekeeping										0
Muscle	ENSG00000255328		ENSG00000255328	ENSG00000255328	lncRNA	lncRNA	0.74	0.74	0.3	0.3	0	0	0.00271477	0.0267464	0.583333	0.583333	1_to_1	identical gene model		3;2;2	2;3;2	3	3			Unknown	Unknown							0	EFO_0000365	0.0080371	0
Muscle	ENSG00000255329	H2AZP4	ENSG00000255329	ENSG00000255329	processed_pseudogene	processed_pseudogene					0	0					1_to_1	identical gene model		1	1	1	1														0
Muscle	ENSG00000255330		ENSG00000255330	ENSG00000255330	protein_coding	protein_coding	0.29	0.29	0.29	0.29	0	0			0.999908	0.999908	1_to_1	identical gene model		4;7;3;12	12;7;4;3	4	4	diff_parts_same_contig										0	MONDO_0100096	0.016287	0
Muscle	ENSG00000255331		ENSG00000255331	ENSG00000255331	processed_pseudogene	processed_pseudogene					0	0					1_to_1	identical gene model		2	2	1	1			Variation	Variation										0
Muscle	ENSG00000255332	LINC02756	ENSG00000255332	ENSG00000255332	lncRNA	lncRNA					0	0					1_to_1	identical gene model		5;4;3;4;4;4;5;12	4;4;12;4;4;5;5;3	8	8											0	MONDO_0018531	0.015563	0
Muscle	ENSG00000255333		ENSG00000255333	ENSG00000255333	processed_pseudogene	processed_pseudogene					0	0					1_to_1	identical gene model		1	1	1	1	diff_parts_same_contig													0
Muscle	ENSG00000255334		ENSG00000255334	ENSG00000255334	lncRNA	lncRNA					0	0					1_to_1	identical gene model		2	2	1	1	diff_parts_same_contig		Clone Problem	Clone Problem							0	EFO_0000365	0.037668	0
Muscle	ENSG00000255335	LINC02729	ENSG00000255335	ENSG00000255335	lncRNA	lncRNA	0.41	0.41	0.41	0.41	0	0			0.333333	0.333333	1_to_1	identical gene model		2;2;3;2	2;2;2;3	4	4														0
Muscle	ENSG00000255336		ENSG00000255336	ENSG00000255336	unprocessed_pseudogene	unprocessed_pseudogene					0	0					1_to_1	identical gene model		1	1	1	1	diff_parts_same_contig													0
Muscle	ENSG00000255337	TMEM123-DT	ENSG00000255337	ENSG00000255337	lncRNA	lncRNA	1.07333	1.07333	1.14	1.14	0	0	0.00271477	0.0267464	0	0	1_to_1	identical gene model		2	2	1	1	diff_parts_same_contig										0	EFO_0003758	0.009599	0
Muscle	ENSG00000255338		ENSG00000255338	ENSG00000255338	processed_pseudogene	processed_pseudogene					0	0					1_to_1	identical gene model		1	1	1	1														0
Muscle	ENSG00000255339		ENSG00000255339	ENSG00000255339	protein_coding	protein_coding	0.176	0.176	0.19	0.19	1	1	0.00271477	0.0267464	0.999745	0.999745	1_to_1	identical gene model		10;5;12;5;10	12;10;10;5;5	5	5														0
Muscle	ENSG00000255340		ENSG00000255340	ENSG00000255340	lncRNA	lncRNA					0	0					1_to_1	identical gene model		2	2	1	1														0
Muscle	ENSG00000255341	OR8Q1P	ENSG00000255341	ENSG00000255341	unprocessed_pseudogene	unprocessed_pseudogene					0	0					1_to_1	identical gene model		1	1	1	1														0
Muscle	ENSG00000255342		ENSG00000255342	ENSG00000255342	processed_pseudogene	processed_pseudogene					0	0					1_to_1	identical gene model		1	1	1	1														0
Muscle	ENSG00000255343		ENSG00000255343	ENSG00000255343	lncRNA	lncRNA					0	0					1_to_1	identical gene model		2	2	1	1	new_contig_added, diff_parts_same_contig		Path Problem	Path Problem										0
Muscle	ENSG00000255344	LINC02706	ENSG00000255344	ENSG00000255344	lncRNA	lncRNA					0	0					1_to_1	identical gene model		2;2;2;2;3;2	2;2;2;3;2;2	6	6	diff_parts_same_contig													0
Muscle	ENSG00000255345		ENSG00000255345	ENSG00000255345	lncRNA	lncRNA					0	0			1	1	1_to_1	identical gene model		4;2;2	4;2;2	3	3	diff_parts_same_contig										0	EFO_1001841	0.04636	0
Muscle	ENSG00000255346	NOX5	ENSG00000255346	ENSG00000255346	protein_coding	protein_coding	0.145	0.145	0.145	0.145	0	0	0.00271477	0.0267464	0.640789	0.640789	1_to_1	identical gene model		17;16;17;16;12;5;15;4;16	17;17;16;16;16;15;12;5;4	9	9	new_contig_added, diff_parts_same_contig				High Signal Region						0	EFO_1000044	0.095323	0
Muscle	ENSG00000255347		ENSG00000255347	ENSG00000255347	processed_pseudogene	processed_pseudogene					0	0					1_to_1	identical gene model		1	1	1	1														0
Muscle	ENSG00000255348		ENSG00000255348	ENSG00000255348	lncRNA	lncRNA					0	0					1_to_1	identical gene model		2	2	1	1	diff_parts_same_contig													0
Muscle	ENSG00000255349	OR4A7P	ENSG00000255349	ENSG00000255349	unprocessed_pseudogene	unprocessed_pseudogene					0	0					1_to_1	identical gene model		1	1	1	1	diff_parts_same_contig, new_contig_added		Gap											0
Muscle	ENSG00000255350	MTCO1P15	ENSG00000255350	ENSG00000255350	processed_pseudogene	processed_pseudogene					0	0					1_to_1	identical gene model		1	1	1	1	diff_parts_same_contig													0
Muscle	ENSG00000255351		ENSG00000255351	ENSG00000255351	lncRNA	lncRNA	0.48	0.47	0.48	0.47	0	0			0.857143	0.857143	1_to_1	identical gene model		2	2	1	1														0
Muscle	ENSG00000255352	PPP1R10P1	ENSG00000255352	ENSG00000255352	processed_pseudogene	processed_pseudogene					0	0					1_to_1	identical gene model		1	1	1	1														0
Muscle	ENSG00000255353	ASS1P13	ENSG00000255353	ENSG00000255353	processed_pseudogene	processed_pseudogene	0.233333	0.233333	0.2	0.2	0	0	0.00271477	0.0267464	0	0	1_to_1	identical gene model		1	1	1	1	diff_parts_same_contig													0
Muscle	ENSG00000255355	PATL1-DT	ENSG00000255355	ENSG00000255355	lncRNA	lncRNA	0.933333	0.933333	0.88	0.88	0	0	0.00271477	0.0267464	0.25	0.25	1_to_1	identical gene model		2;2	2;2	2	2											0	EFO_0000641	0.0042718	0
Muscle	ENSG00000255356		ENSG00000255356	ENSG00000255356	processed_pseudogene	processed_pseudogene					0	0					1_to_1	identical gene model		1	1	1	1	diff_parts_same_contig													0
Muscle	ENSG00000255357		ENSG00000255357	ENSG00000255357	lncRNA	lncRNA					0	0					1_to_1	identical gene model		2;4	4;2	2	2														0
Muscle	ENSG00000255358	NDUFAF2P2	ENSG00000255358	ENSG00000255358	processed_pseudogene	processed_pseudogene					0	0					1_to_1	identical gene model		2	2	1	1														0
Muscle	ENSG00000255359	CCDC179	ENSG00000255359	ENSG00000255359	protein_coding	protein_coding					0	0					1_to_1	identical gene model		2;4	4;2	2	2											0	EFO_0004587	0.16279	0
Muscle	ENSG00000255360		ENSG00000255360	ENSG00000255360	unprocessed_pseudogene	unprocessed_pseudogene					0	0					1_to_1	identical gene model		3	3	1	1														0
Muscle	ENSG00000255361		ENSG00000255361	ENSG00000255361	processed_pseudogene	processed_pseudogene					0	0					1_to_1	identical gene model		1	1	1	1	diff_parts_same_contig													0
Muscle	ENSG00000255362	LINC02761	ENSG00000255362	ENSG00000255362	lncRNA	lncRNA	5.84857	5.84286	6.11	6.09	1	1	0.00271477	0.0267464	0	0	1_to_1	identical gene model		3	3	1	1											0	EFO_0000729	0.010987	0
Muscle	ENSG00000255363	LINC02757	ENSG00000255363	ENSG00000255363	lncRNA	lncRNA	0.193333	0.193333	0.15	0.15	0	0	0.00271477	0.0267464	0.375	0.375	1_to_1	identical gene model		2;5;3	5;3;2	3	3	diff_parts_same_contig										0	EFO_0005044	0.0037687	0
Muscle	ENSG00000255364	SMILR	ENSG00000255364	ENSG00000255364	lncRNA	lncRNA	0.48	0.48	0.48	0.48	0	0			0	0	1_to_1	identical gene model		3	3	1	1	diff_parts_same_contig			GRC Housekeeping							0	EFO_0000478	0.03477	0
Muscle	ENSG00000255365		ENSG00000255365	ENSG00000255365	processed_pseudogene	processed_pseudogene					0	0					1_to_1	identical gene model		1	1	1	1	diff_parts_same_contig													0
Muscle	ENSG00000255366		ENSG00000255366	ENSG00000255366	lncRNA	lncRNA	0.175	0.175	0.16	0.16	1	1	0.00271477	0.0267464	0	0	1_to_1	identical gene model		1	1	1	1											0	EFO_0005842	0.0055722	0
Muscle	ENSG00000255367		ENSG00000255367	ENSG00000255367	lncRNA	lncRNA					0	0					1_to_1	identical gene model		3;5	5;3	2	2	diff_parts_same_contig										0	MONDO_0100096	0.014925	0
Muscle	ENSG00000255368		ENSG00000255368	ENSG00000255368	processed_pseudogene	processed_pseudogene					0	0					1_to_1	identical gene model		1	1	1	1														0
Muscle	ENSG00000255369		ENSG00000255369	ENSG00000255369	processed_pseudogene	processed_pseudogene					0	0					1_to_1	identical gene model		1	1	1	1														0
Muscle	ENSG00000255370	CYCSP25	ENSG00000255370	ENSG00000255370	processed_pseudogene	processed_pseudogene					0	0					1_to_1	identical gene model		1	1	1	1											0	HP_0003040	0.004435	0
Muscle	ENSG00000255371	OPCML-IT2	ENSG00000255371	ENSG00000255371	lncRNA	lncRNA					0	0					1_to_1	identical gene model		2	2	1	1														0
Muscle	ENSG00000255372		ENSG00000255372	ENSG00000255372	lncRNA	lncRNA	0.87	0.87	0.87	0.87	0	0			0	0	1_to_1	identical gene model		2	2	1	1											0	EFO_0000384	0.0015364	0
Muscle	ENSG00000255374	TAS2R43	ENSG00000255374	ENSG00000255374	protein_coding	protein_coding					0	0					1_to_1	identical gene model		1	1	1	1	new_contig_added		Variation, Missing sequence, Unknown	Variation, Missing sequence, Unknown							0	MONDO_0008170	0.18479	0
Muscle	ENSG00000255375		ENSG00000255375	ENSG00000255375	lncRNA	lncRNA					0	0			1	1	1_to_1	identical gene model		3;2;2	3;2;2	3	3	diff_parts_same_contig													0
Muscle	ENSG00000255376		ENSG00000255376	ENSG00000255376	processed_pseudogene	processed_pseudogene					0	0					1_to_1	identical gene model		1	1	1	1														0
Muscle	ENSG00000255377	DUXAP5	ENSG00000255377	ENSG00000255377	processed_pseudogene	processed_pseudogene					0	0					1_to_1	identical gene model		1	1	1	1	diff_parts_same_contig													0
Muscle	ENSG00000255378	PRR23D2	ENSG00000255378	ENSG00000255378	protein_coding	protein_coding					0	0					1_to_1	identical gene model		4	4	1	1			Gap, Path Problem, Variation	Gap, Path Problem, Variation	High Signal Region	High Signal Region					0	EFO_0007660	0.037681	0
Muscle	ENSG00000255379	CYCSP29	ENSG00000255379	ENSG00000255379	processed_pseudogene	processed_pseudogene					0	0					1_to_1	identical gene model		1	1	1	1	diff_parts_same_contig													0
Muscle	ENSG00000255380		ENSG00000255380	ENSG00000255380	processed_pseudogene	processed_pseudogene					0	0					1_to_1	identical gene model		1	1	1	1	diff_parts_same_contig													0
Muscle	ENSG00000255381		ENSG00000255381	ENSG00000255381	processed_pseudogene	processed_pseudogene					0	0					1_to_1	identical gene model		1	1	1	1	diff_parts_same_contig													0
Muscle	ENSG00000255382	LINC02734	ENSG00000255382	ENSG00000255382	lncRNA	lncRNA					0	0					1_to_1	identical gene model		3;3	3;3	2	2														0
Muscle	ENSG00000255384		ENSG00000255384	ENSG00000255384	lncRNA	lncRNA	0.215	0.215	0.215	0.215	0	0			0	0	1_to_1	identical gene model		1	1	1	1														0
Muscle	ENSG00000255385	UBTFL10	ENSG00000255385	ENSG00000255385	processed_pseudogene	processed_pseudogene					0	0					1_to_1	identical gene model		1	1	1	1	diff_parts_same_contig													0
Muscle	ENSG00000255386	OR5BR1P	ENSG00000255386	ENSG00000255386	unprocessed_pseudogene	unprocessed_pseudogene					0	0					1_to_1	identical gene model		1	1	1	1	diff_parts_same_contig													0
Muscle	ENSG00000255387	RDXP1	ENSG00000255387	ENSG00000255387	processed_pseudogene	processed_pseudogene					0	0					1_to_1	identical gene model		1	1	1	1														0
Muscle	ENSG00000255388	LINC02741	ENSG00000255388	ENSG00000255388	lncRNA	lncRNA					0	0					1_to_1	identical gene model		7;3;4;4;5	7;4;5;3;4	5	5														0
Muscle	ENSG00000255389		ENSG00000255389	ENSG00000255389	lncRNA	lncRNA	1.465	1.4625	1.065	1.065	1	1	0.00271477	0.0267464	0	0	1_to_1	identical gene model		1	1	1	1	diff_parts_same_contig										0	EFO_0000637	0.020541	0
Muscle	ENSG00000255390	DCHS1-AS1	ENSG00000255390	ENSG00000255390	lncRNA	lncRNA					0	0			1	1	1_to_1	identical gene model		2	2	1	1	diff_parts_same_contig		Clone Problem	Clone Problem										0
Muscle	ENSG00000255391		ENSG00000255391	ENSG00000255391	processed_pseudogene	processed_pseudogene					0	0					1_to_1	identical gene model		1	1	1	1	diff_parts_same_contig													0
Muscle	ENSG00000255393	OOSP4B	ENSG00000255393	ENSG00000255393	protein_coding	protein_coding					0	0					1_to_1	identical gene model		5;5;10	10;5;5	3	3			Variation	Variation							0	EFO_0005782	0.097752	0
Muscle	ENSG00000255394		ENSG00000255394	ENSG00000255394	lncRNA	lncRNA					0	0					1_to_1	identical gene model		1;1	1;1	2	2			Variation, Path Problem, GRC Housekeeping	Variation, Path Problem										0
Muscle	ENSG00000255395		ENSG00000255395	ENSG00000255395	lncRNA	lncRNA					0	0					1_to_1	identical gene model		4	4	1	1	diff_parts_same_contig, new_contig_added													0
Muscle	ENSG00000255396		ENSG00000255396	ENSG00000255396	processed_pseudogene	processed_pseudogene					0	0					1_to_1	identical gene model		1	1	1	1	diff_parts_same_contig													0
Muscle	ENSG00000255397	NASPP1	ENSG00000255397	ENSG00000255397	processed_pseudogene	processed_pseudogene	0.14	0.14	0.14	0.14	0	0	0.00271477	0.0267464	0	0	1_to_1	identical gene model		1	1	1	1	diff_parts_same_contig													0
Muscle	ENSG00000255398	HCAR3	ENSG00000255398	ENSG00000255398	protein_coding	protein_coding	0.975	0.975	0.975	0.975	0	0			0.765714	0.765714	1_to_1	identical gene model		1	1	1	1	diff_parts_same_contig										0	EFO_0005192	0.27753	0
Muscle	ENSG00000255399	TBX5-AS1	ENSG00000255399	ENSG00000255399	lncRNA	lncRNA					0	0			1	1	1_to_1	identical gene model		2;3;3;2;3	3;3;2;3;2	5	5											0	EFO_0000326	0.050946	0
Muscle	ENSG00000255400	LINC02989	ENSG00000255400	ENSG00000255400	lncRNA	lncRNA					0	0					1_to_1	identical gene model		2	2	1	1	diff_parts_same_contig										0	EFO_1001056	0.0076454	0
Muscle	ENSG00000255401		ENSG00000255401	ENSG00000255401	unprocessed_pseudogene	unprocessed_pseudogene					0	0					1_to_1	identical gene model		2	2	1	1														0
Muscle	ENSG00000255402		ENSG00000255402	ENSG00000255402	lncRNA	lncRNA					0	0					1_to_1	identical gene model		2	2	1	1				GRC Housekeeping										0
Muscle	ENSG00000255403	HSPD1P13	ENSG00000255403	ENSG00000255403	processed_pseudogene	processed_pseudogene					0	0					1_to_1	identical gene model		1	1	1	1	diff_parts_same_contig													0
Muscle	ENSG00000255404		ENSG00000255404	ENSG00000255404	lncRNA	lncRNA					0	0					1_to_1	identical gene model		2	2	1	1	diff_parts_same_contig		Clone Problem	Clone Problem										0
Muscle	ENSG00000255406	LINC02730	ENSG00000255406	ENSG00000255406	lncRNA	lncRNA					0	0					1_to_1	identical gene model		2;3;2;2;2;2	2;2;3;2;2;2	6	6														0
Muscle	ENSG00000255408	PCDHA3	ENSG00000255408	ENSG00000255408	protein_coding	protein_coding					0	0			1	1	1_to_1	identical gene model		4;1	1;4	2	2	new_contig_added, diff_parts_same_contig										0	EFO_0007006	0.16175	0
Muscle	ENSG00000255409	RSF1-IT1	ENSG00000255409	ENSG00000255409	lncRNA	lncRNA					0	0					1_to_1	identical gene model		2	2	1	1	diff_parts_same_contig													0
Muscle	ENSG00000255410		ENSG00000255410	ENSG00000255410	lncRNA	lncRNA	0.308333	0.308333	0.195	0.195	1	1	0.00271477	0.0267464	0.214286	0.214286	1_to_1	identical gene model		3;3	3;3	2	2	new_contig_added, diff_parts_same_contig		Clone Problem	Clone Problem										0
Muscle	ENSG00000255411	LINC02548	ENSG00000255411	ENSG00000255411	lncRNA	lncRNA					0	0					1_to_1	identical gene model		3;7;4;4;5;5;6;6	6;4;5;7;4;5;6;3	8	8														0
Muscle	ENSG00000255413		ENSG00000255413	ENSG00000255413	processed_pseudogene	processed_pseudogene					0	0					1_to_1	identical gene model		1	1	1	1														0
Muscle	ENSG00000255415		ENSG00000255415	ENSG00000255415	processed_pseudogene	processed_pseudogene					0	0					1_to_1	identical gene model		1	1	1	1														0
Muscle	ENSG00000255416	OR10AF1P	ENSG00000255416	ENSG00000255416	unprocessed_pseudogene	unprocessed_pseudogene					0	0					1_to_1	identical gene model		1	1	1	1			Variation	Variation										0
Muscle	ENSG00000255417	MTCO2P15	ENSG00000255417	ENSG00000255417	processed_pseudogene	processed_pseudogene					0	0					1_to_1	identical gene model		1	1	1	1	diff_parts_same_contig													0
Muscle	ENSG00000255418	LINC02718	ENSG00000255418	ENSG00000255418	lncRNA	lncRNA	0.535	0.535	0.535	0.535	0	0			0.854167	0.854167	1_to_1	identical gene model		4;7;6;5;7	6;7;5;4;7	5	5	diff_parts_same_contig													0
Muscle	ENSG00000255420	CASC23	ENSG00000255420	ENSG00000255420	lncRNA	lncRNA					0	0					1_to_1	identical gene model		3	3	1	1	diff_parts_same_contig													0
Muscle	ENSG00000255421		ENSG00000255421	ENSG00000255421	lncRNA	lncRNA					0	0					1_to_1	identical gene model		2	2	1	1	diff_parts_same_contig													0
Muscle	ENSG00000255422		ENSG00000255422	ENSG00000255422	lncRNA	lncRNA					0	0			1	1	1_to_1	identical gene model		3;3	3;3	2	2	new_contig_added, diff_parts_same_contig		Clone Problem	Clone Problem							0	EFO_0003758	0.0022533	0
Muscle	ENSG00000255423	EBLN2	ENSG00000255423	ENSG00000255423	protein_coding	protein_coding	0.991429	0.991429	0.96	0.96	1	1	0.00271477	0.0267464	0	0	1_to_1	identical gene model		1	1	1	1											0	EFO_0005763	0.32579	0
Muscle	ENSG00000255424	MRGPRX9P	ENSG00000255424	ENSG00000255424	unprocessed_pseudogene	unprocessed_pseudogene					0	0					1_to_1	identical gene model		1	1	1	1														0
Muscle	ENSG00000255425	OR8G3P	ENSG00000255425	ENSG00000255425	polymorphic_pseudogene	polymorphic_pseudogene					0	0					1_to_1	identical gene model	0.999618	2;3	2;3	2	2	diff_parts_same_contig, new_contig_added		Variation	Variation										0
Muscle	ENSG00000255426		ENSG00000255426	ENSG00000255426	lncRNA	lncRNA	1.56143	1.56143	0.88	0.88	1	1	0.00271477	0.0267464	0.457547	0.457547	1_to_1	identical gene model		2	2	1	1	diff_parts_same_contig													0
Muscle	ENSG00000255427	LINC02707	ENSG00000255427	ENSG00000255427	lncRNA	lncRNA					0	0					1_to_1	identical gene model		2	2	1	1	diff_parts_same_contig													0
Muscle	ENSG00000255428		ENSG00000255428	ENSG00000255428	lncRNA	lncRNA					0	0					1_to_1	identical gene model		4	4	1	1	diff_parts_same_contig										0	EFO_0000305	0.013583	0
Muscle	ENSG00000255429		ENSG00000255429	ENSG00000255429	lncRNA	lncRNA					0	0					1_to_1	identical gene model		2	2	1	1	diff_parts_same_contig													0
Muscle	ENSG00000255430	CASP1P1	ENSG00000255430	ENSG00000255430	unprocessed_pseudogene	unprocessed_pseudogene					0	0					1_to_1	identical gene model		2	2	1	1	diff_parts_same_contig													0
Muscle	ENSG00000255431	OR5B19P	ENSG00000255431	ENSG00000255431	unprocessed_pseudogene	unprocessed_pseudogene					0	0					1_to_1	identical gene model		1	1	1	1	diff_parts_same_contig													0
Muscle	ENSG00000255432		ENSG00000255432	ENSG00000255432	protein_coding	protein_coding					0	0			1	1	1_to_1	identical gene model		4	4	1	1	diff_parts_same_contig										0	EFO_0003086	0.33262	0
Muscle	ENSG00000255433	LINC02735	ENSG00000255433	ENSG00000255433	lncRNA	lncRNA					0	0					1_to_1	identical gene model		3;4	4;3	2	2	diff_parts_same_contig										0	MONDO_0100096	0.018195	0
Muscle	ENSG00000255434		ENSG00000255434	ENSG00000255434	lncRNA	lncRNA	0.56	0.56	0.56	0.56	0	0			0	0	1_to_1	identical gene model		2	2	1	1	diff_parts_same_contig										0	EFO_0000384	0.0037882	0
Muscle	ENSG00000255435	TTC36-AS1	ENSG00000255435	ENSG00000255435	lncRNA	lncRNA	2.86833	2.86833	1.42	1.42	1	1	0.00271477	0.0267464	0.280952	0.280952	1_to_1	identical gene model		3;4;3;3;3	3;3;3;4;3	5	5	diff_parts_same_contig										0	EFO_0000384	0.006485	0
Muscle	ENSG00000255437		ENSG00000255437	ENSG00000255437	processed_pseudogene	processed_pseudogene	0.31	0.31	0.31	0.31	0	0			0	0	1_to_1	identical gene model		1	1	1	1														0
Muscle	ENSG00000255438		ENSG00000255438	ENSG00000255438	lncRNA	lncRNA	0.126667	0.126667	0.12	0.12	0	0	0.00271477	0.0267464	0	0	1_to_1	identical gene model		4	4	1	1	diff_parts_same_contig, new_contig_added										0	EFO_0000384	0.0022856	0
Muscle	ENSG00000255439		ENSG00000255439	ENSG00000255439	protein_coding	protein_coding					0	0			0.999496	0.999496	1_to_1	identical gene model		5;2;13	13;2;5	3	3	diff_parts_same_contig										0	EFO_0005801	0.56228	0
Muscle	ENSG00000255440		ENSG00000255440	ENSG00000255440	lncRNA	lncRNA					0	0					1_to_1	identical gene model		3;3	3;3	2	2	new_contig_added, diff_parts_same_contig													0
Muscle	ENSG00000255441	SIGLEC10-AS1	ENSG00000255441	ENSG00000255441	lncRNA	lncRNA	0.83	0.83	0.83	0.83	0	0			0.666667	0.666667	1_to_1	identical gene model		2;3	2;3	2	2											0	EFO_0000729	0.0071183	0
Muscle	ENSG00000255442		ENSG00000255442	ENSG00000255442	unprocessed_pseudogene	unprocessed_pseudogene	0.25	0.25	0.25	0.25	0	0			0	0	1_to_1	identical gene model		3	3	1	1	diff_parts_same_contig		Variation	Variation										0
Muscle	ENSG00000255443	CD44-AS1	ENSG00000255443	ENSG00000255443	lncRNA	lncRNA					0	0					1_to_1	identical gene model		2	2	1	1	diff_parts_same_contig										0	EFO_0000326	0.033567	0
Muscle	ENSG00000255444	CYCSP27	ENSG00000255444	ENSG00000255444	processed_pseudogene	processed_pseudogene					0	0					1_to_1	identical gene model		1	1	1	1														0
Muscle	ENSG00000255445		ENSG00000255445	ENSG00000255445	processed_pseudogene	processed_pseudogene					0	0					1_to_1	identical gene model		1	1	1	1														0
Muscle	ENSG00000255446		ENSG00000255446	ENSG00000255446	lncRNA	lncRNA					0	0					1_to_1	identical gene model		2	2	1	1	diff_parts_same_contig													0
Muscle	ENSG00000255447		ENSG00000255447	ENSG00000255447	lncRNA	lncRNA					0	0					1_to_1	identical gene model		3	3	1	1	diff_parts_same_contig													0
Muscle	ENSG00000255448		ENSG00000255448	ENSG00000255448	lncRNA	lncRNA					0	0			1	1	1_to_1	identical gene model		6	6	1	1	new_contig_added, diff_parts_same_contig													0
Muscle	ENSG00000255449		ENSG00000255449	ENSG00000255449	lncRNA	lncRNA	0.613333	0.613333	0.65	0.65	0	0	0.00271477	0.0267464	0	0	1_to_1	identical gene model		2	2	1	1	diff_parts_same_contig										0	EFO_0003060	0.028975	0
Muscle	ENSG00000255450	EEF1A1P47	ENSG00000255450	ENSG00000255450	processed_pseudogene	processed_pseudogene					0	0					1_to_1	identical gene model		1	1	1	1	diff_parts_same_contig													0
Muscle	ENSG00000255451		ENSG00000255451	ENSG00000255451	lncRNA	lncRNA					0	0					1_to_1	identical gene model		3	3	1	1														0
Muscle	ENSG00000255452		ENSG00000255452	ENSG00000255452	processed_pseudogene	processed_pseudogene					0	0					1_to_1	identical gene model		1	1	1	1														0
Muscle	ENSG00000255454		ENSG00000255454	ENSG00000255454	processed_pseudogene	processed_pseudogene					0	0					1_to_1	identical gene model		1	1	1	1														0
Muscle	ENSG00000255455		ENSG00000255455	ENSG00000255455	lncRNA	lncRNA	3.65	3.64625	3.84	3.835	1	1	0.00271477	0.0267464	0	0	1_to_1	identical gene model		1	1	1	1											0	EFO_0002617	0.0046698	0
Muscle	ENSG00000255456		ENSG00000255456	ENSG00000255456	lncRNA	lncRNA					0	0					1_to_1	identical gene model		2	2	1	1	diff_parts_same_contig		Clone Problem	Clone Problem										0
Muscle	ENSG00000255457		ENSG00000255457	ENSG00000255457	processed_pseudogene	processed_pseudogene					0	0					1_to_1	identical gene model		2	2	1	1														0
Muscle	ENSG00000255458	SMIM14-DT	ENSG00000255458	ENSG00000255458	lncRNA	lncRNA	0.11	0.11	0.11	0.11	0	0	0.00271477	0.0267464	0.962626	0.962626	1_to_1	identical gene model		5;5;3;5;3;4;4	4;5;5;5;3;4;3	7	7			GRC Housekeeping, Localization Problem											0
Muscle	ENSG00000255459		ENSG00000255459	ENSG00000255459	processed_pseudogene	processed_pseudogene					0	0					1_to_1	identical gene model		1	1	1	1			Variation, Path Problem, GRC Housekeeping	Variation, Path Problem	High Signal Region									0
Muscle	ENSG00000255460	ZDHHC20P3	ENSG00000255460	ENSG00000255460	processed_pseudogene	processed_pseudogene					0	0					1_to_1	identical gene model		1	1	1	1	diff_parts_same_contig													0
Muscle	ENSG00000255461	OR8I1P	ENSG00000255461	ENSG00000255461	unprocessed_pseudogene	unprocessed_pseudogene					0	0					1_to_1	identical gene model		1	1	1	1	diff_parts_same_contig													0
Muscle	ENSG00000255462		ENSG00000255462	ENSG00000255462	lncRNA	lncRNA	1.09667	1.09333	1.12	1.11	0	0	0.00271477	0.0267464	0	0	1_to_1	identical gene model		2	2	1	1														0
Muscle	ENSG00000255463		ENSG00000255463	ENSG00000255463	processed_pseudogene	processed_pseudogene					0	0					1_to_1	identical gene model		1	1	1	1														0
Muscle	ENSG00000255464	SEPTIN14P8	ENSG00000255464	ENSG00000255464	unprocessed_pseudogene	unprocessed_pseudogene					0	0					1_to_1	identical gene model		1	1	1	1					High Signal Region									0
Muscle	ENSG00000255466	OR5AL2P	ENSG00000255466	ENSG00000255466	unprocessed_pseudogene	unprocessed_pseudogene					0	0					1_to_1	identical gene model		1	1	1	1	diff_parts_same_contig		Variation, GRC Housekeeping	Variation, GRC Housekeeping										0
Muscle	ENSG00000255467		ENSG00000255467	ENSG00000255467	lncRNA	lncRNA	0.33	0.33	0.28	0.28	0	0	0.00271477	0.0267464	0.90119	0.90119	1_to_1	identical gene model		4	4	1	1	diff_parts_same_contig													0
Muscle	ENSG00000255468	B4GAT1-DT	ENSG00000255468	ENSG00000255468	lncRNA	lncRNA	2.265	2.2625	1.73	1.73	1	1	0.00271477	0.0267464	0.911734	0.911734	1_to_1	identical gene model		2;5;2;2	2;2;5;2	4	4														0
Muscle	ENSG00000255469	BOLA3P1	ENSG00000255469	ENSG00000255469	processed_pseudogene	processed_pseudogene					0	0					1_to_1	identical gene model		1	1	1	1	diff_parts_same_contig		Clone Problem	Clone Problem										0
Muscle	ENSG00000255470		ENSG00000255470	ENSG00000255470	lncRNA	lncRNA					0	0					1_to_1	identical gene model		2	2	1	1	diff_parts_same_contig													0
Muscle	ENSG00000255471	PRSS23-AS1	ENSG00000255471	ENSG00000255471	lncRNA	lncRNA	5.24125	5.23625	4.56	4.56	1	1	0.00271477	0.0267464	0	0	1_to_1	identical gene model		3;2	3;2	2	2											0	EFO_1001056	0.0040686	0
Muscle	ENSG00000255472		ENSG00000255472	ENSG00000255472	lncRNA	lncRNA					0	0			1	1	1_to_1	identical gene model		2	2	1	1	diff_parts_same_contig													0
Muscle	ENSG00000255474	GAU1	ENSG00000255474	ENSG00000255474	lncRNA	lncRNA					0	0					1_to_1	identical gene model		4	4	1	1											0	EFO_0000616	0.07484	0
Muscle	ENSG00000255475		ENSG00000255475	ENSG00000255475	lncRNA	lncRNA					0	0					1_to_1	identical gene model		2	2	1	1	diff_parts_same_contig													0
Muscle	ENSG00000255476		ENSG00000255476	ENSG00000255476	lncRNA	lncRNA					0	0					1_to_1	identical gene model		3	3	1	1	diff_parts_same_contig													0
Muscle	ENSG00000255477		ENSG00000255477	ENSG00000255477	lncRNA	lncRNA					0	0					1_to_1	identical gene model		2	2	1	1	diff_parts_same_contig										0	EFO_0005044	0.0066015	0
Muscle	ENSG00000255478		ENSG00000255478	ENSG00000255478	lncRNA	lncRNA					0	0					1_to_1	identical gene model		3	3	1	1	diff_parts_same_contig										0	EFO_0000384	0.0077842	0
Muscle	ENSG00000255479		ENSG00000255479	ENSG00000255479	lncRNA	lncRNA	0.26	0.26	0.26	0.26	0	0			0.5	0.5	1_to_1	identical gene model		2	2	1	1	diff_parts_same_contig													0
Muscle	ENSG00000255480		ENSG00000255480	ENSG00000255480	lncRNA	lncRNA					0	0					1_to_1	identical gene model		2	2	1	1														0
Muscle	ENSG00000255481	OR56A7P	ENSG00000255481	ENSG00000255481	unprocessed_pseudogene	unprocessed_pseudogene					0	0					1_to_1	identical gene model		1	1	1	1	diff_parts_same_contig		Variation	Variation										0
Muscle	ENSG00000255482		ENSG00000255482	ENSG00000255482	lncRNA	lncRNA					0	0					1_to_1	identical gene model		3	3	1	1	new_contig_added, diff_parts_same_contig										0	EFO_1000044	0.034046	0
Muscle	ENSG00000255483		ENSG00000255483	ENSG00000255483	processed_pseudogene	processed_pseudogene					0	0					1_to_1	identical gene model		1	1	1	1														0
Muscle	ENSG00000255484	LINC02764	ENSG00000255484	ENSG00000255484	lncRNA	lncRNA					0	0					1_to_1	identical gene model		4	4	1	1	diff_parts_same_contig										0	EFO_0000305	0.02117	0
Muscle	ENSG00000255485	OR5G4P	ENSG00000255485	ENSG00000255485	unprocessed_pseudogene	unprocessed_pseudogene					0	0					1_to_1	identical gene model		1	1	1	1														0
Muscle	ENSG00000255486		ENSG00000255486	ENSG00000255486	unprocessed_pseudogene	unprocessed_pseudogene					0	0					1_to_1	identical gene model		2	2	1	1	diff_parts_same_contig													0
Muscle	ENSG00000255487		ENSG00000255487	ENSG00000255487	lncRNA	lncRNA	3.29	3.28	3.29	3.28	0	0			0	0	1_to_1	identical gene model		2	2	1	1	diff_parts_same_contig													0
Muscle	ENSG00000255489		ENSG00000255489	ENSG00000255489	processed_pseudogene	processed_pseudogene					0	0					1_to_1	identical gene model		1	1	1	1														0
Muscle	ENSG00000255490	EIF4A2P5	ENSG00000255490	ENSG00000255490	processed_pseudogene	processed_pseudogene					0	0					1_to_1	identical gene model		2	2	1	1	diff_parts_same_contig													0
Muscle	ENSG00000255491		ENSG00000255491	ENSG00000255491	lncRNA	lncRNA	0.563333	0.563333	0.62	0.62	0	0	0.00271477	0.0267464	0.0833333	0.0833333	1_to_1	identical gene model		3;6;3;3	3;6;3;3	4	4	diff_parts_same_contig			GRC Housekeeping							0	EFO_0002617	0.015485	0
Muscle	ENSG00000255492	H3P33	ENSG00000255492	ENSG00000255492	processed_pseudogene	processed_pseudogene					0	0					1_to_1	identical gene model		1	1	1	1											0	MONDO_0004975	0.027659	0
Muscle	ENSG00000255493	OR4A10P	ENSG00000255493	ENSG00000255493	unprocessed_pseudogene	unprocessed_pseudogene					0	0					1_to_1	identical gene model		2	2	1	1														0
Muscle	ENSG00000255494	LINC00681	ENSG00000255494	ENSG00000255494	lncRNA	lncRNA	0.7	0.7	0.7	0.7	0	0			0	0	1_to_1	identical gene model		2	2	1	1			Variation	Variation										0
Muscle	ENSG00000255495		ENSG00000255495	ENSG00000255495	lncRNA	lncRNA	1.4325	1.4325	1.085	1.085	1	1	0.00271477	0.0267464	0	0	1_to_1	identical gene model		2	2	1	1			GRC Housekeeping, Gap, Variation, Path Problem	Gap, GRC Housekeeping, Variation, Path Problem	High Signal Region	High Signal Region					0	EFO_0000305	0.010376	0
Muscle	ENSG00000255496		ENSG00000255496	ENSG00000255496	lncRNA	lncRNA					0	0					1_to_1	identical gene model		2	2	1	1	diff_parts_same_contig		Clone Problem	Clone Problem										0
Muscle	ENSG00000255497		ENSG00000255497	ENSG00000255497	processed_pseudogene	processed_pseudogene					0	0					1_to_1	identical gene model		1	1	1	1														0
Muscle	ENSG00000255498		ENSG00000255498	ENSG00000255498	lncRNA	lncRNA					0	0			1	1	1_to_1	identical gene model		2	2	1	1	diff_parts_same_contig													0
Muscle	ENSG00000255499		ENSG00000255499	ENSG00000255499	processed_pseudogene	processed_pseudogene					0	0					1_to_1	identical gene model		1	1	1	1	diff_parts_same_contig													0
Muscle	ENSG00000255500		ENSG00000255500	ENSG00000255500	processed_pseudogene	processed_pseudogene					0	0					1_to_1	identical gene model		1	1	1	1	diff_parts_same_contig		Variation	Variation										0
Muscle	ENSG00000255501	CARD18	ENSG00000255501	ENSG00000255501	protein_coding	protein_coding					0	0					1_to_1	identical gene model		2;5;3;3;8	3;8;2;3;5	5	5	new_contig_added, diff_parts_same_contig										0	EFO_0004581	0.078724	0
Muscle	ENSG00000255502	LINC02713	ENSG00000255502	ENSG00000255502	lncRNA	lncRNA					0	0					1_to_1	identical gene model		4;3;7;5;2;6;5	6;4;7;5;5;3;2	7	7	diff_parts_same_contig, new_contig_added													0
Muscle	ENSG00000255503	LINC02951	ENSG00000255503	ENSG00000255503	lncRNA	lncRNA					0	0			1	1	1_to_1	identical gene model		3	3	1	1											0	EFO_0003060	0.030734	0
Muscle	ENSG00000255504	MTMR12P1	ENSG00000255504	ENSG00000255504	transcribed_processed_pseudogene	transcribed_processed_pseudogene	0.65	0.65	0.65	0.65	0	0			0	0	1_to_1	identical gene model		1	1	1	1														0
Muscle	ENSG00000255505		ENSG00000255505	ENSG00000255505	processed_pseudogene	processed_pseudogene					0	0					1_to_1	identical gene model		1	1	1	1														0
Muscle	ENSG00000255506		ENSG00000255506	ENSG00000255506	lncRNA	lncRNA					0	0					1_to_1	identical gene model		2	2	1	1	diff_parts_same_contig										0	MONDO_0100096	0.015424	0
Muscle	ENSG00000255507	UVRAG-DT	ENSG00000255507	ENSG00000255507	lncRNA	lncRNA	1.06333	1.06333	0.94	0.94	0	0	0.00271477	0.0267464	0.416667	0.416667	1_to_1	identical gene model		2;4;2;2;4;4;2	4;4;2;4;2;2;2	7	7	diff_parts_same_contig													0
Muscle	ENSG00000255508		ENSG00000255508	ENSG00000255508	protein_coding	protein_coding	1.215	1.2125	1.125	1.125	1	1	0.00271477	0.0267464	0.999618	0.999618	1_to_1	identical gene model		17;13;3	17;13;3	3	3											0	EFO_0000616	0.034408	0
Muscle	ENSG00000255510	OR8A2P	ENSG00000255510	ENSG00000255510	unprocessed_pseudogene	unprocessed_pseudogene					0	0					1_to_1	identical gene model		1	1	1	1														0
Muscle	ENSG00000255511		ENSG00000255511	ENSG00000255511	processed_pseudogene	processed_pseudogene					0	0					1_to_1	identical gene model		2	2	1	1														0
Muscle	ENSG00000255512	LINC02684	ENSG00000255512	ENSG00000255512	lncRNA	lncRNA					0	0					1_to_1	identical gene model		3;3	3;3	2	2			Gap	Gap		High Signal Region								0
Muscle	ENSG00000255513		ENSG00000255513	ENSG00000255513	transcribed_processed_pseudogene	transcribed_processed_pseudogene					0	0			1	1	1_to_1	identical gene model		1	1	1	1	diff_parts_same_contig													0
Muscle	ENSG00000255514	OR4B2P	ENSG00000255514	ENSG00000255514	unprocessed_pseudogene	unprocessed_pseudogene					0	0					1_to_1	identical gene model		1	1	1	1														0
Muscle	ENSG00000255515		ENSG00000255515	ENSG00000255515	processed_pseudogene	processed_pseudogene					0	0					1_to_1	identical gene model		1	1	1	1														0
Muscle	ENSG00000255516		ENSG00000255516	ENSG00000255516	lncRNA	lncRNA					0	0					1_to_1	identical gene model		3	3	1	1	diff_parts_same_contig		Gap	Gap										0
Muscle	ENSG00000255517	DPP3-DT	ENSG00000255517	ENSG00000255517	lncRNA	lncRNA	4.05625	4.055	4.025	4.025	1	1	0.00271477	0.0267464	0.628627	0.628627	1_to_1	identical gene model		2;4;2;3;1	4;1;3;2;2	5	5	diff_parts_same_contig		Variation	Variation							0	EFO_0000729	0.0021725	0
Muscle	ENSG00000255519		ENSG00000255519	ENSG00000255519	processed_pseudogene	processed_pseudogene	3.45	3.45	3.45	3.45	0	0			0	0	1_to_1	identical gene model		1	1	1	1														0
Muscle	ENSG00000255520		ENSG00000255520	ENSG00000255520	lncRNA	lncRNA					0	0					1_to_1	identical gene model		2	2	1	1														0
Muscle	ENSG00000255521	CD44-DT	ENSG00000255521	ENSG00000255521	lncRNA	lncRNA	0.59	0.59	0.59	0.59	0	0			0.5	0.5	1_to_1	identical gene model		3;2;2	3;2;2	3	3											0	EFO_0000326	0.033267	0
Muscle	ENSG00000255522	SNRPCP5	ENSG00000255522	ENSG00000255522	processed_pseudogene	processed_pseudogene					0	0					1_to_1	identical gene model		1	1	1	1	diff_parts_same_contig													0
Muscle	ENSG00000255523		ENSG00000255523	ENSG00000255523	lncRNA	lncRNA					0	0					1_to_1	identical gene model		2	2	1	1														0
Muscle	ENSG00000255524	NPIPB8	ENSG00000255524	ENSG00000255524	protein_coding	protein_coding	0.64	0.64	0.63	0.63	0	0	0.00271477	0.0267464	0.952381	0.952381	1_to_1	identical gene model		3;7	7;3	2	2											0	EFO_0004346	0.32338	0
Muscle	ENSG00000255525		ENSG00000255525	ENSG00000255525	lncRNA	lncRNA					0	0					1_to_1	identical gene model		4	4	1	1														0
Muscle	ENSG00000255526	NEDD8-MDP1	ENSG00000255526	ENSG00000255526	protein_coding	protein_coding	0.4	0.4	0.4	0.4	0	0			0.99957	0.99957	1_to_1	identical gene model		7;7;8;8	8;7;7;8	4	4	diff_parts_same_contig										0	EFO_0004309	0.18241	0
Muscle	ENSG00000255527		ENSG00000255527	ENSG00000255527	unprocessed_pseudogene	unprocessed_pseudogene					0	0					1_to_1	identical gene model		2	2	1	1			Missing sequence	Missing sequence	High Signal Region									0
Muscle	ENSG00000255528		ENSG00000255528	ENSG00000255528	lncRNA	lncRNA					0	0					1_to_1	identical gene model		2	2	1	1														0
Muscle	ENSG00000255529	POLR2M	ENSG00000255529	ENSG00000255529	protein_coding	protein_coding	0.19	0.19	0.21	0.21	0	0	0.00271477	0.0267464	0.998896	0.998896	1_to_1	identical gene model		4;4;2;2;7;4;3;3;2	4;2;7;4;3;4;2;2;3	9	9	diff_parts_same_contig										0	EFO_0008593	0.30681	0
Muscle	ENSG00000255530		ENSG00000255530	ENSG00000255530	processed_pseudogene	processed_pseudogene					0	0					1_to_1	identical gene model		1	1	1	1	diff_parts_same_contig													0
Muscle	ENSG00000255531	NDUFS5P6	ENSG00000255531	ENSG00000255531	processed_pseudogene	processed_pseudogene					0	0					1_to_1	identical gene model		1	1	1	1	diff_parts_same_contig													0
Muscle	ENSG00000255532		ENSG00000255532	ENSG00000255532	transcribed_unprocessed_pseudogene	transcribed_unprocessed_pseudogene					0	0					1_to_1	identical gene model		4;8	8;4	2	2														0
Muscle	ENSG00000255533		ENSG00000255533	ENSG00000255533	processed_pseudogene	processed_pseudogene					0	0					1_to_1	identical gene model		1	1	1	1			Unknown	Unknown										0
Muscle	ENSG00000255534	OR4A43P	ENSG00000255534	ENSG00000255534	unprocessed_pseudogene	unprocessed_pseudogene					0	0					1_to_1	identical gene model		1	1	1	1														0
Muscle	ENSG00000255535		ENSG00000255535	ENSG00000255535	processed_pseudogene	processed_pseudogene					0	0					1_to_1	identical gene model		1	1	1	1														0
Muscle	ENSG00000255536	MRGPRX5P	ENSG00000255536	ENSG00000255536	unprocessed_pseudogene	unprocessed_pseudogene					0	0					1_to_1	identical gene model		1	1	1	1														0
Muscle	ENSG00000255537		ENSG00000255537	ENSG00000255537	lncRNA	lncRNA					0	0					1_to_1	identical gene model		2	2	1	1	diff_parts_same_contig													0
Muscle	ENSG00000255538	OR10V2P	ENSG00000255538	ENSG00000255538	unprocessed_pseudogene	unprocessed_pseudogene	0.32	0.32	0.32	0.32	0	0			0	0	1_to_1	identical gene model		1	1	1	1														0
Muscle	ENSG00000255539		ENSG00000255539	ENSG00000255539	lncRNA	lncRNA					0	0					1_to_1	identical gene model		2	2	1	1														0
Muscle	ENSG00000255540		ENSG00000255540	ENSG00000255540	processed_pseudogene	processed_pseudogene					0	0					1_to_1	identical gene model		1	1	1	1	diff_parts_same_contig													0
Muscle	ENSG00000255541	CKS1BP4	ENSG00000255541	ENSG00000255541	processed_pseudogene	processed_pseudogene					0	0					1_to_1	identical gene model		1	1	1	1	diff_parts_same_contig													0
Muscle	ENSG00000255542		ENSG00000255542	ENSG00000255542	lncRNA	lncRNA					0	0					1_to_1	identical gene model		2	2	1	1	diff_parts_same_contig													0
Muscle	ENSG00000255543		ENSG00000255543	ENSG00000255543	processed_pseudogene	processed_pseudogene					0	0					1_to_1	identical gene model		1	1	1	1	diff_parts_same_contig													0
Muscle	ENSG00000255544	DEFB108D	ENSG00000255544	ENSG00000255544	unprocessed_pseudogene	unprocessed_pseudogene					0	0					1_to_1	identical gene model		2	2	1	1			GRC Housekeeping, Variation, Path Problem	GRC Housekeeping, Variation, Path Problem										0
Muscle	ENSG00000255545	B3GAT1-DT	ENSG00000255545	ENSG00000255545	lncRNA	lncRNA					0	0			0	0	1_to_1	identical gene model		5;5;3;6;6;3;4	3;4;5;6;5;6;3	7	7	diff_parts_same_contig										0	EFO_0000280	0.053419	0
Muscle	ENSG00000255547	RPA2P3	ENSG00000255547	ENSG00000255547	processed_pseudogene	processed_pseudogene					0	0					1_to_1	identical gene model		1	1	1	1	diff_parts_same_contig													0
Muscle	ENSG00000255548		ENSG00000255548	ENSG00000255548	lncRNA	lncRNA					0	0					1_to_1	identical gene model		2	2	1	1														0
Muscle	ENSG00000255549	ENPP7P6	ENSG00000255549	ENSG00000255549	transcribed_unprocessed_pseudogene	transcribed_unprocessed_pseudogene					0	0			1	1	1_to_1	identical gene model		3	3	1	1			GRC Housekeeping, Variation, Path Problem	GRC Housekeeping, Variation, Path Problem	High Signal Region	High Signal Region					0	HP_0002032	0.0073916	0
Muscle	ENSG00000255550		ENSG00000255550	ENSG00000255550	unprocessed_pseudogene	unprocessed_pseudogene					0	0					1_to_1	identical gene model		4	4	1	1	diff_parts_same_contig		Missing sequence	Missing sequence										0
Muscle	ENSG00000255551		ENSG00000255551	ENSG00000255551	unprocessed_pseudogene	unprocessed_pseudogene					0	0					1_to_1	identical gene model		3	3	1	1			Missing sequence	Missing sequence	High Signal Region									0
Muscle	ENSG00000255552	LY6G6E	ENSG00000255552	ENSG00000255552	protein_coding	protein_coding					0	0					1_to_1	identical gene model		3;2;3;3	3;3;2;3	4	4			Path Problem, Variation, GRC Housekeeping	Path Problem, Variation, GRC Housekeeping							0	EFO_0004875	0.12639	0
Muscle	ENSG00000255553	LINC02733	ENSG00000255553	ENSG00000255553	lncRNA	lncRNA					0	0					1_to_1	identical gene model		2;3	3;2	2	2			Unknown	Unknown										0
Muscle	ENSG00000255554	OR7E1P	ENSG00000255554	ENSG00000255554	unprocessed_pseudogene	unprocessed_pseudogene					0	0					1_to_1	identical gene model		1	1	1	1	diff_parts_same_contig		Clone Problem	Clone Problem										0
Muscle	ENSG00000255555		ENSG00000255555	ENSG00000255555	lncRNA	lncRNA					0	0					1_to_1	identical gene model		2	2	1	1	new_contig_added, diff_parts_same_contig													0
Muscle	ENSG00000255556		ENSG00000255556	ENSG00000255556	processed_pseudogene	processed_pseudogene					0	0					1_to_1	identical gene model		1	1	1	1			GRC Housekeeping, Variation, Path Problem	GRC Housekeeping, Variation, Path Problem		High Signal Region								0
Muscle	ENSG00000255557		ENSG00000255557	ENSG00000255557	lncRNA	lncRNA	6.59	6.59	6.59	6.59	0	0			0	0	1_to_1	identical gene model		2	2	1	1	diff_parts_same_contig		Clone Problem	Clone Problem							0	MONDO_0100096	0.012776	0
Muscle	ENSG00000255558		ENSG00000255558	ENSG00000255558	lncRNA	lncRNA					0	0					1_to_1	identical gene model		2	2	1	1														0
Muscle	ENSG00000255559	ZNF252P-AS1	ENSG00000255559	ENSG00000255559	lncRNA	lncRNA	0.418	0.418	0.36	0.36	1	1	0.00271477	0.0267464	0	0	1_to_1	identical gene model		1	1	1	1	diff_parts_same_contig													0
Muscle	ENSG00000255560	OR4R2P	ENSG00000255560	ENSG00000255560	unprocessed_pseudogene	unprocessed_pseudogene					0	0					1_to_1	identical gene model		1	1	1	1	diff_parts_same_contig, new_contig_added		Gap	Gap										0
Muscle	ENSG00000255561	FDXACB1	ENSG00000255561	ENSG00000255561	protein_coding	protein_coding	0.188333	0.188333	0.17	0.17	1	1	0.00271477	0.0267464	0.946969	0.946969	1_to_1	identical gene model		5;4;4	5;4;4	3	3	diff_parts_same_contig		Clone Problem	Clone Problem							0	EFO_0005192	0.16587	0
Muscle	ENSG00000255562	UNC93B6	ENSG00000255562	ENSG00000255562	transcribed_processed_pseudogene	transcribed_processed_pseudogene	0.18	0.18	0.18	0.18	0	0			0	0	1_to_1	identical gene model		3;3	3;3	2	2														0
Muscle	ENSG00000255563		ENSG00000255563	ENSG00000255563	processed_pseudogene	processed_pseudogene					0	0					1_to_1	identical gene model		1	1	1	1														0
Muscle	ENSG00000255565		ENSG00000255565	ENSG00000255565	lncRNA	lncRNA	0.65	0.65	0.65	0.65	0	0			0	0	1_to_1	identical gene model		2	2	1	1	diff_parts_same_contig										0	EFO_0002496;EFO_1001841	0.051956	0
Muscle	ENSG00000255566		ENSG00000255566	ENSG00000255566	processed_pseudogene	processed_pseudogene	0.99	0.99	0.99	0.99	0	0			0	0	1_to_1	identical gene model		2	2	1	1														0
Muscle	ENSG00000255568	BRWD1-AS2	ENSG00000255568	ENSG00000255568	sense_intronic	lncRNA	1.52333	1.76571	1.59	1.89	1	1	-0.580848	0.0267464	0.488095	0	1_to_1	transcript_count_diff		1;1	1	2	1	diff_parts_same_contig		GRC Housekeeping											0
Muscle	ENSG00000255569	TRAV1-1	ENSG00000255569	ENSG00000255569	TR_V_gene	TR_V_gene					0	0					1_to_1	identical gene model		2	2	1	1	new_contig_added		GRC Housekeeping	GRC Housekeeping										0
Muscle	ENSG00000255571	MIR9-3HG	ENSG00000255571	ENSG00000255571	lncRNA	lncRNA					0	0			1	1	1_to_1	identical gene model		7;6;5;6;5;6;5;6;4;7;6;6;7;6;7;4;6;7;4;8;5;8;7;6;5;6;6;6;5;4;6;3;3;7;6;7;5;5;6;6;6;6;5;5;8;3;5;6;6;6;6;4;3	7;7;6;6;7;6;4;6;8;5;6;6;8;7;6;7;6;3;8;4;6;5;6;6;5;6;5;4;6;6;5;3;6;6;6;6;5;6;5;5;4;5;6;5;5;6;7;6;7;7;4;3;3	53	53			Variation	Variation							0	Orphanet_100	0.030734	0
Muscle	ENSG00000255572		ENSG00000255572	ENSG00000255572	lncRNA	lncRNA					0	0					1_to_1	identical gene model		2;3	2;3	2	2	diff_parts_same_contig													0
Muscle	ENSG00000255575		ENSG00000255575	ENSG00000255575	processed_pseudogene	processed_pseudogene					0	0					1_to_1	identical gene model		1	1	1	1	diff_parts_same_contig													0
Muscle	ENSG00000255580		ENSG00000255580	ENSG00000255580	lncRNA	lncRNA					0	0					1_to_1	identical gene model		2	2	1	1	new_contig_added, diff_parts_same_contig										0	EFO_0002496	0.050492	0
Muscle	ENSG00000255581		ENSG00000255581	ENSG00000255581	processed_pseudogene	processed_pseudogene					0	0					1_to_1	identical gene model		1	1	1	1	diff_parts_same_contig													0
Muscle	ENSG00000255582	OR10G2	ENSG00000255582	ENSG00000255582	protein_coding	protein_coding					0	0					1_to_1	exon_count_diff		9	1	1	1	new_contig_added		GRC Housekeeping	GRC Housekeeping							0	MONDO_0024622	0.21967	0
Muscle	ENSG00000255583		ENSG00000255583	ENSG00000255583	transcribed_unprocessed_pseudogene	transcribed_unprocessed_pseudogene					0	0					1_to_1	identical gene model		3;4	3;4	2	2														0
Muscle	ENSG00000255585		ENSG00000255585	ENSG00000255585	transcribed_processed_pseudogene	transcribed_processed_pseudogene	0.541429	0.541429	0.6	0.6	1	1	0.00271477	0.0267464	0.439853	0.439853	1_to_1	identical gene model		1;2;3	2;3;1	3	3														0
Muscle	ENSG00000255587	RAB44	ENSG00000255587	ENSG00000255587	protein_coding	protein_coding	0.386667	0.386667	0.44	0.44	0	0	0.00271477	0.0267464	0	0	1_to_1	identical gene model		14	14	1	1	diff_parts_same_contig		Variation, GRC Housekeeping	GRC Housekeeping							0	EFO_0005091	0.17752	0
Muscle	ENSG00000255595		ENSG00000255595	ENSG00000255595	lncRNA	lncRNA					0	0			1	1	1_to_1	identical gene model		2;2;4;3;6;3;10;7;5	10;6;5;2;4;7;3;2;3	9	9	diff_parts_same_contig		Variation, GRC Housekeeping, Clone Problem	Variation, GRC Housekeeping, Clone Problem							0	EFO_0000326	0.037518	0
Muscle	ENSG00000255599		ENSG00000255599	ENSG00000255599	lncRNA	lncRNA					0	0					1_to_1	identical gene model		3	3	1	1	diff_parts_same_contig													0
Muscle	ENSG00000255605		ENSG00000255605	ENSG00000255605	lncRNA	lncRNA					0	0					1_to_1	identical gene model		3	3	1	1														0
Muscle	ENSG00000255606	LINC02952	ENSG00000255606	ENSG00000255606	lncRNA	lncRNA					0	0					1_to_1	identical gene model		2	2	1	1														0
Muscle	ENSG00000255608		ENSG00000255608	ENSG00000255608	lncRNA	lncRNA					0	0					1_to_1	identical gene model		2	2	1	1														0
Muscle	ENSG00000255618	LINC02440	ENSG00000255618	ENSG00000255618	lncRNA	lncRNA					0	0					1_to_1	identical gene model		4;3	3;4	2	2											0	EFO_0000702	0.006864	0
Muscle	ENSG00000255621		ENSG00000255621	ENSG00000255621	lncRNA	lncRNA					0	0			0	0	1_to_1	identical gene model		5	5	1	1														0
Muscle	ENSG00000255622	PCDHB17P	ENSG00000255622	ENSG00000255622	transcribed_unprocessed_pseudogene	transcribed_unprocessed_pseudogene					0	0			1	1	1_to_1	identical gene model	0.999679	1;1	1;1	2	2	new_contig_added		Path Problem, Variation	Path Problem, Variation										0
Muscle	ENSG00000255624	C10orf88B	ENSG00000255624	ENSG00000255624	transcribed_processed_pseudogene	transcribed_processed_pseudogene	0.12	0.12	0.12	0.12	0	0			0.5	0.5	1_to_1	identical gene model		6;6	6;6	2	2														0
Muscle	ENSG00000255627		ENSG00000255627	ENSG00000255627	processed_pseudogene	processed_pseudogene					0	0					1_to_1	identical gene model		1	1	1	1														0
Muscle	ENSG00000255628		ENSG00000255628	ENSG00000255628	lncRNA	lncRNA					0	0					1_to_1	identical gene model		3	3	1	1														0
Muscle	ENSG00000255629		ENSG00000255629	ENSG00000255629	lncRNA	lncRNA					0	0			1	1	1_to_1	identical gene model		2	2	1	1	diff_parts_same_contig													0
Muscle	ENSG00000255633		ENSG00000255633	ENSG00000255633	processed_pseudogene	processed_pseudogene					0	0					1_to_1	identical gene model		1	1	1	1	diff_parts_same_contig		GRC Housekeeping	GRC Housekeeping	Low Mappability	Low Mappability								0
Muscle	ENSG00000255639		ENSG00000255639	ENSG00000255639	protein_coding	protein_coding	0.332857	0.332857	0.31	0.31	1	1	0.00271477	0.0267464	0.994321	0.994321	1_to_1	identical gene model		6;6;15	15;6;6	3	3											0	MONDO_0100133	0.46652	0
Muscle	ENSG00000255641		ENSG00000255641	ENSG00000255641	protein_coding	protein_coding					0	0			1	1	1_to_1	identical gene model		7	7	1	1														0
Muscle	ENSG00000255642	PABPC1P4	ENSG00000255642	ENSG00000255642	processed_pseudogene	processed_pseudogene	0.386	0.386	0.35	0.35	1	1	0.00271477	0.0267464	0	0	1_to_1	identical gene model		1	1	1	1	new_contig_added, diff_parts_same_contig													0
Muscle	ENSG00000255644		ENSG00000255644	ENSG00000255644	lncRNA	lncRNA	0.76	0.76	0.76	0.76	0	0			0.952381	0.952381	1_to_1	identical gene model		2	2	1	1	diff_parts_same_contig													0
Muscle	ENSG00000255647		ENSG00000255647	ENSG00000255647	lncRNA	lncRNA					0	0			1	1	1_to_1	identical gene model		2;1	1;2	2	2											0	MONDO_0100096	0.0048333	0
Muscle	ENSG00000255648		ENSG00000255648	ENSG00000255648	lncRNA	lncRNA					0	0					1_to_1	identical gene model		3	3	1	1											0	EFO_0000676	0.015212	0
Muscle	ENSG00000255649		ENSG00000255649	ENSG00000255649	lncRNA	lncRNA	0.39	0.39	0.39	0.39	0	0			0.75	0.75	1_to_1	identical gene model		3;5	5;3	2	2	diff_parts_same_contig													0
Muscle	ENSG00000255650	FAM222A-AS1	ENSG00000255650	ENSG00000255650	lncRNA	lncRNA	1.898	1.898	1.65	1.65	1	1	0.00271477	0.0267464	0.700946	0.700946	1_to_1	identical gene model		2;4;3	3;4;2	3	3											0	EFO_0000365	0.020396	0
Muscle	ENSG00000255652	LINC02963	ENSG00000255652	ENSG00000255652	lncRNA	lncRNA					0	0					1_to_1	identical gene model		4;3;5;3;3	3;5;3;4;3	5	5					High Signal Region									0
Muscle	ENSG00000255653		ENSG00000255653	ENSG00000255653	unprocessed_pseudogene	unprocessed_pseudogene	0.41	0.41	0.41	0.41	0	0			0	0	1_to_1	identical gene model		1	1	1	1	diff_parts_same_contig		Clone Problem	Clone Problem										0
Muscle	ENSG00000255655		ENSG00000255655	ENSG00000255655	lncRNA	lncRNA					0	0					1_to_1	identical gene model		2	2	1	1											0	EFO_0000729	0.0016067	0
Muscle	ENSG00000255660	RERG-AS1	ENSG00000255660	ENSG00000255660	lncRNA	lncRNA	1.3	1.31	1.3	1.31	0	0			0	0	1_to_1	identical gene model		3	3	1	1	new_contig_added, diff_parts_same_contig										0	EFO_0000305	0.012504	0
Muscle	ENSG00000255663		ENSG00000255663	ENSG00000255663	protein_coding	protein_coding					0	0			1	1	1_to_1	identical gene model		7	7	1	1														0
Muscle	ENSG00000255664	ARL6IP1P1	ENSG00000255664	ENSG00000255664	processed_pseudogene	processed_pseudogene					0	0					1_to_1	identical gene model		1	1	1	1	new_contig_added		GRC Housekeeping	GRC Housekeeping										0
Muscle	ENSG00000255666	LINC02700	ENSG00000255666	ENSG00000255666	lncRNA	lncRNA					0	0			0	0	1_to_1	identical gene model		6;3;5;7;12	12;6;7;3;5	5	5	diff_parts_same_contig										0	EFO_0000478	0.02704	0
Muscle	ENSG00000255669		ENSG00000255669	ENSG00000255669	transcribed_unitary_pseudogene	transcribed_unitary_pseudogene					0	0					1_to_1	identical gene model		5;10	5;10	2	2	diff_parts_same_contig													0
Muscle	ENSG00000255670		ENSG00000255670	ENSG00000255670	lncRNA	lncRNA					0	0					1_to_1	identical gene model		2	2	1	1	diff_parts_same_contig		Clone Problem	Clone Problem										0
Muscle	ENSG00000255671		ENSG00000255671	ENSG00000255671	lncRNA	lncRNA					0	0					1_to_1	identical gene model		2	2	1	1														0
Muscle	ENSG00000255672		ENSG00000255672	ENSG00000255672	lncRNA	lncRNA					0	0					1_to_1	identical gene model		3	3	1	1														0
Muscle	ENSG00000255679	JRKL-AS1	ENSG00000255679	ENSG00000255679	lncRNA	lncRNA					0	0					1_to_1	identical gene model		4	4	1	1	diff_parts_same_contig													0
Muscle	ENSG00000255680		ENSG00000255680	ENSG00000255680	lncRNA	lncRNA					0	0					1_to_1	identical gene model		2	2	1	1	diff_parts_same_contig		Clone Problem	Clone Problem										0
Muscle	ENSG00000255686		ENSG00000255686	ENSG00000255686	lncRNA	lncRNA					0	0					1_to_1	identical gene model		2	2	1	1														0
Muscle	ENSG00000255689		ENSG00000255689	ENSG00000255689	lncRNA	lncRNA	1.31	1.31	1.31	1.31	0	0			0	0	1_to_1	identical gene model		3	3	1	1	diff_parts_same_contig										0	EFO_0000641	0.0033875	0
Muscle	ENSG00000255690	TRIL	ENSG00000255690	ENSG00000255690	protein_coding	protein_coding	4.48286	4.79143	4.15	4.32	1	1	-0.0872524	0.0267464	0	0	1_to_1	exon_count_diff		9	1	1	1	new_contig_added, diff_parts_same_contig		Clone Problem	Clone Problem							0	EFO_0005782	0.26212	0
Muscle	ENSG00000255692		ENSG00000255692	ENSG00000255692	lncRNA	lncRNA					0	0					1_to_1	identical gene model		2	2	1	1	diff_parts_same_contig, new_contig_added													0
Muscle	ENSG00000255693	LINC02389	ENSG00000255693	ENSG00000255693	lncRNA	lncRNA					0	0					1_to_1	identical gene model		3;5;5;5;2;3;2;4;5;5;5;4;4;3	3;5;4;5;3;4;4;3;5;5;5;5;2;2	14	14	diff_parts_same_contig										0	EFO_0000305	0.038784	0
Muscle	ENSG00000255700	APOOP3	ENSG00000255700	ENSG00000255700	processed_pseudogene	processed_pseudogene					0	0					1_to_1	identical gene model		1	1	1	1	diff_parts_same_contig													0
Muscle	ENSG00000255703		ENSG00000255703	ENSG00000255703	processed_pseudogene	processed_pseudogene					0	0					1_to_1	identical gene model		1	1	1	1														0
Muscle	ENSG00000255704		ENSG00000255704	ENSG00000255704	processed_pseudogene	processed_pseudogene					0	0					1_to_1	identical gene model		1	1	1	1	diff_parts_same_contig		GRC Housekeeping	GRC Housekeeping										0
Muscle	ENSG00000255710		ENSG00000255710	ENSG00000255710	processed_pseudogene	processed_pseudogene	1.28875	1.28875	1.34	1.34	1	1	0.00271477	0.0267464	0	0	1_to_1	identical gene model		1	1	1	1	diff_parts_same_contig													0
Muscle	ENSG00000255713	OR4D2	ENSG00000255713	ENSG00000255713	protein_coding	protein_coding					0	0					1_to_1	identical gene model		2;1	2;1	2	2			GRC Housekeeping, Path Problem, Gap	GRC Housekeeping, Gap							0	MONDO_0008170;MONDO_0021637;EFO_0000349	0.18479	0
Muscle	ENSG00000255714	LINC02460	ENSG00000255714	ENSG00000255714	lncRNA	lncRNA					0	0					1_to_1	identical gene model		3	3	1	1														0
Muscle	ENSG00000255717	SNHG1	ENSG00000255717	ENSG00000255717	lncRNA	lncRNA	1.20857	1.20714	1.11	1.11	1	1	0.00271477	0.0267464	0.999486	0.999486	1_to_1	identical gene model		5;8;8;9;9;10;4;7;5;6;11;7;11;6;2;8;11;9;9;9;8;3;8;9;3;5;10;3;6;9;2;8;10;9;9;3;7;7;7;4;10;5;9;3;4;5;9;1;3;8;6;9;6;5	4;11;8;9;10;5;11;8;11;10;9;1;8;9;7;9;6;3;8;9;3;2;9;3;7;5;5;6;5;8;10;7;9;5;6;7;8;4;3;9;4;5;9;10;3;8;9;9;7;9;6;6;3;2	54	54					High Signal Region						0	EFO_0000182	0.10984	0
Muscle	ENSG00000255723		ENSG00000255723	ENSG00000255723	lncRNA	lncRNA					0	0					1_to_1	identical gene model		4	4	1	1	new_contig_added, diff_parts_same_contig													0
Muscle	ENSG00000255725	TDGP1	ENSG00000255725	ENSG00000255725	processed_pseudogene	processed_pseudogene	0.21	0.21	0.21	0.21	0	0			0	0	1_to_1	identical gene model		1	1	1	1	diff_parts_same_contig													0
Muscle	ENSG00000255726		ENSG00000255726	ENSG00000255726	unprocessed_pseudogene	unprocessed_pseudogene					0	0					1_to_1	identical gene model		1	1	1	1			Path Problem, Variation, GRC Housekeeping	Path Problem, Variation, GRC Housekeeping										0
Muscle	ENSG00000255727	LINC01489	ENSG00000255727	ENSG00000255727	lncRNA	lncRNA	3.75571	3.75429	3.54	3.54	1	1	0.00271477	0.0267464	0	0	1_to_1	identical gene model		4	4	1	1	new_contig_added, diff_parts_same_contig													0
Muscle	ENSG00000255730		ENSG00000255730	ENSG00000255730	protein_coding	protein_coding	0.46	0.46	0.46	0.46	0	0			0.999901	0.999901	1_to_1	identical gene model		10;2	2;10	2	2	new_contig_added, diff_parts_same_contig										0	Orphanet_511	0.57436	0
Muscle	ENSG00000255733	IFNG-AS1	ENSG00000255733	ENSG00000255733	lncRNA	lncRNA	0.556667	0.555	0.58	0.58	1	1	0.00271477	0.0267464	0.177721	0.177721	1_to_1	identical gene model		6;4;5;5	4;5;6;5	4	4											0	EFO_0000685	0.075374	0
Muscle	ENSG00000255734	HNRNPABP1	ENSG00000255734	ENSG00000255734	processed_pseudogene	processed_pseudogene					0	0					1_to_1	identical gene model		1	1	1	1														0
Muscle	ENSG00000255737	AGAP2-AS1	ENSG00000255737	ENSG00000255737	lncRNA	lncRNA	2.32375	2.3225	2.34	2.34	1	1	0.00271477	0.0267464	0.14999	0.14999	1_to_1	identical gene model		2	2	1	1											0	EFO_1000189	0.0071109	0
Muscle	ENSG00000255741		ENSG00000255741	ENSG00000255741	lncRNA	lncRNA	0.53	0.53	0.53	0.53	0	0			0	0	1_to_1	identical gene model		2	2	1	1	diff_parts_same_contig													0
Muscle	ENSG00000255745		ENSG00000255745	ENSG00000255745	lncRNA	lncRNA					0	0					1_to_1	identical gene model		5;5;5;4;5;3;4;5	5;5;4;5;3;4;5;5	8	8	diff_parts_same_contig										0	MONDO_0100096	0.0064568	0
Muscle	ENSG00000255746		ENSG00000255746	ENSG00000255746	lncRNA	lncRNA					0	0					1_to_1	identical gene model		3	3	1	1											0	EFO_0000519	0.011021	0
Muscle	ENSG00000255749	GNAI2P1	ENSG00000255749	ENSG00000255749	processed_pseudogene	processed_pseudogene					0	0					1_to_1	identical gene model		1	1	1	1											0	MONDO_0010854	0.0036958	0
Muscle	ENSG00000255750		ENSG00000255750	ENSG00000255750	lncRNA	lncRNA	0.14	0.14	0.14	0.14	0	0			0.999723	0.999723	1_to_1	identical gene model		3;3;3;2	3;2;3;3	4	4	diff_parts_same_contig													0
Muscle	ENSG00000255753		ENSG00000255753	ENSG00000255753	processed_pseudogene	processed_pseudogene					0	0					1_to_1	identical gene model		5	5	1	1														0
Muscle	ENSG00000255757		ENSG00000255757	ENSG00000255757	processed_pseudogene	processed_pseudogene					0	0					1_to_1	identical gene model		1	1	1	1														0
Muscle	ENSG00000255760	LINC02422	ENSG00000255760	ENSG00000255760	lncRNA	lncRNA	0.185	0.185	0.185	0.185	0	0			0.666667	0.666667	1_to_1	identical gene model		2;3	3;2	2	2														0
Muscle	ENSG00000255763	MRPS18CP4	ENSG00000255763	ENSG00000255763	processed_pseudogene	processed_pseudogene					0	0					1_to_1	identical gene model		1	1	1	1														0
Muscle	ENSG00000255769	GOLGA2P10	ENSG00000255769	ENSG00000255769	pseudogene	transcribed_unprocessed_pseudogene		4.31125		4.51	0	1			1	0.878281	1_to_1	exon_count_diff		8;7;6;7;3;5	7;8;7;6;5;3	6	6	new_contig_added		GRC Housekeeping, Unknown, Path Problem, Gap	Unknown, GRC Housekeeping	High Signal Region	High Signal Region					0	EFO_0000616	0.046382	0
Muscle	ENSG00000255772	LINC01479	ENSG00000255772	ENSG00000255772	lncRNA	lncRNA	11.4812	11.4712	11.075	11.065	1	1	0.00271477	0.0267464	0.195845	0.195845	1_to_1	identical gene model		3;3	3;3	2	2														0
Muscle	ENSG00000255774	LINC02747	ENSG00000255774	ENSG00000255774	lncRNA	lncRNA					0	0					1_to_1	identical gene model		2;2	2;2	2	2											0	EFO_0000616	0.027718	0
Muscle	ENSG00000255775		ENSG00000255775	ENSG00000255775	lncRNA	lncRNA	0.63	0.63	0.61	0.61	0	0	0.00271477	0.0267464	0	0	1_to_1	identical gene model		3	3	1	1	diff_parts_same_contig		Variation	Variation										0
Muscle	ENSG00000255776	VDAC2P2	ENSG00000255776	ENSG00000255776	processed_pseudogene	processed_pseudogene					0	0					1_to_1	identical gene model		1	1	1	1														0
Muscle	ENSG00000255780		ENSG00000255780	ENSG00000255780	processed_pseudogene	processed_pseudogene					0	0					1_to_1	identical gene model		1	1	1	1														0
Muscle	ENSG00000255786		ENSG00000255786	ENSG00000255786	processed_pseudogene	processed_pseudogene					0	0					1_to_1	identical gene model		1	1	1	1														0
Muscle	ENSG00000255790		ENSG00000255790	ENSG00000255790	lncRNA	lncRNA					0	0					1_to_1	identical gene model		5;4;5;6;4	5;6;4;4;5	5	5	diff_parts_same_contig										0	EFO_0002496	0.041585	0
Muscle	ENSG00000255794	RMST	ENSG00000255794	ENSG00000255794	lncRNA	lncRNA					0	0			1	1	1_to_1	identical gene model		14;9;1;7;8;2;14;16;14;8;11;4;9;7;9;9;9;9;9;10;10;4;9;4;12;11;13;9;8;14;2;7;11	14;4;14;14;16;13;11;11;8;9;9;9;9;11;14;9;10;9;9;7;8;9;10;12;8;9;7;7;2;4;4;2;1	33	33											0	EFO_0000519	0.048969	0
Muscle	ENSG00000255801		ENSG00000255801	ENSG00000255801	lncRNA	lncRNA					0	0					1_to_1	identical gene model		3	3	1	1											0	EFO_0003060	0.011109	0
Muscle	ENSG00000255804	OR6J1	ENSG00000255804	ENSG00000255804	protein_coding	protein_coding					0	0					1_to_1	identical gene model	0.999974	2	2	1	1	new_contig_added										0	EFO_0007780	0.078812	0
Muscle	ENSG00000255807	PTP4A1P2	ENSG00000255807	ENSG00000255807	processed_pseudogene	processed_pseudogene					0	0					1_to_1	identical gene model		1	1	1	1				Clone Problem										0
Muscle	ENSG00000255808	PDE2A-AS1	ENSG00000255808	ENSG00000255808	lncRNA	lncRNA					0	0					1_to_1	identical gene model		4	4	1	1	diff_parts_same_contig										0	EFO_0008510	0.0013706	0
Muscle	ENSG00000255811		ENSG00000255811	ENSG00000255811	lncRNA	lncRNA					0	0					1_to_1	identical gene model		2	2	1	1	new_contig_added, diff_parts_same_contig		Clone Problem											0
Muscle	ENSG00000255814	LINC02439	ENSG00000255814	ENSG00000255814	lncRNA	lncRNA					0	0					1_to_1	identical gene model		3;4	4;3	2	2														0
Muscle	ENSG00000255815	KRT8P11	ENSG00000255815	ENSG00000255815	processed_pseudogene	processed_pseudogene	0.685	0.685	0.685	0.685	0	0			0	0	1_to_1	identical gene model		1	1	1	1														0
Muscle	ENSG00000255817		ENSG00000255817	ENSG00000255817	lncRNA	lncRNA					0	0					1_to_1	identical gene model		2	2	1	1														0
Muscle	ENSG00000255819	KLRC4-KLRK1	ENSG00000255819	ENSG00000255819	protein_coding	protein_coding					0	0			1	1	1_to_1	identical gene model		13;7;10;13;11;9;11;11;12;11;12;10;11	10;13;13;9;11;10;11;11;12;12;7;11;11	13	13											0	EFO_0004736	0.23695	0
Muscle	ENSG00000255823		ENSG00000255823	ENSG00000255823	protein_coding	protein_coding	2.95	2.9475	1.725	1.72	1	1	0.00271477	0.0267464	0.00694444	0.00694444	1_to_1	identical gene model		1	1	1	1					Low Mappability	High Signal Region					0	EFO_0005674	0.15464	0
Muscle	ENSG00000255825		ENSG00000255825	ENSG00000255825	lncRNA	lncRNA					0	0					1_to_1	identical gene model		2	2	1	1	diff_parts_same_contig													0
Muscle	ENSG00000255829		ENSG00000255829	ENSG00000255829	lncRNA	lncRNA					0	0					1_to_1	identical gene model		2;2	2;2	2	2											0	EFO_0003060	0.030734	0
Muscle	ENSG00000255830		ENSG00000255830	ENSG00000255830	processed_pseudogene	processed_pseudogene					0	0					1_to_1	identical gene model		2	2	1	1														0
Muscle	ENSG00000255833	TIFAB	ENSG00000255833	ENSG00000255833	protein_coding	protein_coding	0.87	0.87	0.87	0.87	0	0	0.00271477	0.0267464	0.641859	0.641859	1_to_1	identical gene model		2	2	1	1	diff_parts_same_contig										0	EFO_0007858	0.14817	0
Muscle	ENSG00000255835		ENSG00000255835	ENSG00000255835	protein_coding	protein_coding					0	0			1	1	1_to_1	identical gene model		8	8	1	1	diff_parts_same_contig										0	HP_0000252	0.11087	0
Muscle	ENSG00000255836		ENSG00000255836	ENSG00000255836	processed_pseudogene	processed_pseudogene	0.19	0.19	0.19	0.19	0	0			0	0	1_to_1	identical gene model		1	1	1	1														0
Muscle	ENSG00000255837	TAS2R20	ENSG00000255837	ENSG00000255837	protein_coding	protein_coding	1.19	1.19	0.98	0.98	1	1	0.00271477	0.0267464	0	0	1_to_1	identical gene model		1	1	1	1			Variation, Missing sequence, Unknown	Variation, Missing sequence, Unknown							0	EFO_0000519	0.22427	0
Muscle	ENSG00000255838		ENSG00000255838	ENSG00000255838	unprocessed_pseudogene	unprocessed_pseudogene					0	0					1_to_1	identical gene model		2	2	1	1														0
Muscle	ENSG00000255839		ENSG00000255839	ENSG00000255839	lncRNA	lncRNA					0	0					1_to_1	identical gene model		2	2	1	1														0
Muscle	ENSG00000255843		ENSG00000255843	ENSG00000255843	lncRNA	lncRNA					0	0					1_to_1	identical gene model		2	2	1	1	diff_parts_same_contig													0
Muscle	ENSG00000255845		ENSG00000255845	ENSG00000255845	lncRNA	lncRNA					0	0					1_to_1	identical gene model		3	3	1	1	diff_parts_same_contig													0
Muscle	ENSG00000255847		ENSG00000255847	ENSG00000255847	lncRNA	lncRNA					0	0			1	1	1_to_1	identical gene model		7;3	7;3	2	2											0	EFO_0000384	0.0048973	0
Muscle	ENSG00000255850	RXYLT1-AS1	ENSG00000255850	ENSG00000255850	lncRNA	lncRNA	0.54	0.54	0.54	0.54	0	0			0.75	0.75	1_to_1	identical gene model		4;2	2;4	2	2	new_contig_added, diff_parts_same_contig													0
Muscle	ENSG00000255851	Metazoa_SRP		ENSG00000255851		misc_RNA						0					hg38_spec_gene				1		1				GRC Housekeeping, Gap										0
Muscle	ENSG00000255853		ENSG00000255853	ENSG00000255853	processed_pseudogene	processed_pseudogene	0.28	0.28	0.28	0.28	0	0			0	0	1_to_1	identical gene model		1	1	1	1	diff_parts_same_contig													0
Muscle	ENSG00000255855	KDM4F	ENSG00000255855	ENSG00000255855	protein_coding	protein_coding					0	0					1_to_1	identical gene model		1	1	1	1	diff_parts_same_contig		Variation, Clone Problem	Variation, Clone Problem							0	EFO_0004736	0.038482	0
Muscle	ENSG00000255856		ENSG00000255856	ENSG00000255856	lncRNA	lncRNA					0	0			1	1	1_to_1	identical gene model		2;1	2;1	2	2	diff_parts_same_contig										0	EFO_0001075	0.011574	0
Muscle	ENSG00000255857	PXN-AS1	ENSG00000255857	ENSG00000255857	lncRNA	lncRNA	2.20571	2.20571	2.03	2.03	1	1	0.00271477	0.0267464	0.994085	0.994085	1_to_1	identical gene model		5;3;4;4;4;1;2;4;4	4;2;4;3;4;4;5;4;1	9	9			Missing sequence	Missing sequence							0	EFO_0003060	0.075025	0
Muscle	ENSG00000255858		ENSG00000255858	ENSG00000255858	lincRNA	lncRNA		0.515		0.33	0	1				0	1_to_1	exon_length_diff	0.662529	2	2	1	1	diff_parts_same_contig													0
Muscle	ENSG00000255860		ENSG00000255860	ENSG00000255860	unprocessed_pseudogene	unprocessed_pseudogene					0	0					1_to_1	identical gene model		4	4	1	1	diff_parts_same_contig		Variation	Variation										0
Muscle	ENSG00000255866		ENSG00000255866	ENSG00000255866	lncRNA	lncRNA					0	0					1_to_1	identical gene model		4;5	4;5	2	2											0	EFO_0003060	0.029699	0
Muscle	ENSG00000255867	DENND5B-AS1	ENSG00000255867	ENSG00000255867	lncRNA	lncRNA	0.673333	0.673333	0.41	0.41	0	0	0.00271477	0.0267464	0.533333	0.533333	1_to_1	identical gene model		3;3	3;3	2	2											0	EFO_0000311	0.0014783	0
Muscle	ENSG00000255870		ENSG00000255870	ENSG00000255870	processed_pseudogene	processed_pseudogene					0	0			1	1	1_to_1	identical gene model		1	1	1	1	diff_parts_same_contig													0
Muscle	ENSG00000255871		ENSG00000255871	ENSG00000255871	lncRNA	lncRNA					0	0					1_to_1	identical gene model		1	1	1	1											0	EFO_0000519	0.012736	0
Muscle	ENSG00000255872		ENSG00000255872	ENSG00000255872	protein_coding	protein_coding	0.11	0.11	0.11	0.11	0	0			0.999	0.999	1_to_1	identical gene model		12	12	1	1	new_contig_added, diff_parts_same_contig													0
Muscle	ENSG00000255874	PRECSIT	ENSG00000255874	ENSG00000255874	lncRNA	lncRNA	24.675	24.6588	24.12	24.115	1	1	0.00271477	0.0267464	0	0	1_to_1	identical gene model		1	1	1	1	diff_parts_same_contig				High Signal Region						0	EFO_0000616	0.028829	0
Muscle	ENSG00000255875	PABPN1P2	ENSG00000255875	ENSG00000255875	processed_pseudogene	processed_pseudogene	0.54	0.54	0.54	0.54	0	0			0	0	1_to_1	identical gene model		1	1	1	1	diff_parts_same_contig													0
Muscle	ENSG00000255882		ENSG00000255882	ENSG00000255882	lncRNA	lncRNA					0	0			1	1	1_to_1	identical gene model		2	2	1	1											0	EFO_0002496	0.04976	0
Muscle	ENSG00000255883	FUNDC2P1	ENSG00000255883	ENSG00000255883	processed_pseudogene	processed_pseudogene	2.045	2.04375	1.915	1.91	1	1	0.00271477	0.0267464	0.0666667	0.0666667	1_to_1	identical gene model		1	1	1	1	diff_parts_same_contig		Clone Problem	Clone Problem										0
Muscle	ENSG00000255885		ENSG00000255885	ENSG00000255885	processed_pseudogene	processed_pseudogene					0	0					1_to_1	identical gene model		1	1	1	1	diff_parts_same_contig													0
Muscle	ENSG00000255886		ENSG00000255886	ENSG00000255886	lncRNA	lncRNA					0	0					1_to_1	identical gene model		3	3	1	1														0
Muscle	ENSG00000255892	NDFIP1P1	ENSG00000255892	ENSG00000255892	processed_pseudogene	processed_pseudogene					0	0					1_to_1	identical gene model		1	1	1	1	diff_parts_same_contig													0
Muscle	ENSG00000255893		ENSG00000255893	ENSG00000255893	lncRNA	lncRNA	1.015	1.015	1.015	1.015	0	0			0	0	1_to_1	identical gene model		2	2	1	1	diff_parts_same_contig										0	EFO_0000305	0.024452	0
Muscle	ENSG00000255899		ENSG00000255899	ENSG00000255899	unprocessed_pseudogene	unprocessed_pseudogene					0	0					1_to_1	identical gene model		3	3	1	1			Path Problem, Variation, GRC Housekeeping	Path Problem, Variation, GRC Housekeeping										0
Muscle	ENSG00000255900		ENSG00000255900	ENSG00000255900	processed_pseudogene	processed_pseudogene					0	0					1_to_1	identical gene model		1	1	1	1														0
Muscle	ENSG00000255903	RPL12P46	ENSG00000255903	ENSG00000255903	processed_pseudogene	processed_pseudogene					0	0					1_to_1	identical gene model		1	1	1	1	diff_parts_same_contig													0
Muscle	ENSG00000255909	PDCD5P1	ENSG00000255909	ENSG00000255909	processed_pseudogene	processed_pseudogene					0	0					1_to_1	identical gene model		1	1	1	1														0
Muscle	ENSG00000255910		ENSG00000255910	ENSG00000255910	lncRNA	lncRNA	0.32	0.32	0.32	0.32	0	0			0.833333	0.833333	1_to_1	identical gene model		5;5;4;5;3	5;5;5;3;4	5	5	diff_parts_same_contig, new_contig_added													0
Muscle	ENSG00000255916		ENSG00000255916	ENSG00000255916	lncRNA	lncRNA					0	0					1_to_1	identical gene model		2	2	1	1	diff_parts_same_contig		Gap	Gap							0	EFO_0000326	0.043683	0
Muscle	ENSG00000255919		ENSG00000255919	ENSG00000255919	processed_pseudogene	processed_pseudogene					0	0					1_to_1	identical gene model		1	1	1	1	diff_parts_same_contig													0
Muscle	ENSG00000255920	CCND2-AS1	ENSG00000255920	ENSG00000255920	lncRNA	lncRNA					0	0			1	1	1_to_1	identical gene model		2;2;4;4;2;2;2	2;2;2;4;4;2;2	7	7											0	EFO_0008510	0.0069556	0
Muscle	ENSG00000255921		ENSG00000255921	ENSG00000255921	lncRNA	lncRNA					0	0					1_to_1	identical gene model		4	4	1	1	diff_parts_same_contig										0	EFO_0000729	0.0037672	0
Muscle	ENSG00000255923		ENSG00000255923	ENSG00000255923	processed_pseudogene	processed_pseudogene					0	0					1_to_1	identical gene model		1	1	1	1	diff_parts_same_contig													0
Muscle	ENSG00000255928		ENSG00000255928	ENSG00000255928	lncRNA	lncRNA					0	0					1_to_1	identical gene model		2	2	1	1											0	EFO_0003758	0.0025777	0
Muscle	ENSG00000255929	PIWIL4-AS1	ENSG00000255929	ENSG00000255929	lncRNA	lncRNA					0	0			1	1	1_to_1	identical gene model		5;4	5;4	2	2	new_contig_added, diff_parts_same_contig													0
Muscle	ENSG00000255931		ENSG00000255931	ENSG00000255931	lncRNA	lncRNA					0	0			1	1	1_to_1	identical gene model		2;3;3	2;3;3	3	3			Variation	Variation										0
Muscle	ENSG00000255933		ENSG00000255933	ENSG00000255933	lncRNA	lncRNA					0	0					1_to_1	identical gene model		2	2	1	1	new_contig_added													0
Muscle	ENSG00000255944		ENSG00000255944	ENSG00000255944	lncRNA	lncRNA					0	0					1_to_1	identical gene model		3	3	1	1														0
Muscle	ENSG00000255945		ENSG00000255945	ENSG00000255945	lncRNA	lncRNA					0	0					1_to_1	identical gene model		2	2	1	1														0
Muscle	ENSG00000255946		ENSG00000255946	ENSG00000255946	lncRNA	lncRNA	1.06	1.06	0.59	0.59	0	0	0.00271477	0.0267464	0	0	1_to_1	identical gene model		3	3	1	1	new_contig_added, diff_parts_same_contig													0
Muscle	ENSG00000255947		ENSG00000255947	ENSG00000255947	lncRNA	lncRNA					0	0					1_to_1	identical gene model		2	2	1	1	diff_parts_same_contig													0
Muscle	ENSG00000255949	RPS6KB2-AS1	ENSG00000255949	ENSG00000255949	lncRNA	lncRNA					0	0			1	1	1_to_1	identical gene model		2	2	1	1														0
Muscle	ENSG00000255951		ENSG00000255951	ENSG00000255951	processed_pseudogene	processed_pseudogene					0	0					1_to_1	identical gene model		2	2	1	1														0
Muscle	ENSG00000255958	GABARAPL1-AS1	ENSG00000255958	ENSG00000255958	lncRNA	lncRNA					0	0			1	1	1_to_1	identical gene model		2	2	1	1														0
Muscle	ENSG00000255959		ENSG00000255959	ENSG00000255959	lncRNA	lncRNA	1.2	1.195	1.2	1.195	0	0			0.930952	0.930952	1_to_1	identical gene model		2	2	1	1	diff_parts_same_contig													0
Muscle	ENSG00000255960		ENSG00000255960	ENSG00000255960	processed_pseudogene	processed_pseudogene					0	0					1_to_1	identical gene model		1	1	1	1	diff_parts_same_contig													0
Muscle	ENSG00000255964	HSPD1P12	ENSG00000255964	ENSG00000255964	processed_pseudogene	processed_pseudogene					0	0					1_to_1	identical gene model		2	2	1	1	diff_parts_same_contig													0
Muscle	ENSG00000255965		ENSG00000255965	ENSG00000255965	processed_pseudogene	processed_pseudogene					0	0					1_to_1	identical gene model		1	1	1	1	diff_parts_same_contig													0
Muscle	ENSG00000255966	GAPDH-DT	ENSG00000255966	ENSG00000255966	lncRNA	lncRNA	1.485	1.485	1.325	1.325	1	1	0.00271477	0.0267464	0	0	1_to_1	identical gene model		2	2	1	1														0
Muscle	ENSG00000255967	HADHAP2	ENSG00000255967	ENSG00000255967	processed_pseudogene	processed_pseudogene	0.426667	0.426667	0.27	0.27	1	1	0.00271477	0.0267464	0	0	1_to_1	identical gene model		2	2	1	1														0
Muscle	ENSG00000255968		ENSG00000255968	ENSG00000255968	lncRNA	lncRNA					0	0					1_to_1	identical gene model		6	6	1	1	new_contig_added, diff_parts_same_contig													0
Muscle	ENSG00000255970	LINC02421	ENSG00000255970	ENSG00000255970	lncRNA	lncRNA	0.821667	0.82	0.78	0.78	1	1	0.00271477	0.0267464	0	0	1_to_1	identical gene model		5	5	1	1											0	MONDO_0100096	0.023509	0
Muscle	ENSG00000255972		ENSG00000255972	ENSG00000255972	processed_pseudogene	processed_pseudogene					0	0					1_to_1	identical gene model		1	1	1	1	diff_parts_same_contig													0
Muscle	ENSG00000255973		ENSG00000255973	ENSG00000255973	processed_pseudogene	processed_pseudogene					0	0					1_to_1	identical gene model		1	1	1	1	diff_parts_same_contig													0
Muscle	ENSG00000255974	CYP2A6	ENSG00000255974	ENSG00000255974	protein_coding	protein_coding	0.35	0.35	0.35	0.35	0	0			0.8	0.8	1_to_1	identical gene model	0.999544	9;6;2;6	9;2;6;6	4	4	new_contig_added, diff_parts_same_contig		Variation	Variation			1	Coumarin resistance;{Lung cancer, resistance to};{Nicotine addiction, protection from}	3;3;3	known_molec_cause;known_molec_cause;known_molec_cause	0	EFO_0007794	0.37536	0
Muscle	ENSG00000255976	RAB11AP2	ENSG00000255976	ENSG00000255976	processed_pseudogene	processed_pseudogene					0	0					1_to_1	identical gene model		1	1	1	1	diff_parts_same_contig													0
Muscle	ENSG00000255977		ENSG00000255977	ENSG00000255977	processed_pseudogene	processed_pseudogene					0	0					1_to_1	identical gene model		1	1	1	1	diff_parts_same_contig													0
Muscle	ENSG00000255980	LINC02953	ENSG00000255980	ENSG00000255980	lncRNA	lncRNA					0	0					1_to_1	identical gene model		2	2	1	1											0	EFO_0000384	0.0051068	0
Muscle	ENSG00000255982	NXPE2P1	ENSG00000255982	ENSG00000255982	processed_pseudogene	processed_pseudogene					0	0					1_to_1	identical gene model		1	1	1	1														0
Muscle	ENSG00000255983		ENSG00000255983	ENSG00000255983	lncRNA	lncRNA	0.205	0.205	0.205	0.205	0	0			0	0	1_to_1	identical gene model		5	5	1	1	diff_parts_same_contig										0	EFO_0001064	0.030002	0
Muscle	ENSG00000255986	MT1JP	ENSG00000255986	ENSG00000255986	transcribed_unprocessed_pseudogene	transcribed_unprocessed_pseudogene	2.02667	2.02333	2.64	2.64	0	0	0.00271477	0.0267464	0	0	1_to_1	identical gene model		3;3;2	3;2;3	3	3							1	Khan-Khan-Katsanis syndrome	3	known_molec_cause	0	EFO_1001870	0.13859	0
Muscle	ENSG00000255987	TOMM20P2	ENSG00000255987	ENSG00000255987	processed_pseudogene	processed_pseudogene	1.98	1.98	1.98	1.98	0	0			0	0	1_to_1	identical gene model		1	1	1	1	diff_parts_same_contig													0
Muscle	ENSG00000255988	TUBB4BP1	ENSG00000255988	ENSG00000255988	processed_pseudogene	processed_pseudogene					0	0					1_to_1	identical gene model		1	1	1	1														0
Muscle	ENSG00000255991	RPL7AP74	ENSG00000255991	ENSG00000255991	processed_pseudogene	processed_pseudogene					0	0					1_to_1	identical gene model		2	2	1	1	diff_parts_same_contig													0
Muscle	ENSG00000255992		ENSG00000255992	ENSG00000255992	lncRNA	lncRNA	0.77	0.77	0.77	0.77	0	0			0	0	1_to_1	identical gene model		3	3	1	1														0
Muscle	ENSG00000255993	PSMC1P9	ENSG00000255993	ENSG00000255993	processed_pseudogene	processed_pseudogene	0.205	0.205	0.205	0.205	0	0	0.00271477	0.0267464	0	0	1_to_1	identical gene model		1	1	1	1														0
Muscle	ENSG00000255995		ENSG00000255995	ENSG00000255995	processed_pseudogene	processed_pseudogene					0	0					1_to_1	identical gene model		1	1	1	1														0
Muscle	ENSG00000255996		ENSG00000255996	ENSG00000255996	processed_pseudogene	processed_pseudogene					0	0					1_to_1	identical gene model		1	1	1	1														0
Muscle	ENSG00000255998	LINC02824	ENSG00000255998	ENSG00000255998	lncRNA	lncRNA					0	0					1_to_1	identical gene model		2;3;6;5;3;3	3;3;3;2;5;6	6	6														0
Muscle	ENSG00000256001		ENSG00000256001	ENSG00000256001	lncRNA	lncRNA	0.19	0.19	0.19	0.19	0	0	0.00271477	0.0267464	0.166667	0.166667	1_to_1	identical gene model		2;3;3;3;2	3;3;2;3;2	5	5			Variation	Variation							0	EFO_1001056	0.0018282	0
Muscle	ENSG00000256004		ENSG00000256004	ENSG00000256004	processed_pseudogene	processed_pseudogene					0	0					1_to_1	identical gene model		2	2	1	1														0
Muscle	ENSG00000256006		ENSG00000256006	ENSG00000256006	lncRNA	lncRNA					0	0					1_to_1	identical gene model		2	2	1	1	diff_parts_same_contig		Clone Problem	Clone Problem										0
Muscle	ENSG00000256007	ARAP1-AS1	ENSG00000256007	ENSG00000256007	lncRNA	lncRNA					0	0			1	1	1_to_1	identical gene model		2	2	1	1	diff_parts_same_contig													0
Muscle	ENSG00000256008	CABP1-DT	ENSG00000256008	ENSG00000256008	lncRNA	lncRNA					0	0					1_to_1	identical gene model		2;2;2	2;2;2	3	3	diff_parts_same_contig										0	EFO_0000326	0.043906	0
Muscle	ENSG00000256011		ENSG00000256011	ENSG00000256011	lncRNA	lncRNA					0	0					1_to_1	identical gene model		2	2	1	1											0	MONDO_0100096	0.01181	0
Muscle	ENSG00000256013		ENSG00000256013	ENSG00000256013	lncRNA	lncRNA					0	0			1	1	1_to_1	identical gene model		2	2	1	1											0	EFO_0000571	0.012063	0
Muscle	ENSG00000256019	TAS2R63P	ENSG00000256019	ENSG00000256019	unprocessed_pseudogene	unprocessed_pseudogene					0	0					1_to_1	identical gene model		1	1	1	1	new_contig_added		Variation, Missing sequence, Unknown	Variation, Missing sequence, Unknown							0	EFO_0000616	0.016911	0
Muscle	ENSG00000256020		ENSG00000256020	ENSG00000256020	lncRNA	lncRNA	1.22	1.22	1.22	1.22	0	0			0	0	1_to_1	identical gene model		2	2	1	1	diff_parts_same_contig										0	EFO_0005045	0.0057356	0
Muscle	ENSG00000256021	ELOCP31	ENSG00000256021	ENSG00000256021	processed_pseudogene	processed_pseudogene					0	0					1_to_1	identical gene model		2	2	1	1														0
Muscle	ENSG00000256022	LINC02411	ENSG00000256022	ENSG00000256022	lncRNA	lncRNA					0	0					1_to_1	identical gene model		3;4;4;6;4;5;2;5;5;4;3;4;6;3	3;4;5;4;4;5;2;5;4;6;3;6;3;4	14	14														0
Muscle	ENSG00000256025	CACNA1C-AS4	ENSG00000256025	ENSG00000256025	lncRNA	lncRNA					0	0					1_to_1	identical gene model		4;3	3;4	2	2	diff_parts_same_contig		Variation	Variation							0	EFO_1001841	0.042738	0
Muscle	ENSG00000256028		ENSG00000256028	ENSG00000256028	lncRNA	lncRNA	0.34875	0.34875	0.26	0.26	1	1	0.00271477	0.0267464	0.991281	0.991281	1_to_1	identical gene model		7	7	1	1														0
Muscle	ENSG00000256029		ENSG00000256029	ENSG00000256029	protein_coding	protein_coding	0.47	0.47	0.47	0.47	0	0	0.00271477	0.0267464	0.977483	0.977483	1_to_1	identical gene model		6;3;3;2;4;9	6;9;3;3;2;4	6	6	diff_parts_same_contig, new_contig_added		GRC Housekeeping								0	EFO_1001892	0.11549	0
Muscle	ENSG00000256030	CBX3P4	ENSG00000256030	ENSG00000256030	transcribed_processed_pseudogene	transcribed_processed_pseudogene					0	0					1_to_1	identical gene model		2;2	2;2	2	2	diff_parts_same_contig													0
Muscle	ENSG00000256034		ENSG00000256034	ENSG00000256034	lncRNA	lncRNA	1.21	1.2	1.21	1.2	0	0			0.996875	0.996875	1_to_1	identical gene model		2	2	1	1														0
Muscle	ENSG00000256035		ENSG00000256035	ENSG00000256035	processed_pseudogene	processed_pseudogene					0	0					1_to_1	identical gene model		1	1	1	1	diff_parts_same_contig													0
Muscle	ENSG00000256037	MRPL40P1	ENSG00000256037	ENSG00000256037	processed_pseudogene	processed_pseudogene	0.8775	0.8775	0.855	0.855	1	1	0.00271477	0.0267464	0	0	1_to_1	identical gene model		1	1	1	1														0
Muscle	ENSG00000256039	LINC02446	ENSG00000256039	ENSG00000256039	lncRNA	lncRNA	2.425	2.425	2.425	2.425	0	0			0.272727	0.272727	1_to_1	identical gene model		2;3	3;2	2	2											0	EFO_0003834	0.010234	0
Muscle	ENSG00000256040	PAPPA-AS1	ENSG00000256040	ENSG00000256040	lncRNA	lncRNA					0	0			1	1	1_to_1	identical gene model		1	1	1	1											0	MONDO_0017435	0.012566	0
Muscle	ENSG00000256041		ENSG00000256041	ENSG00000256041	processed_pseudogene	processed_pseudogene					0	0					1_to_1	identical gene model		1	1	1	1	diff_parts_same_contig		Variation	Variation										0
Muscle	ENSG00000256043	CTSO	ENSG00000256043	ENSG00000256043	protein_coding	protein_coding	10.7263	10.72	8.675	8.67	1	1	0.00271477	0.0267464	0	0	1_to_1	identical gene model		8	8	1	1	new_contig_added, diff_parts_same_contig		Variation	Variation							0	EFO_0010736	0.28659	0
Muscle	ENSG00000256044		ENSG00000256044	ENSG00000256044	processed_pseudogene	processed_pseudogene					0	0					1_to_1	identical gene model		1	1	1	1	diff_parts_same_contig													0
Muscle	ENSG00000256045		ENSG00000256045	ENSG00000256045	protein_coding	protein_coding					0	0					1_to_1	identical gene model		1	1	1	1	diff_parts_same_contig, new_contig_added		Gap		Low Mappability	High Signal Region					0	EFO_0000305	0.0212	0
Muscle	ENSG00000256053	COA8	ENSG00000256053	ENSG00000256053	protein_coding	protein_coding	17.0663	17.0562	16.54	16.52	1	1	0.00271477	0.0267464	0.989743	0.989743	1_to_1	identical gene model		5;3;4;4;4;5;5;6;3;4;4;3;4;4;6;2;5	5;5;3;4;3;6;6;4;3;5;4;4;5;4;4;4;2	17	17	diff_parts_same_contig						1	Mitochondrial complex IV deficiency, nuclear type 17	3	known_molec_cause	0	MONDO_0033652	0.6607	0
Muscle	ENSG00000256056		ENSG00000256056	ENSG00000256056	unprocessed_pseudogene	unprocessed_pseudogene					0	0					1_to_1	identical gene model		2	2	1	1														0
Muscle	ENSG00000256060	TRAPPC2B	ENSG00000256060	ENSG00000256060	protein_coding	protein_coding	14.53	14.52	14.855	14.855	1	1	0.00271477	0.0267464	0.693215	0.693215	1_to_1	identical gene model		2;1	2;1	2	2	diff_parts_same_contig										0	EFO_0004309	0.040798	0
Muscle	ENSG00000256061	DNAAF4	ENSG00000256061	ENSG00000256061	protein_coding	protein_coding	0.205	0.205	0.205	0.205	0	0			0.976763	0.976763	1_to_1	identical gene model		10;9;8;8;3;5;9	9;8;10;9;8;5;3	7	7							1	Ciliary dyskinesia, primary, 25;{Dyslexia, susceptibility to, 1}	3;3	known_molec_cause;known_molec_cause	0	Orphanet_244	0.7515	0
Muscle	ENSG00000256064		ENSG00000256064	ENSG00000256064	lncRNA	lncRNA					0	0					1_to_1	identical gene model		2	2	1	1			GRC Housekeeping	GRC Housekeeping							0	EFO_0000702	0.0066901	0
Muscle	ENSG00000256069	A2MP1	ENSG00000256069	ENSG00000256069	transcribed_unprocessed_pseudogene	transcribed_unprocessed_pseudogene	0.5	0.5	0.35	0.35	1	1	0.00271477	0.0267464	0.695563	0.695563	1_to_1	identical gene model		9;7;4;32	9;32;4;7	4	4														0
Muscle	ENSG00000256070		ENSG00000256070	ENSG00000256070	processed_pseudogene	processed_pseudogene					0	0					1_to_1	identical gene model		1	1	1	1														0
Muscle	ENSG00000256071		ENSG00000256071	ENSG00000256071	lncRNA	lncRNA					0	0					1_to_1	identical gene model		2	2	1	1														0
Muscle	ENSG00000256072		ENSG00000256072	ENSG00000256072	lncRNA	lncRNA					0	0					1_to_1	identical gene model		4	4	1	1														0
Muscle	ENSG00000256073	URB1-AS1	ENSG00000256073	ENSG00000256073	lncRNA	lncRNA	26.4962	26.485	30.5	30.495	1	1	0.00271477	0.0267464	0	0	1_to_1	identical gene model		1	1	1	1	diff_parts_same_contig		GRC Housekeeping											0
Muscle	ENSG00000256075		ENSG00000256075	ENSG00000256075	processed_pseudogene	processed_pseudogene					0	0					1_to_1	identical gene model		1	1	1	1														0
Muscle	ENSG00000256077	LINC02442	ENSG00000256077	ENSG00000256077	lncRNA	lncRNA					0	0					1_to_1	identical gene model		2;3	3;2	2	2														0
Muscle	ENSG00000256079	FAM133GP	ENSG00000256079	ENSG00000256079	processed_pseudogene	processed_pseudogene					0	0					1_to_1	identical gene model		1	1	1	1														0
Muscle	ENSG00000256081		ENSG00000256081	ENSG00000256081	processed_pseudogene	processed_pseudogene					0	0					1_to_1	exon_count_diff		4	1	1	1	new_contig_added		GRC Housekeeping	GRC Housekeeping										0
Muscle	ENSG00000256083		ENSG00000256083	ENSG00000256083	lncRNA	lncRNA					0	0					1_to_1	identical gene model		3	3	1	1											0	MONDO_0100096	0.012204	0
Muscle	ENSG00000256084		ENSG00000256084	ENSG00000256084	lncRNA	lncRNA	0.835	0.8325	0.83	0.83	1	1	0.00271477	0.0267464	0	0	1_to_1	identical gene model		2	2	1	1											0	EFO_0000365	0.038392	0
Muscle	ENSG00000256085		ENSG00000256085	ENSG00000256085	lncRNA	lncRNA					0	0					1_to_1	identical gene model		2	2	1	1											0	MONDO_0100096	0.01709	0
Muscle	ENSG00000256087	ZNF432	ENSG00000256087	ENSG00000256087	protein_coding	protein_coding	1.6725	1.6725	1.235	1.235	1	1	0.00271477	0.0267464	0.967824	0.967824	1_to_1	identical gene model		5;5;4;2;5;5;2	5;5;5;5;4;2;2	7	7	new_contig_added, diff_parts_same_contig										0	GO_0031960;GO_0097366	0.27334	0
Muscle	ENSG00000256091	MTRF1LP1	ENSG00000256091	ENSG00000256091	processed_pseudogene	processed_pseudogene	0.553333	0.553333	0.57	0.57	0	0	0.00271477	0.0267464	0	0	1_to_1	identical gene model		1	1	1	1														0
Muscle	ENSG00000256092	SBNO1-AS1	ENSG00000256092	ENSG00000256092	lncRNA	lncRNA	1.38429	1.38286	0.68	0.67	1	1	0.00271477	0.0267464	0.213134	0.213134	1_to_1	identical gene model		2;1	1;2	2	2			GRC Housekeeping	GRC Housekeeping										0
Muscle	ENSG00000256093		ENSG00000256093	ENSG00000256093	processed_pseudogene	processed_pseudogene					0	0					1_to_1	identical gene model		1	1	1	1														0
Muscle	ENSG00000256098		ENSG00000256098	ENSG00000256098	processed_pseudogene	processed_pseudogene					0	0					1_to_1	identical gene model		1	1	1	1	diff_parts_same_contig													0
Muscle	ENSG00000256100		ENSG00000256100	ENSG00000256100	protein_coding	protein_coding					0	0			1	1	1_to_1	identical gene model		3	3	1	1	new_contig_added, diff_parts_same_contig										0	MONDO_0009068;EFO_0009135	0.36219	0
Muscle	ENSG00000256101		ENSG00000256101	ENSG00000256101	lncRNA	lncRNA	0.68	0.68	0.68	0.68	0	0			0	0	1_to_1	identical gene model		3;3	3;3	2	2														0
Muscle	ENSG00000256103	ATP5MFP5	ENSG00000256103	ENSG00000256103	processed_pseudogene	processed_pseudogene					0	0					1_to_1	identical gene model		1	1	1	1	diff_parts_same_contig		Variation	Variation										0
Muscle	ENSG00000256108		ENSG00000256108	ENSG00000256108	processed_pseudogene	processed_pseudogene					0	0					1_to_1	identical gene model		1	1	1	1														0
Muscle	ENSG00000256115	LINC02443	ENSG00000256115	ENSG00000256115	lncRNA	lncRNA					0	0					1_to_1	identical gene model		3;4;4;5;5;3;5;5;3;5;6;5;5;5;4	5;5;5;5;5;4;6;5;5;4;5;4;3;3;3	15	15	new_contig_added, diff_parts_same_contig										0	EFO_0000305	0.013497	0
Muscle	ENSG00000256116		ENSG00000256116	ENSG00000256116	lncRNA	lncRNA	0.822	0.822	0.92	0.92	1	1	0.00271477	0.0267464	0.845887	0.845887	1_to_1	identical gene model		2;2	2;2	2	2	diff_parts_same_contig										0	EFO_0000637	0.024629	0
Muscle	ENSG00000256120	SOX5-AS1	ENSG00000256120	ENSG00000256120	lncRNA	lncRNA					0	0					1_to_1	identical gene model		7;2;5;5;4;6;6;9;5;4;3;6;5;4;6;6;7;2	2;6;4;4;5;6;3;4;5;6;2;7;7;5;6;6;5;9	18	18											0	EFO_0002496;EFO_1001841	0.055614	0
Muscle	ENSG00000256124	LINC01152	ENSG00000256124	ENSG00000256124	lncRNA	lncRNA	0.2	0.2	0.2	0.2	0	0			0.766667	0.766667	1_to_1	identical gene model		3;2;3;4;5	2;3;3;4;5	5	5				Localization Problem							0	EFO_1001841	0.051224	0
Muscle	ENSG00000256125	FAM32EP	ENSG00000256125	ENSG00000256125	processed_pseudogene	processed_pseudogene					0	0					1_to_1	identical gene model		1	1	1	1	diff_parts_same_contig													0
Muscle	ENSG00000256128	LINC00944	ENSG00000256128	ENSG00000256128	lncRNA	lncRNA	0.605	0.605	0.605	0.605	0	0			0.961413	0.961413	1_to_1	identical gene model		3;6;4;2;4;3;3;3;2;3;3;4;3;7;5;1;6;3;4;5;3;5	6;3;3;2;5;3;3;3;3;7;3;5;3;2;4;4;6;4;4;5;3;1	22	22											0	EFO_0003834	0.0061894	0
Muscle	ENSG00000256134	EGLN3P1	ENSG00000256134	ENSG00000256134	processed_pseudogene	processed_pseudogene					0	0					1_to_1	identical gene model		1	1	1	1														0
Muscle	ENSG00000256136		ENSG00000256136	ENSG00000256136	processed_pseudogene	processed_pseudogene					0	0					1_to_1	identical gene model		1	1	1	1			Variation	Variation										0
Muscle	ENSG00000256137		ENSG00000256137	ENSG00000256137	lncRNA	lncRNA					0	0					1_to_1	identical gene model		3	3	1	1	diff_parts_same_contig										0	EFO_0000702	0.0041482	0
Muscle	ENSG00000256138	ZKSCAN7P1	ENSG00000256138	ENSG00000256138	processed_pseudogene	processed_pseudogene					0	0					1_to_1	identical gene model		1	1	1	1														0
Muscle	ENSG00000256139		ENSG00000256139	ENSG00000256139	lncRNA	lncRNA	1.41286	1.41	1.09	1.09	1	1	0.00271477	0.0267464	0	0	1_to_1	identical gene model		3	3	1	1														0
Muscle	ENSG00000256146		ENSG00000256146	ENSG00000256146	lncRNA	lncRNA					0	0					1_to_1	identical gene model		1	1	1	1	diff_parts_same_contig										0	EFO_0000305	0.010745	0
Muscle	ENSG00000256148		ENSG00000256148	ENSG00000256148	processed_pseudogene	processed_pseudogene					0	0					1_to_1	identical gene model		1	1	1	1						High Signal Region								0
Muscle	ENSG00000256149		ENSG00000256149	ENSG00000256149	lncRNA	lncRNA					0	0					1_to_1	identical gene model		5	5	1	1														0
Muscle	ENSG00000256150	ITFG2-AS1	ENSG00000256150	ENSG00000256150	lncRNA	lncRNA	0.29	0.29	0.29	0.29	0	0			0.982143	0.982143	1_to_1	identical gene model		4;6	6;4	2	2	new_contig_added, diff_parts_same_contig													0
Muscle	ENSG00000256151	ADGRD1-AS1	ENSG00000256151	ENSG00000256151	lncRNA	lncRNA					0	0					1_to_1	identical gene model		2;3	3;2	2	2														0
Muscle	ENSG00000256152		ENSG00000256152	ENSG00000256152	lncRNA	lncRNA					0	0			1	1	1_to_1	identical gene model		2	2	1	1														0
Muscle	ENSG00000256155	LINC02598	ENSG00000256155	ENSG00000256155	lncRNA	lncRNA					0	0					1_to_1	identical gene model		2	2	1	1											0	EFO_1000044	0.03732	0
Muscle	ENSG00000256157		ENSG00000256157	ENSG00000256157	processed_pseudogene	processed_pseudogene					0	0					1_to_1	identical gene model		1	1	1	1														0
Muscle	ENSG00000256159		ENSG00000256159	ENSG00000256159	processed_pseudogene	processed_pseudogene					0	0					1_to_1	identical gene model		1	1	1	1														0
Muscle	ENSG00000256162	SMLR1	ENSG00000256162	ENSG00000256162	protein_coding	protein_coding					0	0					1_to_1	identical gene model		2	2	1	1	new_contig_added		GRC Housekeeping	GRC Housekeeping							0	EFO_0005091	0.37035	0
Muscle	ENSG00000256166	LINC02571	ENSG00000256166	ENSG00000256166	lncRNA	lncRNA					0	0					1_to_1	identical gene model		4	4	1	1			Path Problem, Variation, GRC Housekeeping	Path Problem, Variation, GRC Housekeeping										0
Muscle	ENSG00000256167	ATF4P4	ENSG00000256167	ENSG00000256167	transcribed_processed_pseudogene	transcribed_processed_pseudogene	0.325714	0.325714	0.32	0.32	1	1	0.00271477	0.0267464	0.575397	0.575397	1_to_1	identical gene model		1;1	1;1	2	2	diff_parts_same_contig													0
Muscle	ENSG00000256171	GCSHP4	ENSG00000256171	ENSG00000256171	processed_pseudogene	processed_pseudogene	1.15	1.15	1.15	1.15	0	0			0	0	1_to_1	identical gene model		2	2	1	1														0
Muscle	ENSG00000256172	LINC02420	ENSG00000256172	ENSG00000256172	lncRNA	lncRNA					0	0					1_to_1	identical gene model		2	2	1	1														0
Muscle	ENSG00000256176		ENSG00000256176	ENSG00000256176	processed_pseudogene	processed_pseudogene					0	0					1_to_1	identical gene model		2	2	1	1			GRC Housekeeping	GRC Housekeeping										0
Muscle	ENSG00000256181		ENSG00000256181	ENSG00000256181	unprocessed_pseudogene	unprocessed_pseudogene					0	0					1_to_1	identical gene model		1	1	1	1	diff_parts_same_contig													0
Muscle	ENSG00000256185		ENSG00000256185	ENSG00000256185	lncRNA	lncRNA					0	0					1_to_1	identical gene model		2	2	1	1	diff_parts_same_contig													0
Muscle	ENSG00000256188	TAS2R30	ENSG00000256188	ENSG00000256188	protein_coding	protein_coding	0.13	0.13	0.13	0.13	0	0			0	0	1_to_1	identical gene model		1	1	1	1	diff_parts_same_contig		Variation, Missing sequence, Unknown	Variation, Missing sequence, Unknown							0	EFO_0000519	0.22427	0
Muscle	ENSG00000256189		ENSG00000256189	ENSG00000256189	processed_pseudogene	processed_pseudogene	0.51	0.51	0.52	0.52	1	1	0.00271477	0.0267464	0	0	1_to_1	identical gene model		1	1	1	1														0
Muscle	ENSG00000256192	OOEPP2	ENSG00000256192	ENSG00000256192	processed_pseudogene	processed_pseudogene					0	0			1	1	1_to_1	identical gene model		1	1	1	1	diff_parts_same_contig													0
Muscle	ENSG00000256193	LINC00507	ENSG00000256193	ENSG00000256193	lncRNA	lncRNA					0	0					1_to_1	identical gene model		5;4;3;4;4;3;2;3;4;4;4;3;2;3;4;2;4;5;2;4;4;3;4;5;3;3	4;4;4;3;4;4;5;3;3;4;5;4;3;3;4;2;4;5;4;3;3;4;2;3;2;2	26	26											0	EFO_0000326	0.038651	0
Muscle	ENSG00000256195		ENSG00000256195	ENSG00000256195	lncRNA	lncRNA	0.1	0.1	0.1	0.1	0	0			0	0	1_to_1	identical gene model		3;4	4;3	2	2											0	EFO_0000384	0.0018473	0
Muscle	ENSG00000256196		ENSG00000256196	ENSG00000256196	lncRNA	lncRNA					0	0					1_to_1	identical gene model		3	3	1	1	diff_parts_same_contig										0	EFO_0000365	0.037668	0
Muscle	ENSG00000256197	TSPAN9-IT1	ENSG00000256197	ENSG00000256197	lncRNA	lncRNA					0	0					1_to_1	identical gene model		2	2	1	1														0
Muscle	ENSG00000256199		ENSG00000256199	ENSG00000256199	lncRNA	lncRNA					0	0			1	1	1_to_1	identical gene model		3	3	1	1	diff_parts_same_contig										0	MONDO_0018531	0.018901	0
Muscle	ENSG00000256204		ENSG00000256204	ENSG00000256204	lncRNA	lncRNA					0	0					1_to_1	identical gene model		2	2	1	1														0
Muscle	ENSG00000256206		ENSG00000256206	ENSG00000256206	protein_coding	protein_coding	0.27	0.27	0.27	0.27	0	0			0.999661	0.999661	1_to_1	identical gene model		12	12	1	1														0
Muscle	ENSG00000256209		ENSG00000256209	ENSG00000256209	lncRNA	lncRNA					0	0			1	1	1_to_1	identical gene model		4;4;3;4;5;4	4;4;4;5;4;3	6	6	new_contig_added, diff_parts_same_contig					High Signal Region					0	MONDO_0004979	0.0017801	0
Muscle	ENSG00000256210	TMEM167AP2	ENSG00000256210	ENSG00000256210	processed_pseudogene	processed_pseudogene					0	0			1	1	1_to_1	identical gene model		1	1	1	1	diff_parts_same_contig													0
Muscle	ENSG00000256211	SKP1P2	ENSG00000256211	ENSG00000256211	processed_pseudogene	processed_pseudogene					0	0					1_to_1	identical gene model		2	2	1	1	diff_parts_same_contig													0
Muscle	ENSG00000256218		ENSG00000256218	ENSG00000256218	lncRNA	lncRNA	0.165	0.165	0.165	0.165	0	0			0	0	1_to_1	identical gene model		1	1	1	1	diff_parts_same_contig										0	EFO_0000384	0.0017321	0
Muscle	ENSG00000256220		ENSG00000256220	ENSG00000256220	lncRNA	lncRNA					0	0			1	1	1_to_1	identical gene model		2	2	1	1	diff_parts_same_contig													0
Muscle	ENSG00000256221		ENSG00000256221	ENSG00000256221	processed_pseudogene	processed_pseudogene					0	0					1_to_1	identical gene model		2	2	1	1	new_contig_added		GRC Housekeeping	GRC Housekeeping										0
Muscle	ENSG00000256222		ENSG00000256222	ENSG00000256222	protein_coding	protein_coding					0	0					1_to_1	identical gene model		1	1	1	1	diff_parts_same_contig		Clone Problem	Clone Problem							0	EFO_0004980	0.13073	0
Muscle	ENSG00000256223	ZNF10	ENSG00000256223	ENSG00000256223	protein_coding	protein_coding	1.56125	1.56125	1.67	1.67	1	1	0.00271477	0.0267464	0.771172	0.771172	1_to_1	identical gene model		5;5;5;2;5;3;4;5;5;3	4;5;2;5;5;3;5;5;5;3	10	10	diff_parts_same_contig		Gap	Gap							0	MONDO_0005148	0.19248	0
Muscle	ENSG00000256226		ENSG00000256226	ENSG00000256226	lncRNA	lncRNA					0	0					1_to_1	identical gene model		2;2	2;2	2	2	diff_parts_same_contig													0
Muscle	ENSG00000256229	ZNF486	ENSG00000256229	ENSG00000256229	protein_coding	protein_coding	0.514286	0.514286	0.48	0.48	1	1	0.00271477	0.0267464	0.267587	0.267587	1_to_1	identical gene model		4;4	4;4	2	2	diff_parts_same_contig	yes									0	EFO_0004339	0.21833	0
Muscle	ENSG00000256232	LINC02387	ENSG00000256232	ENSG00000256232	lncRNA	lncRNA					0	0					1_to_1	identical gene model		2	2	1	1														0
Muscle	ENSG00000256234	ITPR2-AS1	ENSG00000256234	ENSG00000256234	lncRNA	lncRNA	0.473333	0.473333	0.37	0.37	0	0	0.00271477	0.0267464	0	0	1_to_1	identical gene model		4	4	1	1	diff_parts_same_contig										0	EFO_0001075	0.016378	0
Muscle	ENSG00000256235	SMIM3	ENSG00000256235	ENSG00000256235	protein_coding	protein_coding	2.0025	2.00125	2.135	2.135	1	1	0.00271477	0.0267464	0.883666	0.883666	1_to_1	identical gene model		2;3	2;3	2	2	new_contig_added, diff_parts_same_contig										0	EFO_0000384	0.047003	0
Muscle	ENSG00000256237		ENSG00000256237	ENSG00000256237	lncRNA	lncRNA					0	0					1_to_1	identical gene model		2	2	1	1	new_contig_added, diff_parts_same_contig													0
Muscle	ENSG00000256238	SUPT16HP1	ENSG00000256238	ENSG00000256238	processed_pseudogene	processed_pseudogene	0.11	0.11	0.11	0.11	0	0			0	0	1_to_1	identical gene model		1	1	1	1	diff_parts_same_contig													0
Muscle	ENSG00000256243	RPL7AP3	ENSG00000256243	ENSG00000256243	processed_pseudogene	processed_pseudogene					0	0					1_to_1	identical gene model		1	1	1	1	diff_parts_same_contig													0
Muscle	ENSG00000256249		ENSG00000256249	ENSG00000256249	lncRNA	lncRNA					0	0			1	1	1_to_1	identical gene model		3;2	3;2	2	2	diff_parts_same_contig										0	EFO_0000365	0.043174	0
Muscle	ENSG00000256250		ENSG00000256250	ENSG00000256250	lncRNA	lncRNA	0.75	0.75	0.75	0.75	0	0			0	0	1_to_1	identical gene model		2	2	1	1														0
Muscle	ENSG00000256254		ENSG00000256254	ENSG00000256254	processed_pseudogene	processed_pseudogene					0	0					1_to_1	identical gene model		1	1	1	1	diff_parts_same_contig													0
Muscle	ENSG00000256256		ENSG00000256256	ENSG00000256256	lncRNA	lncRNA					0	0					1_to_1	identical gene model		2	2	1	1	diff_parts_same_contig													0
Muscle	ENSG00000256257		ENSG00000256257	ENSG00000256257	lncRNA	lncRNA					0	0					1_to_1	identical gene model		2	2	1	1	diff_parts_same_contig													0
Muscle	ENSG00000256258		ENSG00000256258	ENSG00000256258	lncRNA	lncRNA	0.54	0.54	0.54	0.54	0	0			0	0	1_to_1	identical gene model		2	2	1	1														0
Muscle	ENSG00000256259	LINC02425	ENSG00000256259	ENSG00000256259	lncRNA	lncRNA					0	0					1_to_1	identical gene model		3	3	1	1														0
Muscle	ENSG00000256262	USP30-AS1	ENSG00000256262	ENSG00000256262	lncRNA	lncRNA	10.1767	10.1733	10.23	10.22	0	0	0.00271477	0.0267464	0	0	1_to_1	identical gene model		2	2	1	1			Missing sequence	Missing sequence							0	EFO_0003834	0.016464	0
Muscle	ENSG00000256263	DDX11L8	ENSG00000256263	ENSG00000256263	unprocessed_pseudogene	unprocessed_pseudogene					0	0					1_to_1	identical gene model		4	4	1	1	diff_parts_same_contig		Path Problem, Variation, Gap	Path Problem, Variation, Gap	High Signal Region	High Signal Region					0	Orphanet_823	0.03151	0
Muscle	ENSG00000256268	LINC02454	ENSG00000256268	ENSG00000256268	lncRNA	lncRNA	0.15	0.15	0.15	0.15	0	0			0.666667	0.666667	1_to_1	identical gene model		2;3;3;2	3;2;2;3	4	4											0	EFO_0000641	0.01498	0
Muscle	ENSG00000256269	HMBS	ENSG00000256269	ENSG00000256269	protein_coding	protein_coding	1.13125	1.13125	1.1	1.1	1	1	0.00271477	0.0267464	0.997847	0.997847	1_to_1	identical gene model		14;14;8;9;8;5;12;14;2;12;10;13;8;12;12;7;3;8;13;10;3;11;9;13;14;14;10;12;7;14;12;14	5;10;3;14;14;14;13;7;13;9;8;12;12;13;8;12;7;8;14;14;12;12;9;10;14;12;11;10;14;8;3;2	32	32	diff_parts_same_contig		Clone Problem	Clone Problem			1	Focal dermal hypoplasia;Porphyria, acute intermittent;Porphyria, acute intermittent, nonerythroid variant	3;3;3	known_molec_cause;known_molec_cause;known_molec_cause	1	Orphanet_79276	0.84421	0
Muscle	ENSG00000256271	CACNA1C-AS2	ENSG00000256271	ENSG00000256271	lncRNA	lncRNA	1.34429	1.34429	1.56	1.56	1	1	0.00271477	0.0267464	0	0	1_to_1	identical gene model		2	2	1	1	diff_parts_same_contig													0
Muscle	ENSG00000256273		ENSG00000256273	ENSG00000256273	lncRNA	lncRNA					0	0					1_to_1	identical gene model		2	2	1	1														0
Muscle	ENSG00000256274	TAS2R64P	ENSG00000256274	ENSG00000256274	transcribed_unprocessed_pseudogene	transcribed_unprocessed_pseudogene	0.17	0.17	0.17	0.17	0	0			0	0	1_to_1	identical gene model		1;1	1;1	2	2	new_contig_added		Variation, Missing sequence, Unknown	Variation, Missing sequence, Unknown										0
Muscle	ENSG00000256278		ENSG00000256278	ENSG00000256278	lncRNA	lncRNA	0.34	0.33	0.34	0.33	0	0			0	0	1_to_1	identical gene model		2	2	1	1			Gap, GRC Housekeeping	Gap, GRC Housekeeping							0	EFO_0000305	0.038052	0
Muscle	ENSG00000256280	ATP5MGP1	ENSG00000256280	ENSG00000256280	processed_pseudogene	processed_pseudogene					0	0					1_to_1	identical gene model		1	1	1	1	diff_parts_same_contig													0
Muscle	ENSG00000256281		ENSG00000256281	ENSG00000256281	lncRNA	lncRNA					0	0					1_to_1	identical gene model		2	2	1	1	diff_parts_same_contig													0
Muscle	ENSG00000256282	MTCH1P2	ENSG00000256282	ENSG00000256282	transcribed_processed_pseudogene	transcribed_processed_pseudogene	0.7475	0.7475	0.74	0.74	1	1	0.00271477	0.0267464	0.2	0.2	1_to_1	identical gene model		2;1;3	3;1;2	3	3														0
Muscle	ENSG00000256283	METTL8P1	ENSG00000256283	ENSG00000256283	processed_pseudogene	processed_pseudogene					0	0					1_to_1	identical gene model		1	1	1	1														0
Muscle	ENSG00000256285	OSBPL9P5	ENSG00000256285	ENSG00000256285	processed_pseudogene	processed_pseudogene					0	0					1_to_1	identical gene model		1	1	1	1														0
Muscle	ENSG00000256286		ENSG00000256286	ENSG00000256286	lncRNA	lncRNA					0	0					1_to_1	identical gene model		2;4;3;4;5	4;3;5;2;4	5	5	diff_parts_same_contig													0
Muscle	ENSG00000256287	LINC02398	ENSG00000256287	ENSG00000256287	lncRNA	lncRNA					0	0					1_to_1	identical gene model		3	3	1	1	new_contig_added, diff_parts_same_contig													0
Muscle	ENSG00000256288	LINC02617	ENSG00000256288	ENSG00000256288	lncRNA	lncRNA					0	0					1_to_1	identical gene model		3	3	1	1														0
Muscle	ENSG00000256292	LINC02376	ENSG00000256292	ENSG00000256292	lncRNA	lncRNA					0	0					1_to_1	identical gene model		4;4	4;4	2	2														0
Muscle	ENSG00000256293	ATP6V1E1P3	ENSG00000256293	ENSG00000256293	processed_pseudogene	processed_pseudogene	0.74	0.736667	0.84	0.84	0	0	0.00271477	0.0267464	0	0	1_to_1	identical gene model		1	1	1	1														0
Muscle	ENSG00000256294	ZNF225	ENSG00000256294	ENSG00000256294	protein_coding	protein_coding	0.69375	0.69375	0.8	0.8	1	1	0.00271477	0.0267464	0.855908	0.855908	1_to_1	identical gene model		5;5;5;4;1;6	5;5;5;6;4;1	6	6	new_contig_added										0	EFO_0004747	0.037391	0
Muscle	ENSG00000256298		ENSG00000256298	ENSG00000256298	lncRNA	lncRNA					0	0					1_to_1	identical gene model		2	2	1	1														0
Muscle	ENSG00000256299		ENSG00000256299	ENSG00000256299	lncRNA	lncRNA					0	0					1_to_1	identical gene model		2	2	1	1														0
Muscle	ENSG00000256306		ENSG00000256306	ENSG00000256306	lncRNA	lncRNA					0	0					1_to_1	identical gene model		2;2	2;2	2	2	diff_parts_same_contig													0
Muscle	ENSG00000256310	NDUFA5P6	ENSG00000256310	ENSG00000256310	processed_pseudogene	processed_pseudogene					0	0					1_to_1	identical gene model		1	1	1	1	diff_parts_same_contig													0
Muscle	ENSG00000256311		ENSG00000256311	ENSG00000256311	lncRNA	lncRNA					0	0					1_to_1	identical gene model		5	5	1	1	diff_parts_same_contig													0
Muscle	ENSG00000256312		ENSG00000256312	ENSG00000256312	lncRNA	lncRNA	1.22	1.22	1.22	1.22	0	0			0	0	1_to_1	identical gene model		2	2	1	1														0
Muscle	ENSG00000256314		ENSG00000256314	ENSG00000256314	lncRNA	lncRNA					0	0					1_to_1	identical gene model		2	2	1	1	diff_parts_same_contig										0	EFO_0000305	0.040979	0
Muscle	ENSG00000256315	CADM1-AS1	ENSG00000256315	ENSG00000256315	lncRNA	lncRNA					0	0					1_to_1	identical gene model		2;2;2	2;2;2	3	3	diff_parts_same_contig										0	EFO_1001841	0.052687	0
Muscle	ENSG00000256321		ENSG00000256321	ENSG00000256321	lncRNA	lncRNA					0	0					1_to_1	identical gene model		5	5	1	1											0	EFO_0000326	0.031148	0
Muscle	ENSG00000256325		ENSG00000256325	ENSG00000256325	lncRNA	lncRNA					0	0					1_to_1	identical gene model		2	2	1	1											0	EFO_0000365	0.036943	0
Muscle	ENSG00000256331	NIFKP3	ENSG00000256331	ENSG00000256331	processed_pseudogene	processed_pseudogene					0	0					1_to_1	identical gene model		1	1	1	1	diff_parts_same_contig													0
Muscle	ENSG00000256338	RPL41P2	ENSG00000256338	ENSG00000256338	processed_pseudogene	processed_pseudogene	43.7762	43.745	36.335	36.33	1	1	0.00271477	0.0267464	0.0964291	0.0964291	1_to_1	identical gene model		1	1	1	1			Missing sequence, Gap, Variation, GRC Housekeeping	Variation, Missing sequence, Gap, GRC Housekeeping	High Signal Region	High Signal Region								0
Muscle	ENSG00000256339		ENSG00000256339	ENSG00000256339	lncRNA	lncRNA					0	0					1_to_1	identical gene model		2	2	1	1	diff_parts_same_contig													0
Muscle	ENSG00000256340	ABCC6P1	ENSG00000256340	ENSG00000256340	transcribed_unprocessed_pseudogene	transcribed_unprocessed_pseudogene	0.355	0.355	0.335	0.335	1	1	0.00271477	0.0267464	0.705773	0.705773	1_to_1	identical gene model		11;2;9;5	2;11;5;9	4	4	diff_parts_same_contig		Gap	Gap							0	Orphanet_758	0.0040654	0
Muscle	ENSG00000256341		ENSG00000256341	ENSG00000256341	lncRNA	lncRNA					0	0			1	1	1_to_1	identical gene model		2	2	1	1														0
Muscle	ENSG00000256343		ENSG00000256343	ENSG00000256343	lncRNA	lncRNA					0	0					1_to_1	identical gene model		3;5;6;3;2	2;3;6;3;5	5	5	diff_parts_same_contig										0	EFO_0000305	0.017651	0
Muscle	ENSG00000256346		ENSG00000256346	ENSG00000256346	processed_pseudogene	processed_pseudogene					0	0					1_to_1	identical gene model		1	1	1	1														0
Muscle	ENSG00000256347	OR8R1P	ENSG00000256347	ENSG00000256347	unprocessed_pseudogene	unprocessed_pseudogene	1.13	1.13	1.13	1.13	0	0			0	0	1_to_1	identical gene model		2	2	1	1														0
Muscle	ENSG00000256349		ENSG00000256349	ENSG00000256349	protein_coding	protein_coding					0	0			0.99872	0.99872	1_to_1	identical gene model		17	17	1	1	diff_parts_same_contig		Variation	Variation							0	MONDO_0015229	0.57256	0
Muscle	ENSG00000256350		ENSG00000256350	ENSG00000256350	unprocessed_pseudogene	unprocessed_pseudogene					0	0					1_to_1	identical gene model	0.993919	1	1	1	1	new_contig_added		GRC Housekeeping	GRC Housekeeping										0
Muscle	ENSG00000256351		ENSG00000256351	ENSG00000256351	processed_pseudogene	processed_pseudogene					0	0					1_to_1	identical gene model		2	2	1	1														0
Muscle	ENSG00000256353		ENSG00000256353	ENSG00000256353	processed_pseudogene	processed_pseudogene					0	0					1_to_1	identical gene model		1	1	1	1														0
Muscle	ENSG00000256355	NTAN1P3	ENSG00000256355	ENSG00000256355	processed_pseudogene	processed_pseudogene	0.69	0.69	0.69	0.69	0	0			0	0	1_to_1	identical gene model		1	1	1	1														0
Muscle	ENSG00000256356	HSPA8P5	ENSG00000256356	ENSG00000256356	processed_pseudogene	processed_pseudogene	0.138333	0.138333	0.13	0.13	1	1	0.00271477	0.0267464	0	0	1_to_1	identical gene model		1	1	1	1														0
Muscle	ENSG00000256357		ENSG00000256357	ENSG00000256357	lncRNA	lncRNA					0	0					1_to_1	identical gene model		3	3	1	1	diff_parts_same_contig													0
Muscle	ENSG00000256358	RPL31P57	ENSG00000256358	ENSG00000256358	processed_pseudogene	processed_pseudogene					0	0					1_to_1	identical gene model		1	1	1	1			GRC Housekeeping, Path Problem, Gap	GRC Housekeeping, Gap										0
Muscle	ENSG00000256361		ENSG00000256361	ENSG00000256361	processed_pseudogene	processed_pseudogene	1.18	1.18	1.18	1.18	0	0			0	0	1_to_1	identical gene model		1	1	1	1	diff_parts_same_contig													0
Muscle	ENSG00000256362	LINC02375	ENSG00000256362	ENSG00000256362	lncRNA	lncRNA					0	0					1_to_1	identical gene model		3;3;3	3;3;3	3	3														0
Muscle	ENSG00000256364		ENSG00000256364	ENSG00000256364	lncRNA	lncRNA					0	0			1	1	1_to_1	identical gene model		2;2	2;2	2	2	diff_parts_same_contig													0
Muscle	ENSG00000256371	LRRC34P1	ENSG00000256371	ENSG00000256371	processed_pseudogene	processed_pseudogene					0	0					1_to_1	identical gene model		3	3	1	1														0
Muscle	ENSG00000256372		ENSG00000256372	ENSG00000256372	processed_pseudogene	processed_pseudogene					0	0					1_to_1	identical gene model		1	1	1	1														0
Muscle	ENSG00000256374		ENSG00000256374	ENSG00000256374	protein_coding	protein_coding					0	0			1		1_to_1	exon_length_diff	0.777657	1	1	1	1	new_contig_added	yes	Gap, Path Problem, GRC Housekeeping	Gap, Missing sequence, Clone Problem, Path Problem	High Signal Region									0
Muscle	ENSG00000256377	MRPS35-DT	ENSG00000256377	ENSG00000256377	lncRNA	lncRNA	0.91	0.91	0.91	0.91	0	0			0.981884	0.981884	1_to_1	identical gene model		4;3;3;4	4;4;3;3	4	4											0	EFO_0000729	0.0022865	0
Muscle	ENSG00000256378		ENSG00000256378	ENSG00000256378	unprocessed_pseudogene	unprocessed_pseudogene					0	0					1_to_1	identical gene model		1	1	1	1														0
Muscle	ENSG00000256379	TRAV8-5	ENSG00000256379	ENSG00000256379	TR_V_pseudogene	TR_V_pseudogene					0	0					1_to_1	identical gene model		3	3	1	1	new_contig_added		GRC Housekeeping	GRC Housekeeping										0
Muscle	ENSG00000256381		ENSG00000256381	ENSG00000256381	lncRNA	lncRNA					0	0					1_to_1	identical gene model		2	2	1	1														0
Muscle	ENSG00000256385	UBE2NP1	ENSG00000256385	ENSG00000256385	processed_pseudogene	processed_pseudogene					0	0					1_to_1	exon_count_diff		9	1	1	1	new_contig_added		GRC Housekeeping	GRC Housekeeping										0
Muscle	ENSG00000256389		ENSG00000256389	ENSG00000256389	lncRNA	lncRNA					0	0			1	1	1_to_1	identical gene model		2;2;2;4;3;3;2	3;2;2;3;2;4;2	7	7														0
Muscle	ENSG00000256393	RPL41P5	ENSG00000256393	ENSG00000256393	processed_pseudogene	processed_pseudogene					0	0					1_to_1	identical gene model		1	1	1	1														0
Muscle	ENSG00000256394	ASIC5	ENSG00000256394	ENSG00000256394	protein_coding	protein_coding					0	0					1_to_1	identical gene model		10	10	1	1	diff_parts_same_contig		Variation	Variation							0	EFO_1000954	0.33262	0
Muscle	ENSG00000256399		ENSG00000256399	ENSG00000256399	processed_pseudogene	processed_pseudogene					0	0					1_to_1	identical gene model		1	1	1	1	diff_parts_same_contig													0
Muscle	ENSG00000256400		ENSG00000256400	ENSG00000256400	processed_pseudogene	processed_pseudogene					0	0					1_to_1	identical gene model		1	1	1	1	new_contig_added		Variation, Missing sequence, Unknown	Variation, Missing sequence, Unknown										0
Muscle	ENSG00000256403		ENSG00000256403	ENSG00000256403	lncRNA	lncRNA					0	0					1_to_1	identical gene model		2	2	1	1	diff_parts_same_contig													0
Muscle	ENSG00000256407		ENSG00000256407	ENSG00000256407	protein_coding	protein_coding	0.236667	0.236667	0.25	0.25	0	0	0.00271477	0.0267464	0.823206	0.823206	1_to_1	identical gene model		8;3;10	10;3;8	3	3	diff_parts_same_contig, new_contig_added		Clone Problem											0
Muscle	ENSG00000256417		ENSG00000256417	ENSG00000256417	lncRNA	lncRNA	0.45	0.45	0.45	0.45	0	0			0	0	1_to_1	identical gene model		5;2	5;2	2	2	diff_parts_same_contig										0	EFO_0003060	0.036333	0
Muscle	ENSG00000256420	OSBPL9P4	ENSG00000256420	ENSG00000256420	processed_pseudogene	processed_pseudogene					0	0					1_to_1	identical gene model		2	2	1	1														0
Muscle	ENSG00000256422	LINC02552	ENSG00000256422	ENSG00000256422	lncRNA	lncRNA					0	0					1_to_1	identical gene model		5;4;4;4;2;5;4;5;5;4;2;3;3;5;4;2;3;4;4;5;4;4;2;6;4	5;4;3;4;5;2;4;4;2;6;2;5;4;5;4;4;3;4;5;4;4;5;2;3;4	25	25											0	EFO_1000044	0.03477	0
Muscle	ENSG00000256424	LINC02414	ENSG00000256424	ENSG00000256424	lncRNA	lncRNA					0	0					1_to_1	identical gene model		6	6	1	1														0
Muscle	ENSG00000256427		ENSG00000256427	ENSG00000256427	lncRNA	lncRNA	0.398333	0.398333	0.305	0.305	1	1	0.00271477	0.0267464	0	0	1_to_1	identical gene model		9	9	1	1														0
Muscle	ENSG00000256433		ENSG00000256433	ENSG00000256433	lncRNA	lncRNA	0.766667	0.766667	0.47	0.47	1	1	0.00271477	0.0267464	0.726026	0.726026	1_to_1	identical gene model		3;3	3;3	2	2	diff_parts_same_contig										0	EFO_0003758	0.0028966	0
Muscle	ENSG00000256436	TAS2R31	ENSG00000256436	ENSG00000256436	protein_coding	protein_coding	0.336667	0.336667	0.24	0.24	0	0	0.00271477	0.0267464	0	0	1_to_1	identical gene model		1	1	1	1	new_contig_added		Variation, Missing sequence, Unknown	Variation, Missing sequence, Unknown							0	EFO_0000571	0.18479	0
Muscle	ENSG00000256440		ENSG00000256440	ENSG00000256440	lncRNA	lncRNA					0	0					1_to_1	identical gene model		2	2	1	1	diff_parts_same_contig													0
Muscle	ENSG00000256441	DNAJB6P5	ENSG00000256441	ENSG00000256441	processed_pseudogene	processed_pseudogene					0	0					1_to_1	identical gene model		1	1	1	1														0
Muscle	ENSG00000256442		ENSG00000256442	ENSG00000256442	lncRNA	lncRNA					0	0					1_to_1	identical gene model		2;2;3	2;2;3	3	3	diff_parts_same_contig													0
Muscle	ENSG00000256443		ENSG00000256443	ENSG00000256443	lncRNA	lncRNA	0.26	0.26	0.26	0.26	1	1	0.00271477	0.0267464	0	0	1_to_1	identical gene model		2	2	1	1											0	EFO_0003060	0.032235	0
Muscle	ENSG00000256448		ENSG00000256448	ENSG00000256448	lncRNA	lncRNA					0	0			1	1	1_to_1	identical gene model		2;3	2;3	2	2											0	Orphanet_101088	0.0019961	0
Muscle	ENSG00000256450		ENSG00000256450	ENSG00000256450	processed_pseudogene	processed_pseudogene					0	0					1_to_1	identical gene model		1	1	1	1	diff_parts_same_contig													0
Muscle	ENSG00000256452		ENSG00000256452	ENSG00000256452	lncRNA	lncRNA					0	0					1_to_1	identical gene model		3	3	1	1	diff_parts_same_contig													0
Muscle	ENSG00000256453	DND1	ENSG00000256453	ENSG00000256453	protein_coding	protein_coding	0.248	0.248	0.15	0.15	1	1	0.00271477	0.0267464	0.975059	0.975059	1_to_1	identical gene model		4	4	1	1	diff_parts_same_contig										0	MONDO_0008315	0.11079	0
Muscle	ENSG00000256458		ENSG00000256458	ENSG00000256458	lncRNA	lncRNA					0	0					1_to_1	identical gene model		2	2	1	1														0
Muscle	ENSG00000256462		ENSG00000256462	ENSG00000256462	lncRNA	lncRNA					0	0			1	1	1_to_1	identical gene model		2	2	1	1														0
Muscle	ENSG00000256463	SALL3	ENSG00000256463	ENSG00000256463	protein_coding	protein_coding					0	0					1_to_1	identical gene model		3;3;2;3;4;5	3;4;5;2;3;3	6	6			Variation	Variation							0	EFO_0004340	0.44183	0
Muscle	ENSG00000256464	YWHABP2	ENSG00000256464	ENSG00000256464	processed_pseudogene	processed_pseudogene	1.415	1.415	1.415	1.415	0	0			0	0	1_to_1	identical gene model		1	1	1	1	diff_parts_same_contig													0
Muscle	ENSG00000256465		ENSG00000256465	ENSG00000256465	processed_pseudogene	processed_pseudogene					0	0					1_to_1	identical gene model		1	1	1	1														0
Muscle	ENSG00000256469		ENSG00000256469	ENSG00000256469	lncRNA	lncRNA					0	0			1	1	1_to_1	identical gene model		2	2	1	1	new_contig_added, diff_parts_same_contig		Clone Problem	Clone Problem										0
Muscle	ENSG00000256473		ENSG00000256473	ENSG00000256473	lncRNA	lncRNA					0	0					1_to_1	identical gene model		2	2	1	1														0
Muscle	ENSG00000256474	TRAV11	ENSG00000256474	ENSG00000256474	TR_V_pseudogene	TR_V_pseudogene					0	0					1_to_1	identical gene model		2	2	1	1	new_contig_added		GRC Housekeeping	GRC Housekeeping										0
Muscle	ENSG00000256480		ENSG00000256480	ENSG00000256480	processed_pseudogene	processed_pseudogene					0	0					1_to_1	identical gene model		2	2	1	1	diff_parts_same_contig													0
Muscle	ENSG00000256481		ENSG00000256481	ENSG00000256481	lncRNA	lncRNA	0.7	0.7	0.7	0.7	0	0			0	0	1_to_1	identical gene model		3	3	1	1														0
Muscle	ENSG00000256482		ENSG00000256482	ENSG00000256482	lncRNA	lncRNA					0	0					1_to_1	identical gene model		2	2	1	1	diff_parts_same_contig										0	EFO_0000729	0.023417	0
Muscle	ENSG00000256484		ENSG00000256484	ENSG00000256484	lncRNA	lncRNA					0	0					1_to_1	identical gene model		2	2	1	1														0
Muscle	ENSG00000256494	LINC02825	ENSG00000256494	ENSG00000256494	lncRNA	lncRNA					0	0					1_to_1	identical gene model		2	2	1	1	diff_parts_same_contig		Variation, GRC Housekeeping, Clone Problem	Variation, GRC Housekeeping, Clone Problem										0
Muscle	ENSG00000256496		ENSG00000256496	ENSG00000256496	unprocessed_pseudogene	unprocessed_pseudogene					0	0					1_to_1	identical gene model		4	4	1	1														0
Muscle	ENSG00000256499	LINC02468	ENSG00000256499	ENSG00000256499	lncRNA	lncRNA					0	0					1_to_1	identical gene model		5;5;5;4;3;4;2	5;5;4;5;4;3;2	7	7														0
Muscle	ENSG00000256500		ENSG00000256500	ENSG00000256500	protein_coding	protein_coding					0	0			1	1	1_to_1	identical gene model		18	18	1	1	diff_parts_same_contig, new_contig_added										0	MONDO_0033652	0.50414	0
Muscle	ENSG00000256502		ENSG00000256502	ENSG00000256502	processed_pseudogene	processed_pseudogene					0	0					1_to_1	identical gene model		1	1	1	1														0
Muscle	ENSG00000256504		ENSG00000256504	ENSG00000256504	lncRNA	lncRNA					0	0					1_to_1	identical gene model		2	2	1	1														0
Muscle	ENSG00000256508	MRGPRF-AS1	ENSG00000256508	ENSG00000256508	lncRNA	lncRNA	0.235	0.235	0.21	0.21	1	1	0.00271477	0.0267464	0.1	0.1	1_to_1	identical gene model		6;2;2	2;2;6	3	3	diff_parts_same_contig										0	EFO_0005842	0.011544	0
Muscle	ENSG00000256512		ENSG00000256512	ENSG00000256512	lncRNA	lncRNA					0	0					1_to_1	identical gene model		2	2	1	1														0
Muscle	ENSG00000256513		ENSG00000256513	ENSG00000256513	lncRNA	lncRNA					0	0					1_to_1	identical gene model		2	2	1	1	diff_parts_same_contig										0	MONDO_0018531	0.014739	0
Muscle	ENSG00000256514		ENSG00000256514	ENSG00000256514	protein_coding	protein_coding					0	0			1	1	1_to_1	identical gene model		4	4	1	1	diff_parts_same_contig										0	Orphanet_157820	0.47825	0
Muscle	ENSG00000256518	FOLR1P1	ENSG00000256518	ENSG00000256518	unprocessed_pseudogene	unprocessed_pseudogene					0	0					1_to_1	identical gene model		3	3	1	1	diff_parts_same_contig		Variation	Variation										0
Muscle	ENSG00000256525	POLG2	ENSG00000256525	ENSG00000256525	protein_coding	protein_coding	2.25	2.24875	2.13	2.13	1	1	0.00271477	0.0267464	0.908873	0.908873	1_to_1	identical gene model		8;4;4;4;3;4;5;5;9;5;9;11	8;5;9;11;9;5;4;3;5;4;4;4	12	12	new_contig_added		Clone Problem, Path Problem, Gap	Clone Problem, Gap			1	?Mitochondrial DNA depletion syndrome 16 (hepatic type);?Mitochondrial DNA depletion syndrome 16B (neuroophthalmic type);Progressive external ophthalmoplegia with mitochondrial DNA deletions, autosomal dominant 4	3;3;3	known_molec_cause;known_molec_cause;known_molec_cause	0	Orphanet_254892	0.70454	0
Muscle	ENSG00000256533		ENSG00000256533	ENSG00000256533	processed_pseudogene	processed_pseudogene	0.386667	0.386667	0.41	0.41	0	0	0.00271477	0.0267464	0	0	1_to_1	identical gene model		1	1	1	1														0
Muscle	ENSG00000256537	SMIM10L1	ENSG00000256537	ENSG00000256537	protein_coding	protein_coding	16.7712	16.76	17.03	17.025	1	1	0.00271477	0.0267464	0.00891936	0.00891936	1_to_1	identical gene model		1	1	1	1	diff_parts_same_contig		Variation, Unknown	Variation, Unknown							0	GO_0050913	0.028969	0
Muscle	ENSG00000256538		ENSG00000256538	ENSG00000256538	lncRNA	lncRNA					0	0			1	1	1_to_1	identical gene model		3;4	4;3	2	2														0
Muscle	ENSG00000256540	IQSEC3-AS1	ENSG00000256540	ENSG00000256540	lncRNA	lncRNA	0.67625	0.67625	0.6	0.6	1	1	0.00271477	0.0267464	0.747671	0.747671	1_to_1	identical gene model		3;2	3;2	2	2	diff_parts_same_contig		Variation, Gap	Variation, Gap							0	EFO_0000729	0.018294	0
Muscle	ENSG00000256542		ENSG00000256542	ENSG00000256542	lncRNA	lncRNA					0	0					1_to_1	identical gene model		2	2	1	1	diff_parts_same_contig		Gap	Gap										0
Muscle	ENSG00000256546	LINC02985	ENSG00000256546	ENSG00000256546	lncRNA	lncRNA	0.43	0.43	0.43	0.43	0	0			0.6	0.6	1_to_1	identical gene model		2;2;4;3;3;3	4;3;3;3;2;2	6	6			Gap	Gap							0	EFO_0000182	0.0036033	0
Muscle	ENSG00000256551	LINC02369	ENSG00000256551	ENSG00000256551	lncRNA	lncRNA					0	0					1_to_1	identical gene model		3;4;5;5;4;5;5;5;3;5;3	5;5;4;5;5;5;5;3;4;3;3	11	11														0
Muscle	ENSG00000256552		ENSG00000256552	ENSG00000256552	transcribed_processed_pseudogene	transcribed_processed_pseudogene	0.54	0.54	0.54	0.54	0	0			0	0	1_to_1	identical gene model		1;2	2;1	2	2			Variation	Variation										0
Muscle	ENSG00000256553	TRAV1-2	ENSG00000256553	ENSG00000256553	TR_V_gene	TR_V_gene	4.03	4.03	4.03	4.03	0	0			0	0	1_to_1	identical gene model	0.998908	2	2	1	1	new_contig_added		GRC Housekeeping	GRC Housekeeping							0	EFO_0000365	0.037668	0
Muscle	ENSG00000256557		ENSG00000256557	ENSG00000256557	processed_pseudogene	processed_pseudogene					0	0					1_to_1	identical gene model		1	1	1	1														0
Muscle	ENSG00000256560	LINC01486	ENSG00000256560	ENSG00000256560	lncRNA	lncRNA					0	0					1_to_1	identical gene model		3	3	1	1														0
Muscle	ENSG00000256563	NANOGNBP2	ENSG00000256563	ENSG00000256563	processed_pseudogene	processed_pseudogene					0	0					1_to_1	identical gene model		1	1	1	1				Clone Problem										0
Muscle	ENSG00000256564		ENSG00000256564	ENSG00000256564	lncRNA	lncRNA					0	0					1_to_1	identical gene model		2	2	1	1	diff_parts_same_contig										0	EFO_0000641	0.0070975	0
Muscle	ENSG00000256566		ENSG00000256566	ENSG00000256566	protein_coding	protein_coding	0.813333	0.813333	0.68	0.68	0	0	0.00271477	0.0267464	0.945796	0.945796	1_to_1	identical gene model		7	7	1	1														0
Muscle	ENSG00000256568		ENSG00000256568	ENSG00000256568	lncRNA	lncRNA					0	0					1_to_1	identical gene model		2;3	3;2	2	2														0
Muscle	ENSG00000256569		ENSG00000256569	ENSG00000256569	lncRNA	lncRNA					0	0			1	1	1_to_1	identical gene model		2	2	1	1														0
Muscle	ENSG00000256571		ENSG00000256571	ENSG00000256571	lncRNA	lncRNA					0	0					1_to_1	identical gene model		2	2	1	1	diff_parts_same_contig										0	EFO_1001841	0.044187	0
Muscle	ENSG00000256574	OR13A1	ENSG00000256574	ENSG00000256574	protein_coding	protein_coding					0	0			1	1	1_to_1	identical gene model		4;3;4	4;4;3	3	3			Variation	Variation, GRC Housekeeping							0	MONDO_0021637;EFO_0000349	0.18479	0
Muscle	ENSG00000256576	LINC02361	ENSG00000256576	ENSG00000256576	lncRNA	lncRNA	1.16429	1.16429	1.15	1.15	1	1	0.00271477	0.0267464	0	0	1_to_1	identical gene model		2	2	1	1											0	MONDO_0100096	0.0067705	0
Muscle	ENSG00000256577	SLC6A12-AS1	ENSG00000256577	ENSG00000256577	lncRNA	lncRNA	0.3	0.3	0.3	0.3	0	0			0	0	1_to_1	identical gene model		3	3	1	1											0	EFO_0002690	0.0018852	0
Muscle	ENSG00000256581	NLRP9P1	ENSG00000256581	ENSG00000256581	unprocessed_pseudogene	unprocessed_pseudogene					0	0					1_to_1	identical gene model		2	2	1	1														0
Muscle	ENSG00000256582	LINC02390	ENSG00000256582	ENSG00000256582	lncRNA	lncRNA	0.76	0.76	0.76	0.76	0	0			0	0	1_to_1	identical gene model		2	2	1	1	diff_parts_same_contig		Variation	Variation										0
Muscle	ENSG00000256588		ENSG00000256588	ENSG00000256588	lncRNA	lncRNA					0	0					1_to_1	identical gene model		2	2	1	1	diff_parts_same_contig													0
Muscle	ENSG00000256589	ENPP7P5	ENSG00000256589	ENSG00000256589	unprocessed_pseudogene	unprocessed_pseudogene					0	0					1_to_1	identical gene model		3	3	1	1														0
Muscle	ENSG00000256590	TRDV3	ENSG00000256590	ENSG00000256590	TR_V_gene	TR_V_gene	1.625	1.625	1.625	1.625	0	0			0	0	1_to_1	identical gene model		2	2	1	1	new_contig_added, diff_parts_same_contig		GRC Housekeeping	GRC Housekeeping							0	MONDO_0013730	0.0014783	0
Muscle	ENSG00000256591		ENSG00000256591	ENSG00000256591	protein_coding	protein_coding	3.58625	3.58375	4.23	4.225	1	1	0.00271477	0.0267464	0.982346	0.982346	1_to_1	identical gene model		4;5;5;6;4;7;6;1	4;5;4;1;5;7;6;6	8	8	diff_parts_same_contig		Variation	Variation							0	Orphanet_29072	0.54438	0
Muscle	ENSG00000256594		ENSG00000256594	ENSG00000256594	transcribed_unprocessed_pseudogene	transcribed_unprocessed_pseudogene	0.912857	0.911429	0.37	0.37	1	1	0.00271477	0.0267464	0.631135	0.631135	1_to_1	identical gene model		4;5;5;4	4;5;5;4	4	4	diff_parts_same_contig													0
Muscle	ENSG00000256596		ENSG00000256596	ENSG00000256596	lncRNA	lncRNA					0	0					1_to_1	identical gene model		2	2	1	1														0
Muscle	ENSG00000256597	LINC02393	ENSG00000256597	ENSG00000256597	lncRNA	lncRNA					0	0			1	1	1_to_1	identical gene model		3;3;2	2;3;3	3	3														0
Muscle	ENSG00000256603		ENSG00000256603	ENSG00000256603	lncRNA	lncRNA					0	0					1_to_1	identical gene model		2	2	1	1	diff_parts_same_contig										0	MONDO_0100096	0.0086094	0
Muscle	ENSG00000256609		ENSG00000256609	ENSG00000256609	lncRNA	lncRNA	0.576667	0.576667	0.57	0.57	0	0	0.00271477	0.0267464	0	0	1_to_1	identical gene model		2	2	1	1											0	EFO_0005842	0.0024656	0
Muscle	ENSG00000256612	CYP2B7P	ENSG00000256612	ENSG00000256612	transcribed_unprocessed_pseudogene	transcribed_unprocessed_pseudogene					0	0			0.666667	0.666667	1_to_1	identical gene model		9;4;9;5;3;4	4;9;5;9;4;3	6	6	diff_parts_same_contig		Variation	Variation							0	EFO_0008453	0.0022175	0
Muscle	ENSG00000256614	AK6P1	ENSG00000256614	ENSG00000256614	processed_pseudogene	processed_pseudogene					0	0					1_to_1	identical gene model		1	1	1	1														0
Muscle	ENSG00000256615		ENSG00000256615	ENSG00000256615	lncRNA	lncRNA	0.52	0.51	0.52	0.51	0	0			0	0	1_to_1	identical gene model		2	2	1	1	new_contig_added, diff_parts_same_contig													0
Muscle	ENSG00000256616	ADGRA3P1	ENSG00000256616	ENSG00000256616	transcribed_processed_pseudogene	transcribed_processed_pseudogene	0.11	0.11	0.11	0.11	0	0	0.00271477	0.0267464	0.957057	0.957057	1_to_1	identical gene model		1;1	1;1	2	2														0
Muscle	ENSG00000256618		ENSG00000256618	ENSG00000256618	protein_coding	protein_coding					0	0					1_to_1	identical gene model		1	1	1	1	new_contig_added		Path Problem	Path Problem	High Signal Region	High Signal Region					0	MONDO_0002013;EFO_1000635	0.32356	0
Muscle	ENSG00000256625		ENSG00000256625	ENSG00000256625	unprocessed_pseudogene	unprocessed_pseudogene	0.4175	0.4175	0.445	0.445	1	1	0.00271477	0.0267464	0.0833333	0.0833333	1_to_1	identical gene model		8	8	1	1	diff_parts_same_contig													0
Muscle	ENSG00000256626		ENSG00000256626	ENSG00000256626	unprocessed_pseudogene	unprocessed_pseudogene					0	0					1_to_1	identical gene model		4	4	1	1														0
Muscle	ENSG00000256627		ENSG00000256627	ENSG00000256627	processed_pseudogene	processed_pseudogene					0	0					1_to_1	identical gene model		2	2	1	1	diff_parts_same_contig													0
Muscle	ENSG00000256628	ZBTB11-AS1	ENSG00000256628	ENSG00000256628	lncRNA	lncRNA	2.37875	2.37625	2.25	2.245	1	1	0.00271477	0.0267464	0.368257	0.368257	1_to_1	identical gene model		1	1	1	1						High Signal Region								0
Muscle	ENSG00000256630		ENSG00000256630	ENSG00000256630	unprocessed_pseudogene	unprocessed_pseudogene					0	0					1_to_1	identical gene model		2	2	1	1														0
Muscle	ENSG00000256632		ENSG00000256632	ENSG00000256632	lncRNA	lncRNA					0	0			1	1	1_to_1	identical gene model		5	5	1	1											0	EFO_0000384	0.0046981	0
Muscle	ENSG00000256633	PDE2A-AS2	ENSG00000256633	ENSG00000256633	lncRNA	lncRNA	0.36	0.36	0.36	0.36	0	0			0	0	1_to_1	identical gene model		2	2	1	1	diff_parts_same_contig													0
Muscle	ENSG00000256637	LINC01965	ENSG00000256637	ENSG00000256637	lncRNA	lncRNA					0	0					1_to_1	identical gene model		2;4;3;3;3;2;2	4;3;2;2;3;3;2	7	7			Path Problem	Path Problem							0	EFO_0001064	0.0076982	0
Muscle	ENSG00000256640		ENSG00000256640	ENSG00000256640	processed_pseudogene	processed_pseudogene					0	0					1_to_1	identical gene model		1	1	1	1														0
Muscle	ENSG00000256642	LINC00273	ENSG00000256642	ENSG00000256642	lncRNA	lncRNA					0	0					1_to_1	identical gene model		1	1	1	1			Gap, GRC Housekeeping, Localization Problem	Gap	High Signal Region						0	EFO_0000311	0.019957	0
Muscle	ENSG00000256643	LINC02441	ENSG00000256643	ENSG00000256643	lncRNA	lncRNA					0	0					1_to_1	identical gene model		3	3	1	1											0	EFO_0000729	0.015743	0
Muscle	ENSG00000256646		ENSG00000256646	ENSG00000256646	protein_coding	protein_coding	0.31	0.31	0.26	0.26	1	1	0.00271477	0.0267464	0.99918	0.99918	1_to_1	identical gene model		7;9	9;7	2	2	diff_parts_same_contig													0
Muscle	ENSG00000256650	RERG-IT1	ENSG00000256650	ENSG00000256650	lncRNA	lncRNA					0	0					1_to_1	identical gene model		2	2	1	1	diff_parts_same_contig										0	EFO_0005842	0.0048812	0
Muscle	ENSG00000256651		ENSG00000256651	ENSG00000256651	unprocessed_pseudogene	unprocessed_pseudogene					0	0					1_to_1	identical gene model		1	1	1	1			Variation	Variation										0
Muscle	ENSG00000256654		ENSG00000256654	ENSG00000256654	lncRNA	lncRNA					0	0			1	1	1_to_1	identical gene model		2;4;3;3;6;6;7;2;6;3;5;7;5;5;6;7;6;5;9;8	9;2;8;3;5;3;6;6;5;6;7;5;6;7;6;7;5;4;3;2	20	20											0	MONDO_0100096	0.013794	0
Muscle	ENSG00000256657		ENSG00000256657	ENSG00000256657	unprocessed_pseudogene	unprocessed_pseudogene					0	0					1_to_1	exon_count_diff		4	1	1	1	new_contig_added, diff_parts_same_contig		Variation, Unknown	Variation, Unknown										0
Muscle	ENSG00000256658		ENSG00000256658	ENSG00000256658	lncRNA	lncRNA					0	0					1_to_1	identical gene model		2	2	1	1														0
Muscle	ENSG00000256659	LINC02368	ENSG00000256659	ENSG00000256659	lncRNA	lncRNA					0	0					1_to_1	identical gene model		3;3;2;5;4;2	4;3;5;3;2;2	6	6														0
Muscle	ENSG00000256660	CLEC12B	ENSG00000256660	ENSG00000256660	protein_coding	protein_coding	0.255	0.255	0.255	0.255	0	0			0.45	0.45	1_to_1	identical gene model		6;5;2;5;6	6;6;5;2;5	5	5											0	EFO_0007937	0.11413	0
Muscle	ENSG00000256661	A2ML1-AS1	ENSG00000256661	ENSG00000256661	lncRNA	lncRNA					0	0					1_to_1	identical gene model		2	2	1	1														0
Muscle	ENSG00000256663		ENSG00000256663	ENSG00000256663	processed_pseudogene	processed_pseudogene	0.89	0.74	0.675	0.74	1	0			0.03125	0.1	1_to_1	identical gene model		1	1	1	1					High Signal Region	Low Mappability								0
Muscle	ENSG00000256664		ENSG00000256664	ENSG00000256664	processed_pseudogene	processed_pseudogene					0	0			1	1	1_to_1	identical gene model		1	1	1	1														0
Muscle	ENSG00000256667	KLRA1P	ENSG00000256667	ENSG00000256667	transcribed_unprocessed_pseudogene	transcribed_unprocessed_pseudogene	0.511429	0.511429	0.41	0.41	1	1	0.00271477	0.0267464	0.724523	0.724523	1_to_1	identical gene model		6;5;7	7;5;6	3	3											0	EFO_0007328	0.027349	0
Muscle	ENSG00000256670	RASSF3-DT	ENSG00000256670	ENSG00000256670	lncRNA	lncRNA					0	0					1_to_1	identical gene model		2	2	1	1	diff_parts_same_contig													0
Muscle	ENSG00000256671	LIMS4	ENSG00000256671	ENSG00000256671	protein_coding	protein_coding	1.91125	1.2	1.75	1.2	1	0			0.951459	0.994976	1_to_1	identical gene model		3;2;9;10;3	9;10;3;3;2	5	5			Gap, Path Problem	Gap, Path Problem		Low Mappability					0	EFO_0004528	0.045535	0
Muscle	ENSG00000256672	LINC02455	ENSG00000256672	ENSG00000256672	lncRNA	lncRNA					0	0					1_to_1	identical gene model		3	3	1	1	diff_parts_same_contig													0
Muscle	ENSG00000256673		ENSG00000256673	ENSG00000256673	unprocessed_pseudogene	unprocessed_pseudogene					0	0					1_to_1	identical gene model		4	4	1	1														0
Muscle	ENSG00000256674		ENSG00000256674	ENSG00000256674	processed_pseudogene	processed_pseudogene					0	0					1_to_1	identical gene model		1	1	1	1														0
Muscle	ENSG00000256678		ENSG00000256678	ENSG00000256678	processed_pseudogene	processed_pseudogene					0	0					1_to_1	identical gene model		1	1	1	1														0
Muscle	ENSG00000256681	MIX23P5	ENSG00000256681	ENSG00000256681	processed_pseudogene	processed_pseudogene					0	0					1_to_1	identical gene model		2	2	1	1														0
Muscle	ENSG00000256682		ENSG00000256682	ENSG00000256682	transcribed_processed_pseudogene	transcribed_processed_pseudogene	0.365	0.365	0.365	0.365	0	0			0	0	1_to_1	identical gene model		1;2	1;2	2	2			Variation	Variation										0
Muscle	ENSG00000256683	ZNF350	ENSG00000256683	ENSG00000256683	protein_coding	protein_coding	4.3475	4.345	3.99	3.985	1	1	0.00271477	0.0267464	0.517505	0.517505	1_to_1	identical gene model		5;4;5;2;4;4;2;5;5	5;5;5;4;5;4;4;2;2	9	9											0	EFO_0002890	0.074944	0
Muscle	ENSG00000256684	LINC02737	ENSG00000256684	ENSG00000256684	lncRNA	lncRNA					0	0					1_to_1	identical gene model		4	4	1	1	diff_parts_same_contig													0
Muscle	ENSG00000256686		ENSG00000256686	ENSG00000256686	lncRNA	lncRNA					0	0					1_to_1	identical gene model		3	3	1	1	diff_parts_same_contig													0
Muscle	ENSG00000256690	STX5-DT	ENSG00000256690	ENSG00000256690	lncRNA	lncRNA	1.49	1.4875	0.91	0.91	1	1	0.00271477	0.0267464	0.902701	0.902701	1_to_1	identical gene model		2;2	2;2	2	2														0
Muscle	ENSG00000256691		ENSG00000256691	ENSG00000256691	lncRNA	lncRNA					0	0					1_to_1	identical gene model		2	2	1	1	diff_parts_same_contig										0	EFO_0003060	0.030734	0
Muscle	ENSG00000256694		ENSG00000256694	ENSG00000256694	lncRNA	lncRNA	2.26857	2.26857	2.37	2.37	1	1	0.00271477	0.0267464	0	0	1_to_1	identical gene model		2	2	1	1	diff_parts_same_contig		Variation, Gap	Variation, Gap							0	EFO_0000384	0.018639	0
Muscle	ENSG00000256695		ENSG00000256695	ENSG00000256695	lncRNA	lncRNA					0	0					1_to_1	identical gene model		4;3	3;4	2	2											0	EFO_0003060	0.030734	0
Muscle	ENSG00000256699	TMEM132D-AS2	ENSG00000256699	ENSG00000256699	lncRNA	lncRNA	0.12	0.12	0.12	0.12	0	0			0	0	1_to_1	identical gene model		5	5	1	1	diff_parts_same_contig													0
Muscle	ENSG00000256704	ENTR1P1	ENSG00000256704	ENSG00000256704	processed_pseudogene	processed_pseudogene	0.29	0.29	0.29	0.29	0	0			0	0	1_to_1	identical gene model		1	1	1	1														0
Muscle	ENSG00000256705		ENSG00000256705	ENSG00000256705	lncRNA	lncRNA	0.69	0.69	0.69	0.69	0	0			0	0	1_to_1	identical gene model		2	2	1	1	diff_parts_same_contig													0
Muscle	ENSG00000256706		ENSG00000256706	ENSG00000256706	lncRNA	lncRNA					0	0					1_to_1	identical gene model		2	2	1	1	diff_parts_same_contig													0
Muscle	ENSG00000256708		ENSG00000256708	ENSG00000256708	processed_pseudogene	processed_pseudogene					0	0					1_to_1	identical gene model		1	1	1	1														0
Muscle	ENSG00000256709	CSGALNACT2P2	ENSG00000256709	ENSG00000256709	processed_pseudogene	processed_pseudogene					0	0					1_to_1	identical gene model		1	1	1	1	hg19_errors_corrected		Localization Problem, Gap											0
Muscle	ENSG00000256712		ENSG00000256712	ENSG00000256712	lncRNA	lncRNA	5.42	5.41	5.42	5.41	0	0			0	0	1_to_1	identical gene model		2	2	1	1	diff_parts_same_contig		Variation, Unknown	Variation, Unknown							0	EFO_0002496	0.051956	0
Muscle	ENSG00000256713	PGA5	ENSG00000256713	ENSG00000256713	protein_coding	protein_coding	0.535	0.535	0.24	0.24	1	1	0.00271477	0.0267464	0.81243	0.81243	1_to_1	identical gene model		9;4;3;3;3;2	9;3;2;3;4;3	6	6	diff_parts_same_contig										0	EFO_0004607	0.5645	0
Muscle	ENSG00000256714		ENSG00000256714	ENSG00000256714	lncRNA	lncRNA					0	0					1_to_1	identical gene model		2	2	1	1														0
Muscle	ENSG00000256717	LINC02698	ENSG00000256717	ENSG00000256717	lncRNA	lncRNA					0	0					1_to_1	identical gene model		3	3	1	1	diff_parts_same_contig, new_contig_added													0
Muscle	ENSG00000256720	BTG1P1	ENSG00000256720	ENSG00000256720	processed_pseudogene	processed_pseudogene	1.11	1.11	1.11	1.11	0	0			0	0	1_to_1	identical gene model		1	1	1	1														0
Muscle	ENSG00000256721	CACNA1C-IT3	ENSG00000256721	ENSG00000256721	lncRNA	lncRNA					0	0					1_to_1	identical gene model		3	3	1	1	diff_parts_same_contig		Variation	Variation							0	EFO_0000707	0.026021	0
Muscle	ENSG00000256723		ENSG00000256723	ENSG00000256723	processed_pseudogene	processed_pseudogene	0.433333	0.433333	0.51	0.51	0	0	0.00271477	0.0267464	0	0	1_to_1	identical gene model		1	1	1	1														0
Muscle	ENSG00000256732		ENSG00000256732	ENSG00000256732	lncRNA	lncRNA					0	0					1_to_1	identical gene model		2;2;3;2	2;2;3;2	4	4											0	EFO_0000182	0.0057108	0
Muscle	ENSG00000256733	LINC02954	ENSG00000256733	ENSG00000256733	lncRNA	lncRNA					0	0					1_to_1	identical gene model		4;4;3	3;4;4	3	3	diff_parts_same_contig													0
Muscle	ENSG00000256734		ENSG00000256734	ENSG00000256734	processed_pseudogene	processed_pseudogene					0	0					1_to_1	identical gene model		1	1	1	1	diff_parts_same_contig													0
Muscle	ENSG00000256737	RBBP4P5	ENSG00000256737	ENSG00000256737	processed_pseudogene	processed_pseudogene					0	0					1_to_1	identical gene model		1	1	1	1	new_contig_added		GRC Housekeeping	GRC Housekeeping										0
Muscle	ENSG00000256739		ENSG00000256739	ENSG00000256739	lncRNA	lncRNA					0	0					1_to_1	identical gene model		2	2	1	1											0	MONDO_0100096	0.009021	0
Muscle	ENSG00000256742	KDM2B-DT	ENSG00000256742	ENSG00000256742	lncRNA	lncRNA	1.38667	1.38667	1.32	1.32	0	0	0.00271477	0.0267464	0	0	1_to_1	identical gene model		2	2	1	1	hg19_errors_corrected, diff_parts_same_contig		GRC Housekeeping, Clone Problem	GRC Housekeeping, Clone Problem							0	EFO_1001974	0.0033745	0
Muscle	ENSG00000256745	ARPC3P3	ENSG00000256745	ENSG00000256745	processed_pseudogene	processed_pseudogene	1.058	1.058	1.02	1.02	1	1	0.00271477	0.0267464	0	0	1_to_1	identical gene model		1	1	1	1	diff_parts_same_contig													0
Muscle	ENSG00000256746	MADD-AS1	ENSG00000256746	ENSG00000256746	lncRNA	lncRNA					0	0					1_to_1	identical gene model		3;3	3;3	2	2	diff_parts_same_contig										0	EFO_1001841	0.041585	0
Muscle	ENSG00000256747		ENSG00000256747	ENSG00000256747	lncRNA	lncRNA					0	0			1	1	1_to_1	identical gene model		2	2	1	1														0
Muscle	ENSG00000256748		ENSG00000256748	ENSG00000256748	processed_pseudogene	processed_pseudogene					0	0					1_to_1	identical gene model		1	1	1	1														0
Muscle	ENSG00000256750	LINC02423	ENSG00000256750	ENSG00000256750	lncRNA	lncRNA					0	0					1_to_1	identical gene model		2;3;2	2;3;2	3	3														0
Muscle	ENSG00000256751	PLBD1-AS1	ENSG00000256751	ENSG00000256751	lncRNA	lncRNA	2.19857	2.19857	1.65	1.65	1	1	0.00271477	0.0267464	0.562935	0.562935	1_to_1	identical gene model		5;5;4	5;4;5	3	3	new_contig_added, diff_parts_same_contig										0	EFO_0000729	0.0030057	0
Muscle	ENSG00000256752	HPRT1P3	ENSG00000256752	ENSG00000256752	processed_pseudogene	processed_pseudogene					0	0					1_to_1	identical gene model		1	1	1	1														0
Muscle	ENSG00000256756	TIMM17BP1	ENSG00000256756	ENSG00000256756	processed_pseudogene	processed_pseudogene					0	0					1_to_1	identical gene model		1	1	1	1														0
Muscle	ENSG00000256757		ENSG00000256757	ENSG00000256757	lncRNA	lncRNA					0	0					1_to_1	identical gene model		4	4	1	1	diff_parts_same_contig													0
Muscle	ENSG00000256762	STH	ENSG00000256762	ENSG00000256762	protein_coding	protein_coding					0	0					1_to_1	identical gene model		1	1	1	1	diff_parts_same_contig		Unknown, Variation, Path Problem, Gap, GRC Housekeeping	Variation, Unknown, GRC Housekeeping, Gap							0	MONDO_0005147	0.17647	0
Muscle	ENSG00000256769	CACNA1C-AS3	ENSG00000256769	ENSG00000256769	lncRNA	lncRNA					0	0					1_to_1	identical gene model		2	2	1	1														0
Muscle	ENSG00000256771	ZNF253	ENSG00000256771	ENSG00000256771	protein_coding	protein_coding	1.45875	1.45875	1.12	1.12	1	1	0.00271477	0.0267464	0.904972	0.904972	1_to_1	identical gene model		2;2;4;3;4	4;3;2;2;4	5	5											0	EFO_0001064	0.051956	0
Muscle	ENSG00000256774		ENSG00000256774	ENSG00000256774	processed_pseudogene	processed_pseudogene					0	0					1_to_1	identical gene model		1	1	1	1														0
Muscle	ENSG00000256777	PDCL3P7	ENSG00000256777	ENSG00000256777	processed_pseudogene	processed_pseudogene					0	0					1_to_1	identical gene model		1	1	1	1														0
Muscle	ENSG00000256779	SRSF8BP	ENSG00000256779	ENSG00000256779	transcribed_processed_pseudogene	transcribed_processed_pseudogene	0.28	0.28	0.28	0.28	0	0			0	0	1_to_1	identical gene model		1;2	1;2	2	2	diff_parts_same_contig		Clone Problem	Clone Problem										0
Muscle	ENSG00000256783		ENSG00000256783	ENSG00000256783	lncRNA	lncRNA					0	0					1_to_1	identical gene model		2	2	1	1			Clone Problem	Clone Problem		High Signal Region								0
Muscle	ENSG00000256789		ENSG00000256789	ENSG00000256789	lncRNA	lncRNA					0	0					1_to_1	identical gene model		3	3	1	1	new_contig_added, diff_parts_same_contig													0
Muscle	ENSG00000256797	KLRF2	ENSG00000256797	ENSG00000256797	protein_coding	protein_coding					0	0					1_to_1	identical gene model		6	6	1	1											0	EFO_0008447	0.23597	0
Muscle	ENSG00000256799		ENSG00000256799	ENSG00000256799	processed_pseudogene	processed_pseudogene					0	0					1_to_1	identical gene model		2	2	1	1														0
Muscle	ENSG00000256802		ENSG00000256802	ENSG00000256802	lncRNA	lncRNA	0.22	0.22	0.22	0.22	0	0			0	0	1_to_1	identical gene model		2;2	2;2	2	2	diff_parts_same_contig		Missing sequence, Variation	Missing sequence, Variation							0	EFO_0000280	0.059273	0
Muscle	ENSG00000256803		ENSG00000256803	ENSG00000256803	lncRNA	lncRNA					0	0					1_to_1	identical gene model		3	3	1	1														0
Muscle	ENSG00000256804		ENSG00000256804	ENSG00000256804	processed_pseudogene	processed_pseudogene					0	0			1	1	1_to_1	identical gene model		1	1	1	1														0
Muscle	ENSG00000256806	C17orf100	ENSG00000256806	ENSG00000256806	protein_coding	protein_coding	0.483333	0.45	0.445	0.445	1	1	0.0285211	0.308203	0.39246	0.505442	1_to_1	exon_count_diff		4;5;5	1;2;2	3	3	new_contig_added, diff_parts_same_contig		Variation	Variation							0	EFO_0009270	0.14615	0
Muscle	ENSG00000256810		ENSG00000256810	ENSG00000256810	lncRNA	lncRNA					0	0					1_to_1	identical gene model		2	2	1	1											0	HP_0001636	0.0034013	0
Muscle	ENSG00000256811		ENSG00000256811	ENSG00000256811	lncRNA	lncRNA					0	0					1_to_1	identical gene model		3	3	1	1														0
Muscle	ENSG00000256812	CAPNS2	ENSG00000256812	ENSG00000256812	protein_coding	protein_coding					0	0					1_to_1	identical gene model		1	1	1	1											0	MONDO_0004975	0.36958	0
Muscle	ENSG00000256813		ENSG00000256813	ENSG00000256813	lncRNA	lncRNA					0	0			1	1	1_to_1	identical gene model		2	2	1	1	diff_parts_same_contig													0
Muscle	ENSG00000256814		ENSG00000256814	ENSG00000256814	lncRNA	lncRNA					0	0					1_to_1	identical gene model		2	2	1	1														0
Muscle	ENSG00000256817	TPT1P12	ENSG00000256817	ENSG00000256817	processed_pseudogene	processed_pseudogene					0	0					1_to_1	identical gene model		1	1	1	1														0
Muscle	ENSG00000256824		ENSG00000256824	ENSG00000256824	lncRNA	lncRNA					0	0			1	1	1_to_1	identical gene model		2;2	2;2	2	2	diff_parts_same_contig										0	EFO_0000702	0.0055011	0
Muscle	ENSG00000256825		ENSG00000256825	ENSG00000256825	protein_coding	protein_coding					0	0			1	1	1_to_1	identical gene model		11	11	1	1	new_contig_added, diff_parts_same_contig		Gap	Gap										0
Muscle	ENSG00000256826	ATP5MFP4	ENSG00000256826	ENSG00000256826	processed_pseudogene	processed_pseudogene					0	0					1_to_1	identical gene model		1	1	1	1	new_contig_added		Clone Problem, Path Problem, Gap	Clone Problem, Gap										0
Muscle	ENSG00000256827		ENSG00000256827	ENSG00000256827	processed_pseudogene	processed_pseudogene	1.77	1.77	1.77	1.77	0	0			0	0	1_to_1	identical gene model		1	1	1	1	diff_parts_same_contig													0
Muscle	ENSG00000256835		ENSG00000256835	ENSG00000256835	processed_pseudogene	processed_pseudogene	2.88	2.87667	2.83	2.83	0	0	0.00271477	0.0267464	0	0	1_to_1	identical gene model		1	1	1	1														0
Muscle	ENSG00000256837	CACNA1C-IT1	ENSG00000256837	ENSG00000256837	lncRNA	lncRNA					0	0					1_to_1	identical gene model		2	2	1	1	diff_parts_same_contig													0
Muscle	ENSG00000256843		ENSG00000256843	ENSG00000256843	processed_pseudogene	processed_pseudogene					0	0					1_to_1	identical gene model		1	1	1	1														0
Muscle	ENSG00000256844	BORCS8P1	ENSG00000256844	ENSG00000256844	processed_pseudogene	processed_pseudogene					0	0					1_to_1	identical gene model		1	1	1	1														0
Muscle	ENSG00000256847	CCND2P1	ENSG00000256847	ENSG00000256847	processed_pseudogene	processed_pseudogene					0	0					1_to_1	identical gene model		2	2	1	1	diff_parts_same_contig													0
Muscle	ENSG00000256849	TCP1P3	ENSG00000256849	ENSG00000256849	processed_pseudogene	processed_pseudogene					0	0					1_to_1	identical gene model		1	1	1	1	diff_parts_same_contig													0
Muscle	ENSG00000256851		ENSG00000256851	ENSG00000256851	unprocessed_pseudogene	unprocessed_pseudogene					0	0					1_to_1	identical gene model		1	1	1	1			Path Problem, Variation, GRC Housekeeping	Path Problem, Variation, GRC Housekeeping										0
Muscle	ENSG00000256852	KNOP1P1	ENSG00000256852	ENSG00000256852	processed_pseudogene	processed_pseudogene					0	0					1_to_1	identical gene model		1	1	1	1														0
Muscle	ENSG00000256861		ENSG00000256861	ENSG00000256861	protein_coding	protein_coding					0	0			1	1	1_to_1	identical gene model		16	16	1	1	diff_parts_same_contig													0
Muscle	ENSG00000256862	PARP11-AS1	ENSG00000256862	ENSG00000256862	lncRNA	lncRNA					0	0			1	1	1_to_1	identical gene model		2;2;2;2;2;2;2	2;2;2;2;2;2;2	7	7											0	EFO_0000305	0.034701	0
Muscle	ENSG00000256863		ENSG00000256863	ENSG00000256863	unprocessed_pseudogene	unprocessed_pseudogene					0	0					1_to_1	identical gene model		2	2	1	1	diff_parts_same_contig													0
Muscle	ENSG00000256870	SLC5A8	ENSG00000256870	ENSG00000256870	protein_coding	protein_coding					0	0					1_to_1	identical gene model		15	15	1	1			Variation	Variation							0	EFO_0007788;EFO_0007789	0.30846	0
Muscle	ENSG00000256875		ENSG00000256875	ENSG00000256875	lncRNA	lncRNA					0	0					1_to_1	identical gene model		1	1	1	1			Clone Problem	Clone Problem		High Signal Region								0
Muscle	ENSG00000256879	PDE3A-AS1	ENSG00000256879	ENSG00000256879	lncRNA	lncRNA					0	0			1	1	1_to_1	identical gene model		2	2	1	1														0
Muscle	ENSG00000256884		ENSG00000256884	ENSG00000256884	lncRNA	lncRNA	1.032	1.032	0.6	0.6	1	1	0.00271477	0.0267464	0	0	1_to_1	identical gene model		2	2	1	1														0
Muscle	ENSG00000256888	LINC02366	ENSG00000256888	ENSG00000256888	lncRNA	lncRNA					0	0					1_to_1	identical gene model		5;7;4;6;6;6;5;6;6;5;7	5;7;6;5;6;4;6;7;6;5;6	11	11														0
Muscle	ENSG00000256892		ENSG00000256892	ENSG00000256892	protein_coding	protein_coding					0	0					1_to_1	identical gene model		1	1	1	1				GRC Housekeeping							0	EFO_0004530;EFO_0005658	0.30985	0
Muscle	ENSG00000256894		ENSG00000256894	ENSG00000256894	lncRNA	lncRNA	1.9775	1.9775	1.775	1.775	1	1	0.00271477	0.0267464	0	0	1_to_1	identical gene model		3;3	3;3	2	2	diff_parts_same_contig										0	EFO_0000280	0.03477	0
Muscle	ENSG00000256896	PSMC1P8	ENSG00000256896	ENSG00000256896	processed_pseudogene	processed_pseudogene					0	0					1_to_1	identical gene model		1	1	1	1														0
Muscle	ENSG00000256897		ENSG00000256897	ENSG00000256897	lncRNA	lncRNA	1.02333	1.02	0.55	0.55	0	0	0.00271477	0.0267464	0	0	1_to_1	identical gene model		2	2	1	1	diff_parts_same_contig										0	EFO_0000519	0.020215	0
Muscle	ENSG00000256898	ARPC3P4	ENSG00000256898	ENSG00000256898	processed_pseudogene	processed_pseudogene	0.68	0.68	0.68	0.68	0	0			0	0	1_to_1	identical gene model		1	1	1	1														0
Muscle	ENSG00000256902	IQSEC3P1	ENSG00000256902	ENSG00000256902	processed_pseudogene	processed_pseudogene	0.805	0.805	0.805	0.805	0	0			0	0	1_to_1	identical gene model		1	1	1	1	diff_parts_same_contig													0
Muscle	ENSG00000256904	A2ML1-AS2	ENSG00000256904	ENSG00000256904	lncRNA	lncRNA					0	0					1_to_1	identical gene model		2	2	1	1														0
Muscle	ENSG00000256906	LINC02419	ENSG00000256906	ENSG00000256906	lncRNA	lncRNA	0.23	0.23	0.23	0.23	0	0			0	0	1_to_1	identical gene model		2	2	1	1														0
Muscle	ENSG00000256912	GCNAP1	ENSG00000256912	ENSG00000256912	processed_pseudogene	processed_pseudogene					0	0					1_to_1	identical gene model		2	2	1	1	diff_parts_same_contig		Variation	Variation										0
Muscle	ENSG00000256913		ENSG00000256913	ENSG00000256913	processed_pseudogene	processed_pseudogene	0.36	0.36	0.36	0.36	0	0			0	0	1_to_1	identical gene model		1	1	1	1	diff_parts_same_contig													0
Muscle	ENSG00000256915		ENSG00000256915	ENSG00000256915	lncRNA	lncRNA					0	0					1_to_1	identical gene model		3;2;5	5;3;2	3	3											0	EFO_0000305;EFO_0000365	0.039515	0
Muscle	ENSG00000256916		ENSG00000256916	ENSG00000256916	lncRNA	lncRNA					0	0					1_to_1	identical gene model		4;3	3;4	2	2											0	EFO_0000305	0.03732	0
Muscle	ENSG00000256917		ENSG00000256917	ENSG00000256917	processed_pseudogene	processed_pseudogene					0	0					1_to_1	identical gene model		1	1	1	1														0
Muscle	ENSG00000256923		ENSG00000256923	ENSG00000256923	lncRNA	lncRNA					0	0					1_to_1	identical gene model		2	2	1	1														0
Muscle	ENSG00000256925	ADGRA1-AS1	ENSG00000256925	ENSG00000256925	lncRNA	lncRNA					0	0			0.857143	0.857143	1_to_1	identical gene model		1;3;3;3;3	3;3;3;3;1	5	5											0	EFO_0000519	0.011353	0
Muscle	ENSG00000256928		ENSG00000256928	ENSG00000256928	lncRNA	lncRNA					0	0			1	1	1_to_1	identical gene model		2	2	1	1														0
Muscle	ENSG00000256937	KRT17P8	ENSG00000256937	ENSG00000256937	processed_pseudogene	processed_pseudogene	0.515	0.515	0.515	0.515	0	0			0	0	1_to_1	identical gene model		1	1	1	1														0
Muscle	ENSG00000256940	PPP1R14B-AS1	ENSG00000256940	ENSG00000256940	lncRNA	lncRNA	11.52	11.51	11.32	11.31	1	1	0.00271477	0.0267464	0.454707	0.454707	1_to_1	identical gene model		2;2;2;2	2;2;2;2	4	4	diff_parts_same_contig										0	EFO_0003060	0.01934	0
Muscle	ENSG00000256943		ENSG00000256943	ENSG00000256943	lncRNA	lncRNA					0	0					1_to_1	identical gene model		3;2	2;3	2	2	diff_parts_same_contig		Gap	Gap							0	EFO_0000326	0.011469	0
Muscle	ENSG00000256944	TMEM109-DT	ENSG00000256944	ENSG00000256944	lncRNA	lncRNA					0	0					1_to_1	identical gene model		2	2	1	1	diff_parts_same_contig													0
Muscle	ENSG00000256947		ENSG00000256947	ENSG00000256947	lncRNA	lncRNA					0	0					1_to_1	identical gene model		3	3	1	1	diff_parts_same_contig										0	EFO_0000707	0.026713	0
Muscle	ENSG00000256948		ENSG00000256948	ENSG00000256948	lncRNA	lncRNA	0.34	0.34	0.34	0.34	0	0			0	0	1_to_1	identical gene model		2	2	1	1	diff_parts_same_contig		Variation, Gap	Variation, Gap							0	EFO_0003060	0.028613	0
Muscle	ENSG00000256950		ENSG00000256950	ENSG00000256950	protein_coding	protein_coding	0.15	0.15	0.15	0.15	0	0			0.997513	0.997513	1_to_1	identical gene model		2;4	4;2	2	2	new_contig_added, diff_parts_same_contig										0	EFO_0003060	0.021731	0
Muscle	ENSG00000256951		ENSG00000256951	ENSG00000256951	transcribed_processed_pseudogene	transcribed_processed_pseudogene	3.98		3.05		0	0			0.901984	1	1_to_1	identical gene model		1	1	1	1	diff_parts_same_contig		Clone Problem, Missing sequence, Variation, Gap	Clone Problem, Gap, Missing sequence, Variation										0
Muscle	ENSG00000256955		ENSG00000256955	ENSG00000256955	lncRNA	lncRNA	0.65	0.65	0.65	0.65	0	0			0	0	1_to_1	identical gene model		3	3	1	1	diff_parts_same_contig													0
Muscle	ENSG00000256963		ENSG00000256963	ENSG00000256963	processed_pseudogene	processed_pseudogene					0	0					1_to_1	identical gene model		1	1	1	1	diff_parts_same_contig		Variation	Variation										0
Muscle	ENSG00000256966		ENSG00000256966	ENSG00000256966	protein_coding	protein_coding	0.533333	0.533333	0.53	0.53	0	0	0.00271477	0.0267464	0.998691	0.998691	1_to_1	identical gene model		3;9;11	9;11;3	3	3														0
Muscle	ENSG00000256967		ENSG00000256967	ENSG00000256967	lncRNA	lncRNA	1.275	1.275	1.275	1.275	0	0			0.708333	0.708333	1_to_1	identical gene model		3;2	2;3	2	2	diff_parts_same_contig										0	HP_0100806	0.0013073	0
Muscle	ENSG00000256968	SNRPEP2	ENSG00000256968	ENSG00000256968	processed_pseudogene	processed_pseudogene					0	0					1_to_1	identical gene model		1	1	1	1														0
Muscle	ENSG00000256969		ENSG00000256969	ENSG00000256969	lncRNA	lncRNA					0	0					1_to_1	identical gene model		2;2;5;4	4;5;2;2	4	4											0	EFO_0000641	0.016107	0
Muscle	ENSG00000256971	LINC00508	ENSG00000256971	ENSG00000256971	lncRNA	lncRNA					0	0					1_to_1	identical gene model		2;4	4;2	2	2														0
Muscle	ENSG00000256972		ENSG00000256972	ENSG00000256972	lncRNA	lncRNA					0	0					1_to_1	identical gene model		2	2	1	1	diff_parts_same_contig										0	EFO_0001663	0.0035097	0
Muscle	ENSG00000256973		ENSG00000256973	ENSG00000256973	lncRNA	lncRNA	1.1375	1.1375	1.075	1.075	1	1	0.00271477	0.0267464	0	0	1_to_1	identical gene model		2	2	1	1														0
Muscle	ENSG00000256975		ENSG00000256975	ENSG00000256975	processed_pseudogene	processed_pseudogene					0	0					1_to_1	identical gene model		2	2	1	1														0
Muscle	ENSG00000256977	LIMS3	ENSG00000256977	ENSG00000256977	protein_coding	protein_coding		0.12		0.12	0	0			1	0.999783	1_to_1	transcript_count_diff		3;3;2;3;6	3;2;9;3;10;3	5	6			Gap, Path Problem	Gap, Path Problem		High Signal Region					0	HP_0012864;EFO_0000279	0.0036958	0
Muscle	ENSG00000256980	KHDC1L	ENSG00000256980	ENSG00000256980	protein_coding	protein_coding					0	0			1	1	1_to_1	identical gene model		3;2	3;2	2	2	hg19_errors_corrected		GRC Housekeeping	GRC Housekeeping							0	EFO_0004340	0.2049	0
Muscle	ENSG00000256981		ENSG00000256981	ENSG00000256981	unprocessed_pseudogene	unprocessed_pseudogene	0.3	0.3	0.3	0.3	0	0			0	0	1_to_1	identical gene model		1	1	1	1	diff_parts_same_contig		Variation, Unknown	Variation, Unknown							0	EFO_0003830	0.0022175	0
Muscle	ENSG00000256982		ENSG00000256982	ENSG00000256982	lncRNA	lncRNA					0	0					1_to_1	identical gene model		2;3	2;3	2	2	diff_parts_same_contig		Unknown	Unknown							0	EFO_0000676	0.02049	0
Muscle	ENSG00000256984		ENSG00000256984	ENSG00000256984	transcribed_processed_pseudogene	transcribed_processed_pseudogene					0	0					1_to_1	identical gene model		2;1	2;1	2	2	diff_parts_same_contig		GRC Housekeeping	GRC Housekeeping										0
Muscle	ENSG00000256986		ENSG00000256986	ENSG00000256986	unprocessed_pseudogene	unprocessed_pseudogene					0	0					1_to_1	identical gene model		4	4	1	1														0
Muscle	ENSG00000256987		ENSG00000256987	ENSG00000256987	processed_pseudogene	processed_pseudogene					0	0					1_to_1	identical gene model		1	1	1	1														0
Muscle	ENSG00000256988		ENSG00000256988	ENSG00000256988	lncRNA	lncRNA					0	0			0	0	1_to_1	identical gene model		2;3;4	4;3;2	3	3														0
Muscle	ENSG00000256994	LINC02378	ENSG00000256994	ENSG00000256994	lncRNA	lncRNA					0	0					1_to_1	identical gene model		8;3;7;6	8;7;6;3	4	4											0	EFO_0000305	0.040247	0
Muscle	ENSG00000256995	LINC02955	ENSG00000256995	ENSG00000256995	lncRNA	lncRNA					0	0					1_to_1	identical gene model		4;3;5;12;9;4;3;3;3;3;9;3;3;4;10;10	4;5;4;3;3;3;12;3;3;9;10;10;9;4;3;3	16	16	new_contig_added, diff_parts_same_contig										0	EFO_0000326	0.03477	0
Muscle	ENSG00000257000		ENSG00000257000	ENSG00000257000	lncRNA	lncRNA					0	0			1	1	1_to_1	identical gene model		2	2	1	1	diff_parts_same_contig													0
Muscle	ENSG00000257002		ENSG00000257002	ENSG00000257002	lncRNA	lncRNA	0.43	0.43	0.34	0.34	0	0	0.00271477	0.0267464	0.222222	0.222222	1_to_1	identical gene model		3	3	1	1											0	EFO_0001663	0.0038432	0
Muscle	ENSG00000257004		ENSG00000257004	ENSG00000257004	lncRNA	lncRNA					0	0					1_to_1	identical gene model		2	2	1	1														0
Muscle	ENSG00000257005		ENSG00000257005	ENSG00000257005	processed_pseudogene	processed_pseudogene					0	0					1_to_1	identical gene model		1	1	1	1														0
Muscle	ENSG00000257008	GPR142	ENSG00000257008	ENSG00000257008	protein_coding	protein_coding					0	0					1_to_1	identical gene model		4;4;4	4;4;4	3	3	diff_parts_same_contig			Localization Problem							0	EFO_0007318	0.078475	0
Muscle	ENSG00000257009		ENSG00000257009	ENSG00000257009	lncRNA	lncRNA					0	0					1_to_1	identical gene model		2;2	2;2	2	2	diff_parts_same_contig													0
Muscle	ENSG00000257012		ENSG00000257012	ENSG00000257012	unprocessed_pseudogene	unprocessed_pseudogene					0	0					1_to_1	identical gene model		1	1	1	1	diff_parts_same_contig		Clone Problem	Clone Problem										0
Muscle	ENSG00000257016	SLC25A39P2	ENSG00000257016	ENSG00000257016	processed_pseudogene	processed_pseudogene					0	0					1_to_1	identical gene model		1	1	1	1														0
Muscle	ENSG00000257017	HP	ENSG00000257017	ENSG00000257017	protein_coding	protein_coding	1.38	1.38	1.38	1.38	0	0			0.995315	0.996059	1_to_1	transcript_count_diff		7;8;5;3;5;5;5;5;3;3;6;6;4;4;5;5	7;5;4;5;5;3;4;5;5;3;4;5;4;3;8;6;6;5	16	18							1	[Anhaptoglobinemia];[Hypohaptoglobinemia]	3;3	known_molec_cause;known_molec_cause	0	MONDO_0013564	0.43204	0
Muscle	ENSG00000257021	HSPE1P20	ENSG00000257021	ENSG00000257021	processed_pseudogene	processed_pseudogene					0	0					1_to_1	identical gene model		1	1	1	1	diff_parts_same_contig													0
Muscle	ENSG00000257022		ENSG00000257022	ENSG00000257022	lncRNA	lncRNA					0	0					1_to_1	identical gene model		4	4	1	1	new_contig_added, diff_parts_same_contig		Variation	Variation							0	MONDO_0100096	0.030575	0
Muscle	ENSG00000257023	ETNK1-DT	ENSG00000257023	ENSG00000257023	lncRNA	lncRNA					0	0					1_to_1	identical gene model		2	2	1	1														0
Muscle	ENSG00000257025		ENSG00000257025	ENSG00000257025	lncRNA	lncRNA					0	0					1_to_1	identical gene model		2	2	1	1														0
Muscle	ENSG00000257027		ENSG00000257027	ENSG00000257027	lncRNA	lncRNA	0.461429	0.46	0.46	0.46	1	1	0.00271477	0.0267464	0	0	1_to_1	identical gene model		2	2	1	1	diff_parts_same_contig										0	EFO_0000637	0.018008	0
Muscle	ENSG00000257035		ENSG00000257035	ENSG00000257035	unprocessed_pseudogene	unprocessed_pseudogene					0	0					1_to_1	identical gene model		3	3	1	1														0
Muscle	ENSG00000257037	RARS1P1	ENSG00000257037	ENSG00000257037	processed_pseudogene	processed_pseudogene					0	0					1_to_1	identical gene model		2	2	1	1														0
Muscle	ENSG00000257038	ARHGEF17-AS1	ENSG00000257038	ENSG00000257038	lncRNA	lncRNA	0.47	0.47	0.33	0.33	0	0	0.00271477	0.0267464	0.919371	0.919371	1_to_1	identical gene model		3	3	1	1											0	MONDO_0100096	0.0082001	0
Muscle	ENSG00000257042		ENSG00000257042	ENSG00000257042	lncRNA	lncRNA	0.38	0.38	0.38	0.38	0	0			0	0	1_to_1	identical gene model		2	2	1	1											0	EFO_0003060	0.01366	0
Muscle	ENSG00000257043	SRSF3P1	ENSG00000257043	ENSG00000257043	processed_pseudogene	processed_pseudogene	1.3	1.3	1.3	1.3	0	0			0	0	1_to_1	identical gene model		1	1	1	1														0
Muscle	ENSG00000257045		ENSG00000257045	ENSG00000257045	lncRNA	lncRNA	0.35	0.35	0.35	0.35	0	0			0	0	1_to_1	identical gene model		3	3	1	1	diff_parts_same_contig													0
Muscle	ENSG00000257046	SLCO1B3-SLCO1B7	ENSG00000257046	ENSG00000257046	protein_coding	protein_coding					0	0					1_to_1	identical gene model		14;16	14;16	2	2											0	EFO_0004570	0.68636	0
Muscle	ENSG00000257048	LINC02417	ENSG00000257048	ENSG00000257048	lncRNA	lncRNA					0	0					1_to_1	identical gene model		3	3	1	1	diff_parts_same_contig										0	EFO_0000702	0.0048926	0
Muscle	ENSG00000257052	PRPF19-DT	ENSG00000257052	ENSG00000257052	lncRNA	lncRNA	1.11	1.10857	1.1	1.1	1	1	0.00271477	0.0267464	0	0	1_to_1	identical gene model		2	2	1	1	diff_parts_same_contig													0
Muscle	ENSG00000257056	LINC02282	ENSG00000257056	ENSG00000257056	lncRNA	lncRNA					0	0					1_to_1	identical gene model		2;2;3	3;2;2	3	3	diff_parts_same_contig													0
Muscle	ENSG00000257057	C11orf97	ENSG00000257057	ENSG00000257057	protein_coding	protein_coding	0.45	0.45	0.45	0.45	0	0			0	0	1_to_1	identical gene model		4	4	1	1	new_contig_added, diff_parts_same_contig										0	MONDO_0008371	0.080894	0
Muscle	ENSG00000257058		ENSG00000257058	ENSG00000257058	lncRNA	lncRNA	1.12	1.12	1.12	1.12	0	0			0	0	1_to_1	identical gene model		2	2	1	1														0
Muscle	ENSG00000257060		ENSG00000257060	ENSG00000257060	lncRNA	lncRNA	0.2575	0.2575	0.27	0.27	1	1	0.00271477	0.0267464	0.855556	0.855556	1_to_1	identical gene model		4;4;6;3;4;7;4;4;3;3;9;4;6;2	2;9;4;3;6;3;7;4;4;6;4;4;4;3	14	14	diff_parts_same_contig, new_contig_added										0	EFO_0001064	0.041711	0
Muscle	ENSG00000257062		ENSG00000257062	ENSG00000257062	protein_coding	protein_coding					0	0					1_to_1	identical gene model		6;6;6;6;6	6;6;6;6;6	5	5											0	EFO_0004570	0.46197	0
Muscle	ENSG00000257065		ENSG00000257065	ENSG00000257065	protein_coding	protein_coding					0	0			1	1	1_to_1	identical gene model		5	5	1	1	diff_parts_same_contig													0
Muscle	ENSG00000257067	LINC02703	ENSG00000257067	ENSG00000257067	lncRNA	lncRNA	1.92	1.92	1.92	1.92	0	0			0	0	1_to_1	identical gene model		4;3;7	7;4;3	3	3	diff_parts_same_contig										0	EFO_0000641	0.0031035	0
Muscle	ENSG00000257069	KCNK4-TEX40	ENSG00000257069	ENSG00000257069	lncRNA	lncRNA					0	0			1	1	1_to_1	identical gene model		11	11	1	1	diff_parts_same_contig													0
Muscle	ENSG00000257070		ENSG00000257070	ENSG00000257070	processed_pseudogene	processed_pseudogene					0	0					1_to_1	identical gene model		1	1	1	1	diff_parts_same_contig													0
Muscle	ENSG00000257074	RPL29P33	ENSG00000257074	ENSG00000257074	processed_pseudogene	processed_pseudogene	2.35	2.35	2.35	2.35	0	0			0.5	0.5	1_to_1	identical gene model		1	1	1	1	diff_parts_same_contig		Variation	Variation										0
Muscle	ENSG00000257075	RPEP6	ENSG00000257075	ENSG00000257075	processed_pseudogene	processed_pseudogene					0	0					1_to_1	identical gene model		1	1	1	1	diff_parts_same_contig		Variation	Variation										0
Muscle	ENSG00000257078		ENSG00000257078	ENSG00000257078	processed_pseudogene	processed_pseudogene					0	0					1_to_1	identical gene model		1	1	1	1	diff_parts_same_contig													0
Muscle	ENSG00000257083		ENSG00000257083	ENSG00000257083	lncRNA	lncRNA	0.32	0.32	0.32	0.32	0	0			0	0	1_to_1	identical gene model		4;5;4;5;3;4	5;5;4;4;4;3	6	6	new_contig_added, diff_parts_same_contig										0	EFO_0002496;EFO_1001841	0.04636	0
Muscle	ENSG00000257084	MIR200CHG	ENSG00000257084	ENSG00000257084	lncRNA	lncRNA					0	0					1_to_1	identical gene model		2	2	1	1	diff_parts_same_contig		Variation, Clone Problem	Variation, Clone Problem							0	MONDO_0100096	0.032198	0
Muscle	ENSG00000257086		ENSG00000257086	ENSG00000257086	lncRNA	lncRNA	1.17857	1.17714	1.02	1.02	1	1	0.00271477	0.0267464	0.378685	0.378685	1_to_1	identical gene model		4	4	1	1	diff_parts_same_contig													0
Muscle	ENSG00000257087		ENSG00000257087	ENSG00000257087	processed_pseudogene	processed_pseudogene					0	0					1_to_1	identical gene model		1	1	1	1	diff_parts_same_contig													0
Muscle	ENSG00000257093	DENND11	ENSG00000257093	ENSG00000257093	protein_coding	protein_coding	5.99375	5.99125	6.375	6.375	1	1	0.00271477	0.0267464	0.257182	0.257182	1_to_1	identical gene model		9;9	9;9	2	2			Variation	Variation							0	GO_0050913	0.16874	0
Muscle	ENSG00000257094		ENSG00000257094	ENSG00000257094	processed_pseudogene	processed_pseudogene					0	0					1_to_1	identical gene model		1	1	1	1														0
Muscle	ENSG00000257095		ENSG00000257095	ENSG00000257095	lncRNA	lncRNA					0	0					1_to_1	identical gene model		4	4	1	1											0	EFO_0000702	0.015298	0
Muscle	ENSG00000257096		ENSG00000257096	ENSG00000257096	lncRNA	lncRNA					0	0			1	1	1_to_1	identical gene model		2	2	1	1	diff_parts_same_contig, new_contig_added		GRC Housekeeping	GRC Housekeeping										0
Muscle	ENSG00000257097	CLIP1-AS1	ENSG00000257097	ENSG00000257097	lncRNA	lncRNA	0.27	0.27	0.26	0.26	1	1	0.00271477	0.0267464	0.497917	0.497917	1_to_1	identical gene model		3;2	2;3	2	2											0	EFO_0000707	0.043463	0
Muscle	ENSG00000257101	LRRC37A13P	ENSG00000257101	ENSG00000257101	processed_pseudogene	processed_pseudogene					0	0					1_to_1	identical gene model		1	1	1	1	diff_parts_same_contig													0
Muscle	ENSG00000257103	LSM14A	ENSG00000257103	ENSG00000257103	protein_coding	protein_coding	5.95375	5.95125	6.295	6.29	1	1	0.00271477	0.0267464	0.993479	0.993479	1_to_1	identical gene model		11;10;10;2;7;7;4;3	4;10;10;11;7;7;2;3	8	8	new_contig_added, diff_parts_same_contig		Variation	Variation							0	EFO_0005192	0.32846	1			yes
Muscle	ENSG00000257105		ENSG00000257105	ENSG00000257105	lncRNA	lncRNA					0	0					1_to_1	identical gene model		3	3	1	1											0	MONDO_0100096	0.007589	0
Muscle	ENSG00000257108	NHLRC4	ENSG00000257108	ENSG00000257108	protein_coding	protein_coding	0.335	0.335	0.335	0.335	0	0			0.968182	0.968182	1_to_1	identical gene model		2;2	2;2	2	2	diff_parts_same_contig										0	EFO_0004527	0.052311	0
Muscle	ENSG00000257109	OR4F28P	ENSG00000257109	ENSG00000257109	unprocessed_pseudogene	unprocessed_pseudogene					0	0					1_to_1	identical gene model		1	1	1	1					High Signal Region									0
Muscle	ENSG00000257113		ENSG00000257113	ENSG00000257113	processed_pseudogene	processed_pseudogene					0	0					1_to_1	identical gene model		1	1	1	1	diff_parts_same_contig													0
Muscle	ENSG00000257114	LINC02450	ENSG00000257114	ENSG00000257114	lncRNA	lncRNA					0	0			1	1	1_to_1	identical gene model		4;3;4;3;5;4;4	5;3;4;4;4;4;3	7	7	diff_parts_same_contig													0
Muscle	ENSG00000257115	OR11H12	ENSG00000257115	ENSG00000257115	protein_coding	protein_coding	0.19	0.19	0.19	0.19	0	0			0	0	1_to_1	identical gene model		1	1	1	1	diff_parts_same_contig		Gap	Gap	High Signal Region	High Signal Region					0	EFO_0009700	0.21917	0
Muscle	ENSG00000257119	EEF1B2P4	ENSG00000257119	ENSG00000257119	processed_pseudogene	processed_pseudogene					0	0					1_to_1	identical gene model		2	2	1	1	diff_parts_same_contig													0
Muscle	ENSG00000257120		ENSG00000257120	ENSG00000257120	lncRNA	lncRNA					0	0					1_to_1	identical gene model		2	2	1	1	diff_parts_same_contig													0
Muscle	ENSG00000257121		ENSG00000257121	ENSG00000257121	processed_pseudogene	processed_pseudogene					0	0					1_to_1	identical gene model		1	1	1	1														0
Muscle	ENSG00000257122	RRN3P3	ENSG00000257122	ENSG00000257122	transcribed_unprocessed_pseudogene	transcribed_unprocessed_pseudogene	3.84375	3.8375	3.175	3.175	1	1	0.00271477	0.0267464	0.380709	0.380709	1_to_1	identical gene model		4;7	7;4	2	2			Unknown, Path Problem	Unknown, Path Problem										0
Muscle	ENSG00000257124		ENSG00000257124	ENSG00000257124	lncRNA	lncRNA					0	0					1_to_1	identical gene model		2	2	1	1														0
Muscle	ENSG00000257125	KRT127P	ENSG00000257125	ENSG00000257125	unprocessed_pseudogene	unprocessed_pseudogene					0	0					1_to_1	identical gene model		3	3	1	1														0
Muscle	ENSG00000257126	FOXG1-AS1	ENSG00000257126	ENSG00000257126	lncRNA	lncRNA					0	0					1_to_1	identical gene model		5;5;4;3;4	3;4;4;5;5	5	5	new_contig_added, diff_parts_same_contig										0	EFO_1001056	0.0031404	0
Muscle	ENSG00000257127	CLLU1	ENSG00000257127	ENSG00000257127	lncRNA	lncRNA					0	0			0.979167	0.979167	1_to_1	identical gene model		2;3;2;1;1	3;2;1;2;1	5	5											0	EFO_0000095	0.02457	0
Muscle	ENSG00000257128		ENSG00000257128	ENSG00000257128	processed_pseudogene	processed_pseudogene					0	0					1_to_1	identical gene model		2	2	1	1														0
Muscle	ENSG00000257129		ENSG00000257129	ENSG00000257129	transcribed_processed_pseudogene	transcribed_processed_pseudogene					0	0					1_to_1	identical gene model		1;1	1;1	2	2														0
Muscle	ENSG00000257135	ODC1-DT	ENSG00000257135	ENSG00000257135	lncRNA	lncRNA	0.757143	0.757143	0.84	0.84	1	1	0.00271477	0.0267464	0.682123	0.682123	1_to_1	identical gene model		4;3;4;4;2	4;3;4;4;2	5	5														0
Muscle	ENSG00000257137	LINC02874	ENSG00000257137	ENSG00000257137	lncRNA	lncRNA					0	0					1_to_1	identical gene model		3;3;2;4;3;4	4;3;4;3;3;2	6	6											0	EFO_0000384	0.0020829	0
Muscle	ENSG00000257138	TAS2R38	ENSG00000257138	ENSG00000257138	protein_coding	protein_coding					0	0					1_to_1	identical gene model		1	1	1	1							1	[Phenylthiocarbamide tasting]	3	known_molec_cause	0	GO_0050913	0.42436	0
Muscle	ENSG00000257139	LINC02821	ENSG00000257139	ENSG00000257139	lncRNA	lncRNA					0	0			1	1	1_to_1	identical gene model		3	3	1	1											0	EFO_0000519	0.012566	0
Muscle	ENSG00000257142		ENSG00000257142	ENSG00000257142	unprocessed_pseudogene	unprocessed_pseudogene					0	0					1_to_1	identical gene model		1	1	1	1	diff_parts_same_contig		Gap	Gap	High Signal Region	High Signal Region								0
Muscle	ENSG00000257146		ENSG00000257146	ENSG00000257146	processed_pseudogene	processed_pseudogene					0	0					1_to_1	identical gene model		1	1	1	1														0
Muscle	ENSG00000257150	PGAM1P5	ENSG00000257150	ENSG00000257150	transcribed_processed_pseudogene	transcribed_processed_pseudogene					0	0			1	1	1_to_1	identical gene model		1;5;2	2;5;1	3	3											0	EFO_0004348	0.004435	0
Muscle	ENSG00000257155	NUBPL-DT	ENSG00000257155	ENSG00000257155	lncRNA	lncRNA					0	0					1_to_1	identical gene model		2	2	1	1	diff_parts_same_contig		Variation	Variation										0
Muscle	ENSG00000257157		ENSG00000257157	ENSG00000257157	processed_pseudogene	processed_pseudogene					0	0					1_to_1	identical gene model		1	1	1	1														0
Muscle	ENSG00000257159		ENSG00000257159	ENSG00000257159	processed_pseudogene	processed_pseudogene					0	0					1_to_1	identical gene model		2	2	1	1	diff_parts_same_contig		Variation	Variation										0
Muscle	ENSG00000257162	MED15P6	ENSG00000257162	ENSG00000257162	transcribed_processed_pseudogene	transcribed_processed_pseudogene					0	0					1_to_1	exon_count_diff		7;8	8;4	2	2	diff_parts_same_contig		Gap, Path Problem	Gap	High Signal Region	High Signal Region								0
Muscle	ENSG00000257164	LINC02451	ENSG00000257164	ENSG00000257164	lncRNA	lncRNA					0	0					1_to_1	identical gene model		5;5	5;5	2	2	diff_parts_same_contig													0
Muscle	ENSG00000257165		ENSG00000257165	ENSG00000257165	lncRNA	lncRNA					0	0					1_to_1	identical gene model		3;2	3;2	2	2														0
Muscle	ENSG00000257167	TMPO-AS1	ENSG00000257167	ENSG00000257167	lncRNA	lncRNA	0.1725	0.17	0.15	0.145	1	1	0.00271477	0.0267464	0.868467	0.868467	1_to_1	identical gene model		3;2	2;3	2	2											0	EFO_0000182	0.085209	0
Muscle	ENSG00000257169		ENSG00000257169	ENSG00000257169	processed_pseudogene	processed_pseudogene					0	0					1_to_1	identical gene model		1	1	1	1														0
Muscle	ENSG00000257171		ENSG00000257171	ENSG00000257171	transcribed_unprocessed_pseudogene	transcribed_unprocessed_pseudogene					0	0					1_to_1	identical gene model		3	3	1	1	diff_parts_same_contig				High Signal Region	High Signal Region								0
Muscle	ENSG00000257173	AK6P2	ENSG00000257173	ENSG00000257173	processed_pseudogene	processed_pseudogene					0	0					1_to_1	identical gene model		1	1	1	1					High Signal Region									0
Muscle	ENSG00000257175		ENSG00000257175	ENSG00000257175	processed_pseudogene	processed_pseudogene	0.165		0.165		0	0			0	1	1_to_1	identical gene model		1	1	1	1	diff_parts_same_contig		Gap	Gap	High Signal Region	High Signal Region								0
Muscle	ENSG00000257176		ENSG00000257176	ENSG00000257176	lncRNA	lncRNA	0.81625	0.81625	0.66	0.66	1	1	0.00271477	0.0267464	0.418874	0.418874	1_to_1	identical gene model		7;2;2	2;7;2	3	3											0	EFO_0000637	0.016132	0
Muscle	ENSG00000257178		ENSG00000257178	ENSG00000257178	lncRNA	lncRNA	0.14	0.14	0.14	0.14	0	0	0.00271477	0.0267464	0	0	1_to_1	identical gene model		1	1	1	1			GRC Housekeeping, Path Problem, Gap	GRC Housekeeping, Gap							0	EFO_0000305	0.021171	0
Muscle	ENSG00000257179	HMGN2P6	ENSG00000257179	ENSG00000257179	processed_pseudogene	processed_pseudogene					0	0					1_to_1	identical gene model		1	1	1	1	diff_parts_same_contig		Variation	Variation										0
Muscle	ENSG00000257180		ENSG00000257180	ENSG00000257180	lncRNA	lncRNA					0	0					1_to_1	identical gene model		4	4	1	1											0	EFO_0000729	0.011032	0
Muscle	ENSG00000257181		ENSG00000257181	ENSG00000257181	lncRNA	lncRNA					0	0			1	1	1_to_1	identical gene model		2	2	1	1														0
Muscle	ENSG00000257183		ENSG00000257183	ENSG00000257183	lncRNA	lncRNA					0	0					1_to_1	identical gene model		4	4	1	1	new_contig_added, diff_parts_same_contig													0
Muscle	ENSG00000257184		ENSG00000257184	ENSG00000257184	protein_coding	protein_coding					0	0			1	1	1_to_1	identical gene model		3	3	1	1	diff_parts_same_contig													0
Muscle	ENSG00000257185	LINC02293	ENSG00000257185	ENSG00000257185	lncRNA	lncRNA					0	0					1_to_1	identical gene model		5;3;3;3;4;4;4;3;5	4;3;5;4;4;5;3;3;3	9	9	diff_parts_same_contig, new_contig_added										0	EFO_0000326	0.0069484	0
Muscle	ENSG00000257191		ENSG00000257191	ENSG00000257191	lncRNA	lncRNA					0	0					1_to_1	identical gene model		4	4	1	1											0	EFO_0005842	0.0087885	0
Muscle	ENSG00000257193	LINC02385	ENSG00000257193	ENSG00000257193	lncRNA	lncRNA					0	0					1_to_1	identical gene model		3	3	1	1														0
Muscle	ENSG00000257194		ENSG00000257194	ENSG00000257194	lncRNA	lncRNA	0.31	0.31	0.31	0.31	0	0			0	0	1_to_1	identical gene model		2	2	1	1											0	EFO_0000365	0.035125	0
Muscle	ENSG00000257195	HNRNPA1P50	ENSG00000257195	ENSG00000257195	processed_pseudogene	processed_pseudogene					0	0					1_to_1	identical gene model		1	1	1	1	diff_parts_same_contig													0
Muscle	ENSG00000257198	FAM205BP	ENSG00000257198	ENSG00000257198	transcribed_unprocessed_pseudogene	transcribed_unprocessed_pseudogene					0	0					1_to_1	identical gene model		2;4;4	4;4;2	3	3														0
Muscle	ENSG00000257199		ENSG00000257199	ENSG00000257199	processed_pseudogene	processed_pseudogene					0	0					1_to_1	identical gene model		1	1	1	1	diff_parts_same_contig													0
Muscle	ENSG00000257202		ENSG00000257202	ENSG00000257202	lncRNA	lncRNA	0.62	0.62	0.62	0.62	0	0			0	0	1_to_1	identical gene model		3	3	1	1											0	EFO_0000729	0.0058485	0
Muscle	ENSG00000257207		ENSG00000257207	ENSG00000257207	protein_coding	protein_coding					0	0	0.00271477	0.0267464	0.994704	0.994704	1_to_1	identical gene model		18	18	1	1			Gap, Path Problem	Gap, Path Problem		Low Mappability								0
Muscle	ENSG00000257210	NACAP8	ENSG00000257210	ENSG00000257210	processed_pseudogene	processed_pseudogene	1.035	1.035	1.035	1.035	0	0			0	0	1_to_1	identical gene model		1	1	1	1														0
Muscle	ENSG00000257218	GATC	ENSG00000257218	ENSG00000257218	protein_coding	protein_coding	4.91	4.90625	4.11	4.11	1	1	0.00271477	0.0267464	0.663428	0.663428	1_to_1	identical gene model		3;5;4	5;4;3	3	3							1	Combined oxidative phosphorylation deficiency 42	3	known_molec_cause	0	MONDO_0030008	0.45274	0
Muscle	ENSG00000257219	LNCOG	ENSG00000257219	ENSG00000257219	lncRNA	lncRNA					0	0			1	1	1_to_1	identical gene model		4;5	5;4	2	2			Gap	Gap							0	EFO_0000729	0.014255	0
Muscle	ENSG00000257220	PRXL2AP1	ENSG00000257220	ENSG00000257220	processed_pseudogene	processed_pseudogene					0	0					1_to_1	identical gene model		1	1	1	1	diff_parts_same_contig													0
Muscle	ENSG00000257221		ENSG00000257221	ENSG00000257221	lncRNA	lncRNA	0.2	0.2	0.2	0.2	0	0			0.5	0.5	1_to_1	identical gene model		3;3;3	3;3;3	3	3	diff_parts_same_contig										0	EFO_0000729	0.013064	0
Muscle	ENSG00000257222		ENSG00000257222	ENSG00000257222	lncRNA	lncRNA	1.21	1.21	1.21	1.21	0	0			0	0	1_to_1	identical gene model		3	3	1	1	diff_parts_same_contig		Clone Problem	Clone Problem										0
Muscle	ENSG00000257224		ENSG00000257224	ENSG00000257224	transcribed_processed_pseudogene	transcribed_processed_pseudogene					0	0					1_to_1	identical gene model		1	1	1	1	diff_parts_same_contig		Gap	Gap	High Signal Region	High Signal Region								0
Muscle	ENSG00000257225		ENSG00000257225	ENSG00000257225	lncRNA	lncRNA	0.24	0.24	0.24	0.24	0	0			0.977143	0.977143	1_to_1	identical gene model		2	2	1	1														0
Muscle	ENSG00000257226		ENSG00000257226	ENSG00000257226	lncRNA	lncRNA	0.16	0.16	0.16	0.16	0	0			0	0	1_to_1	identical gene model		3	3	1	1			Path Problem	Path Problem							0	MONDO_0100096	0.010846	0
Muscle	ENSG00000257228		ENSG00000257228	ENSG00000257228	lncRNA	lncRNA					0	0					1_to_1	identical gene model		5;3	5;3	2	2											0	EFO_1000044	0.03732	0
Muscle	ENSG00000257230	LINC02448	ENSG00000257230	ENSG00000257230	lncRNA	lncRNA					0	0					1_to_1	identical gene model		3	3	1	1											0	EFO_0005922	0.0057905	0
Muscle	ENSG00000257231	DYNLL1P4	ENSG00000257231	ENSG00000257231	processed_pseudogene	processed_pseudogene					0	0					1_to_1	identical gene model		1	1	1	1														0
Muscle	ENSG00000257235		ENSG00000257235	ENSG00000257235	lncRNA	lncRNA					0	0					1_to_1	identical gene model		3	3	1	1	diff_parts_same_contig													0
Muscle	ENSG00000257237		ENSG00000257237	ENSG00000257237	unprocessed_pseudogene	unprocessed_pseudogene					0	0					1_to_1	identical gene model		3	3	1	1														0
Muscle	ENSG00000257239		ENSG00000257239	ENSG00000257239	lncRNA	lncRNA					0	0					1_to_1	identical gene model		2	2	1	1														0
Muscle	ENSG00000257241		ENSG00000257241	ENSG00000257241	lncRNA	lncRNA					0	0					1_to_1	identical gene model		2	2	1	1	diff_parts_same_contig										0	MONDO_0100096	0.0059703	0
Muscle	ENSG00000257242	LINC01619	ENSG00000257242	ENSG00000257242	lncRNA	lncRNA	0.135	0.135	0.135	0.135	0	0			0.959524	0.959524	1_to_1	identical gene model		5;2;5;2;5;4;6;6;5;4;2;6	6;5;2;6;5;5;6;4;4;2;5;2	12	12											0	Orphanet_3389	0.0032847	0
Muscle	ENSG00000257243	PARK7P1	ENSG00000257243	ENSG00000257243	processed_pseudogene	processed_pseudogene	0.56	0.56	0.56	0.56	1	1	0.00271477	0.0267464	0	0	1_to_1	identical gene model		1	1	1	1														0
Muscle	ENSG00000257246	PHB1P19	ENSG00000257246	ENSG00000257246	processed_pseudogene	processed_pseudogene	0.375	0.375	0.375	0.375	0	0			0	0	1_to_1	identical gene model		1	1	1	1	diff_parts_same_contig													0
Muscle	ENSG00000257252		ENSG00000257252	ENSG00000257252	lncRNA	lncRNA	1.12	1.12	1.35	1.35	1	1	0.00271477	0.0267464	0.526594	0.526594	1_to_1	identical gene model		3;2;4	3;4;2	3	3											0	EFO_0005044	0.0085256	0
Muscle	ENSG00000257253		ENSG00000257253	ENSG00000257253	lncRNA	lncRNA	0.68	0.68	0.68	0.68	0	0			0	0	1_to_1	identical gene model		4	4	1	1														0
Muscle	ENSG00000257254		ENSG00000257254	ENSG00000257254	processed_pseudogene	processed_pseudogene	1.86	1.86	1.86	1.86	0	0			0	0	1_to_1	identical gene model		1	1	1	1														0
Muscle	ENSG00000257256		ENSG00000257256	ENSG00000257256	lncRNA	lncRNA					0	0					1_to_1	identical gene model		2	2	1	1														0
Muscle	ENSG00000257258		ENSG00000257258	ENSG00000257258	lncRNA	lncRNA					0	0					1_to_1	identical gene model		2;3	3;2	2	2	diff_parts_same_contig										0	EFO_0000198	0.002913	0
Muscle	ENSG00000257259	LINC02388	ENSG00000257259	ENSG00000257259	lncRNA	lncRNA	0.65	0.6475	0.52	0.52	1	1	0.00271477	0.0267464	0.511905	0.511905	1_to_1	identical gene model		8;4;7;2;2;3	7;8;2;2;3;4	6	6	new_contig_added, diff_parts_same_contig										0	HP_0001636	0.0041975	0
Muscle	ENSG00000257261	SLC38A4-AS1	ENSG00000257261	ENSG00000257261	lncRNA	lncRNA	1.98857	1.98857	2.06	2.06	1	1	0.00271477	0.0267464	0.960786	0.960786	1_to_1	identical gene model		2;4;4;1;3;4;3;3;3	3;4;3;4;3;4;2;1;3	9	9	new_contig_added, diff_parts_same_contig													0
Muscle	ENSG00000257262		ENSG00000257262	ENSG00000257262	lncRNA	lncRNA					0	0					1_to_1	identical gene model		3	3	1	1														0
Muscle	ENSG00000257264		ENSG00000257264	ENSG00000257264	lncRNA	lncRNA		0.565		0.565	0	0			1	0.8125	1_to_1	identical gene model		1	1	1	1			Variation, Unknown	Variation, Unknown										0
Muscle	ENSG00000257265		ENSG00000257265	ENSG00000257265	lncRNA	lncRNA					0	0					1_to_1	identical gene model		4	4	1	1														0
Muscle	ENSG00000257267	ZNF271P	ENSG00000257267	ENSG00000257267	transcribed_unitary_pseudogene	transcribed_unitary_pseudogene	2.73	2.7275	2.96	2.96	1	1	0.00271477	0.0267464	0.954989	0.954989	1_to_1	identical gene model		3;2;2;2;5	3;5;2;2;2	5	5	diff_parts_same_contig, new_contig_added										0	EFO_0000503	0.0036958	0
Muscle	ENSG00000257268		ENSG00000257268	ENSG00000257268	lncRNA	lncRNA					0	0					1_to_1	identical gene model		2	2	1	1	new_contig_added, diff_parts_same_contig													0
Muscle	ENSG00000257270		ENSG00000257270	ENSG00000257270	lncRNA	lncRNA	0.93	0.93	0.93	0.93	0	0			0.994792	0.994792	1_to_1	identical gene model		2	2	1	1	new_contig_added													0
Muscle	ENSG00000257271	KIRREL3-AS1	ENSG00000257271	ENSG00000257271	lncRNA	lncRNA					0	0					1_to_1	identical gene model		2	2	1	1	new_contig_added, diff_parts_same_contig										0	EFO_0000702	0.011176	0
Muscle	ENSG00000257272		ENSG00000257272	ENSG00000257272	lncRNA	lncRNA	0.515	0.515	0.515	0.515	0	0			0	0	1_to_1	identical gene model		2	2	1	1	diff_parts_same_contig													0
Muscle	ENSG00000257275		ENSG00000257275	ENSG00000257275	lncRNA	lncRNA					0	0					1_to_1	identical gene model		3;3;3	3;3;3	3	3														0
Muscle	ENSG00000257277		ENSG00000257277	ENSG00000257277	lncRNA	lncRNA					0	0					1_to_1	identical gene model		2;2;2	2;2;2	3	3			Path Problem	Path Problem							0	EFO_0000707	0.032038	0
Muscle	ENSG00000257279		ENSG00000257279	ENSG00000257279	lncRNA	lncRNA	0.14	0.14	0.14	0.14	0	0	0.00271477	0.0267464	0	0	1_to_1	identical gene model		4	4	1	1											0	EFO_0003758	0.0052594	0
Muscle	ENSG00000257281		ENSG00000257281	ENSG00000257281	processed_pseudogene	processed_pseudogene					0	0					1_to_1	identical gene model		1	1	1	1														0
Muscle	ENSG00000257283		ENSG00000257283	ENSG00000257283	lncRNA	lncRNA	1.09333	1.09	1.04	1.04	0	0	0.00271477	0.0267464	0	0	1_to_1	identical gene model		3	3	1	1	diff_parts_same_contig										0	MONDO_0100096	0.005907	0
Muscle	ENSG00000257284		ENSG00000257284	ENSG00000257284	lncRNA	lncRNA					0	0					1_to_1	identical gene model		4	4	1	1	diff_parts_same_contig		Path Problem	Path Problem							0	EFO_0000305	0.016024	0
Muscle	ENSG00000257285	PRMT5-DT	ENSG00000257285	ENSG00000257285	lncRNA	lncRNA	0.368	0.368	0.27	0.27	1	1	0.00271477	0.0267464	0.297619	0.297619	1_to_1	identical gene model		3;3;3	3;3;3	3	3	diff_parts_same_contig													0
Muscle	ENSG00000257286		ENSG00000257286	ENSG00000257286	lncRNA	lncRNA					0	0			1	1	1_to_1	identical gene model		2	2	1	1														0
Muscle	ENSG00000257287	H3P35	ENSG00000257287	ENSG00000257287	processed_pseudogene	processed_pseudogene					0	0					1_to_1	identical gene model		1	1	1	1	diff_parts_same_contig													0
Muscle	ENSG00000257288		ENSG00000257288	ENSG00000257288	processed_pseudogene	processed_pseudogene					0	0					1_to_1	identical gene model		1	1	1	1			Variation	Variation										0
Muscle	ENSG00000257289		ENSG00000257289	ENSG00000257289	processed_pseudogene	processed_pseudogene					0	0					1_to_1	identical gene model		1	1	1	1														0
Muscle	ENSG00000257292		ENSG00000257292	ENSG00000257292	unprocessed_pseudogene	unprocessed_pseudogene					0	0					1_to_1	identical gene model		4	4	1	1														0
Muscle	ENSG00000257294		ENSG00000257294	ENSG00000257294	lncRNA	lncRNA					0	0					1_to_1	identical gene model		2	2	1	1											0	EFO_0000305	0.035494	0
Muscle	ENSG00000257296		ENSG00000257296	ENSG00000257296	processed_pseudogene	processed_pseudogene					0	0					1_to_1	identical gene model		1	1	1	1														0
Muscle	ENSG00000257298		ENSG00000257298	ENSG00000257298	lncRNA	lncRNA	0.16	0.16	0.16	0.16	0	0	0.00271477	0.0267464	0	0	1_to_1	identical gene model		2	2	1	1											0	EFO_0008511	0.0019266	0
Muscle	ENSG00000257300	HAUS8P1	ENSG00000257300	ENSG00000257300	processed_pseudogene	processed_pseudogene					0	0					1_to_1	identical gene model		1	1	1	1														0
Muscle	ENSG00000257302	FAHD2P1	ENSG00000257302	ENSG00000257302	processed_pseudogene	processed_pseudogene					0	0					1_to_1	identical gene model		1	1	1	1														0
Muscle	ENSG00000257303	CNPY2-AS1	ENSG00000257303	ENSG00000257303	lncRNA	lncRNA	28.4413	28.4175	31.105	31.1	1	1	0.00271477	0.0267464	0.768201	0.768201	1_to_1	identical gene model		3;2;2	3;2;2	3	3											0	MONDO_0100096	0.013321	0
Muscle	ENSG00000257307		ENSG00000257307	ENSG00000257307	processed_pseudogene	processed_pseudogene	0.38	0.38	0.38	0.38	0	0			0	0	1_to_1	identical gene model		1	1	1	1	diff_parts_same_contig													0
Muscle	ENSG00000257308		ENSG00000257308	ENSG00000257308	processed_pseudogene	processed_pseudogene					0	0					1_to_1	identical gene model		1	1	1	1														0
Muscle	ENSG00000257310		ENSG00000257310	ENSG00000257310	lincRNA	lncRNA					0	0			1	1	1_to_1	identical gene model		1	1	1	1	diff_parts_same_contig		Path Problem, Gap, GRC Housekeeping	GRC Housekeeping, Path Problem	High Signal Region	High Signal Region					0	EFO_1000044	0.03732	0
Muscle	ENSG00000257315	ZBED6	ENSG00000257315	ENSG00000257315	protein_coding	protein_coding	0.361667	0.361667	0.35	0.35	1	1	0.00271477	0.0267464	0.991109	0.991109	1_to_1	identical gene model		17	17	1	1											0	EFO_0004995	0.35443	0
Muscle	ENSG00000257316	ASS1P14	ENSG00000257316	ENSG00000257316	processed_pseudogene	processed_pseudogene					0	0					1_to_1	identical gene model		1	1	1	1	diff_parts_same_contig													0
Muscle	ENSG00000257319	DBX2-AS1	ENSG00000257319	ENSG00000257319	lncRNA	lncRNA					0	0					1_to_1	identical gene model		2	2	1	1														0
Muscle	ENSG00000257322		ENSG00000257322	ENSG00000257322	lncRNA	lncRNA	0.486667	0.486667	0.57	0.57	0	0	0.00271477	0.0267464	0.583333	0.583333	1_to_1	identical gene model		4;3;3;3;3;2	3;3;3;2;3;4	6	6	new_contig_added, diff_parts_same_contig										0	MONDO_0100096	0.0073467	0
Muscle	ENSG00000257323		ENSG00000257323	ENSG00000257323	processed_pseudogene	processed_pseudogene					0	0					1_to_1	identical gene model		1	1	1	1														0
Muscle	ENSG00000257325		ENSG00000257325	ENSG00000257325	lncRNA	lncRNA					0	0					1_to_1	identical gene model		2	2	1	1														0
Muscle	ENSG00000257327		ENSG00000257327	ENSG00000257327	lncRNA	lncRNA	1.292	1.29	1.5	1.49	1	1	0.00271477	0.0267464	0.305556	0.305556	1_to_1	identical gene model		2	2	1	1														0
Muscle	ENSG00000257329		ENSG00000257329	ENSG00000257329	lncRNA	lncRNA					0	0					1_to_1	identical gene model		3	3	1	1											0	EFO_0005922	0.0050244	0
Muscle	ENSG00000257331	RACGAP1P1	ENSG00000257331	ENSG00000257331	processed_pseudogene	processed_pseudogene					0	0					1_to_1	identical gene model		1	1	1	1											0	EFO_0000182	0.07574	0
Muscle	ENSG00000257332	HNRNPA1P69	ENSG00000257332	ENSG00000257332	processed_pseudogene	processed_pseudogene					0	0					1_to_1	identical gene model		1	1	1	1														0
Muscle	ENSG00000257335	MGAM	ENSG00000257335	ENSG00000257335	protein_coding	protein_coding	0.18	0.18	0.18	0.18	0	0			0.818533	0.818533	1_to_1	identical gene model		6;71;2;2;3;3;5;48;48	6;3;48;71;5;48;3;2;2	9	9			Unknown	Unknown							0	MONDO_0005148	0.60355	0
Muscle	ENSG00000257336	PRELID2P1	ENSG00000257336	ENSG00000257336	processed_pseudogene	processed_pseudogene					0	0					1_to_1	identical gene model		1	1	1	1														0
Muscle	ENSG00000257337	TNS2-AS1	ENSG00000257337	ENSG00000257337	lncRNA	lncRNA	8.79875	8.79375	7.605	7.6	1	1	0.00271477	0.0267464	0.877987	0.877987	1_to_1	identical gene model		4;2;4;2;3;2;3;4;4;2;4;5;6;3;5;3;3;4;6;2;5;6;3;3	3;2;4;6;2;5;6;4;5;4;3;5;3;6;3;3;2;3;4;3;4;2;4;2	24	24											0	EFO_0003758	0.0089407	0
Muscle	ENSG00000257341		ENSG00000257341	ENSG00000257341	protein_coding	protein_coding	0.35	0.35	0.35	0.35	0	0			0.999955	0.999955	1_to_1	identical gene model		7;6;4;6;7;5	7;4;5;6;6;7	6	6	new_contig_added													0
Muscle	ENSG00000257342		ENSG00000257342	ENSG00000257342	lncRNA	lncRNA					0	0			1	1	1_to_1	identical gene model		2	2	1	1	new_contig_added, diff_parts_same_contig													0
Muscle	ENSG00000257343		ENSG00000257343	ENSG00000257343	unprocessed_pseudogene	unprocessed_pseudogene					0	0					1_to_1	identical gene model		3	3	1	1														0
Muscle	ENSG00000257345	LINC02413	ENSG00000257345	ENSG00000257345	lncRNA	lncRNA					0	0			1	1	1_to_1	identical gene model		2;4	4;2	2	2											0	EFO_0000182	0.02203	0
Muscle	ENSG00000257346		ENSG00000257346	ENSG00000257346	lncRNA	lncRNA					0	0					1_to_1	identical gene model		3;3	3;3	2	2														0
Muscle	ENSG00000257350		ENSG00000257350	ENSG00000257350	processed_pseudogene	processed_pseudogene					0	0					1_to_1	identical gene model		1	1	1	1														0
Muscle	ENSG00000257354	MIRLET7IHG	ENSG00000257354	ENSG00000257354	lncRNA	lncRNA	0.7375	0.7375	0.66	0.66	1	1	0.00271477	0.0267464	0	0	1_to_1	identical gene model		2	2	1	1	diff_parts_same_contig										0	EFO_0000637	0.01296	0
Muscle	ENSG00000257355		ENSG00000257355	ENSG00000257355	protein_coding	protein_coding					0	0			1	1	1_to_1	identical gene model		5	5	1	1	new_contig_added, diff_parts_same_contig													0
Muscle	ENSG00000257356	BNIP3P6	ENSG00000257356	ENSG00000257356	processed_pseudogene	processed_pseudogene					0	0					1_to_1	identical gene model		1	1	1	1	diff_parts_same_contig				High Signal Region	High Signal Region								0
Muscle	ENSG00000257359		ENSG00000257359	ENSG00000257359	lncRNA	lncRNA					0	0					1_to_1	identical gene model		2	2	1	1	diff_parts_same_contig										0	EFO_0003758	0.0024497	0
Muscle	ENSG00000257360		ENSG00000257360	ENSG00000257360	processed_pseudogene	processed_pseudogene					0	0					1_to_1	identical gene model		1	1	1	1														0
Muscle	ENSG00000257364	VENTXP3	ENSG00000257364	ENSG00000257364	processed_pseudogene	processed_pseudogene					0	0					1_to_1	identical gene model		1	1	1	1														0
Muscle	ENSG00000257365	FNTB	ENSG00000257365	ENSG00000257365	protein_coding	protein_coding	3.38875	3.38625	2.315	2.315	1	1	0.00271477	0.0267464	0.991538	0.991537	1_to_1	identical gene model		12;5;10;5;2;5;6;3	12;5;5;5;10;6;2;3	8	8	diff_parts_same_contig, new_contig_added										0	MONDO_0008310	0.39627	0
Muscle	ENSG00000257366		ENSG00000257366	ENSG00000257366	lncRNA	lncRNA					0	0			1	1	1_to_1	identical gene model		1	1	1	1			Unknown	Unknown										0
Muscle	ENSG00000257368		ENSG00000257368	ENSG00000257368	processed_pseudogene	processed_pseudogene	0.58	0.58	0.58	0.58	0	0			0	0	1_to_1	identical gene model		1	1	1	1	diff_parts_same_contig													0
Muscle	ENSG00000257373		ENSG00000257373	ENSG00000257373	lncRNA	lncRNA					0	0					1_to_1	identical gene model		3	3	1	1														0
Muscle	ENSG00000257376		ENSG00000257376	ENSG00000257376	processed_pseudogene	processed_pseudogene	0.892	0.892	0.74	0.74	1	1	0.00271477	0.0267464	0	0	1_to_1	identical gene model		3	3	1	1														0
Muscle	ENSG00000257378		ENSG00000257378	ENSG00000257378	lncRNA	lncRNA					0	0					1_to_1	identical gene model		2	2	1	1														0
Muscle	ENSG00000257379		ENSG00000257379	ENSG00000257379	lncRNA	lncRNA	2.16667	2.16667	1.99	1.99	1	1	0.00271477	0.0267464	0.992472	0.992472	1_to_1	identical gene model		13	13	1	1														0
Muscle	ENSG00000257381	MIR3179-2	ENSG00000257381	ENSG00000257381	lincRNA	miRNA	0.886667		0.74		0	0			0.837963		1_to_1	transcript_count_diff		1;1	1	2	1			Unknown	Unknown										0
Muscle	ENSG00000257384		ENSG00000257384	ENSG00000257384	processed_pseudogene	processed_pseudogene					0	0					1_to_1	identical gene model		1	1	1	1														0
Muscle	ENSG00000257386		ENSG00000257386	ENSG00000257386	lncRNA	lncRNA					0	0			1	1	1_to_1	identical gene model		2	2	1	1														0
Muscle	ENSG00000257389		ENSG00000257389	ENSG00000257389	processed_pseudogene	processed_pseudogene					0	0					1_to_1	identical gene model		1	1	1	1														0
Muscle	ENSG00000257390		ENSG00000257390	ENSG00000257390	protein_coding	protein_coding	0.48	0.48	0.48	0.48	0	0			0.999647	0.999647	1_to_1	identical gene model		5;16;5;6;5	16;5;5;6;5	5	5														0
Muscle	ENSG00000257391		ENSG00000257391	ENSG00000257391	lncRNA	lncRNA	0.1	0.1	0.1	0.1	0	0			0.5	0.5	1_to_1	identical gene model		1	1	1	1			Unknown	Unknown										0
Muscle	ENSG00000257392		ENSG00000257392	ENSG00000257392	unprocessed_pseudogene	unprocessed_pseudogene					0	0					1_to_1	identical gene model		2	2	1	1														0
Muscle	ENSG00000257395		ENSG00000257395	ENSG00000257395	lncRNA	lncRNA					0	0					1_to_1	identical gene model		3	3	1	1	diff_parts_same_contig		Gap	Gap	High Signal Region	High Signal Region								0
Muscle	ENSG00000257398		ENSG00000257398	ENSG00000257398	lncRNA	lncRNA	0.545	0.545	0.545	0.545	0	0			0.7	0.7	1_to_1	identical gene model		5;4;2;1;9;7;5	5;9;2;7;1;5;4	7	7														0
Muscle	ENSG00000257400	LNCHR1	ENSG00000257400	ENSG00000257400	lncRNA	lncRNA					0	0					1_to_1	identical gene model		2	2	1	1											0	EFO_1000044	0.038052	0
Muscle	ENSG00000257402	KRT126P	ENSG00000257402	ENSG00000257402	unprocessed_pseudogene	unprocessed_pseudogene					0	0					1_to_1	identical gene model		6	6	1	1														0
Muscle	ENSG00000257403		ENSG00000257403	ENSG00000257403	unprocessed_pseudogene	unprocessed_pseudogene					0	0					1_to_1	identical gene model		3	3	1	1	diff_parts_same_contig		Clone Problem, Unknown	Clone Problem, Unknown										0
Muscle	ENSG00000257404		ENSG00000257404	ENSG00000257404	processed_pseudogene	processed_pseudogene					0	0					1_to_1	identical gene model		1	1	1	1														0
Muscle	ENSG00000257405		ENSG00000257405	ENSG00000257405	processed_pseudogene	processed_pseudogene					0	0					1_to_1	identical gene model		1	1	1	1	diff_parts_same_contig													0
Muscle	ENSG00000257407		ENSG00000257407	ENSG00000257407	lncRNA	lncRNA					0	0					1_to_1	identical gene model		4;4	4;4	2	2														0
Muscle	ENSG00000257408	ABCA3P1	ENSG00000257408	ENSG00000257408	transcribed_unprocessed_pseudogene	transcribed_unprocessed_pseudogene					0	0					1_to_1	identical gene model		4;3	3;4	2	2	diff_parts_same_contig, new_contig_added		Unknown, Path Problem	Unknown, Path Problem										0
Muscle	ENSG00000257410		ENSG00000257410	ENSG00000257410	lncRNA	lncRNA					0	0			1	1	1_to_1	identical gene model		2	2	1	1														0
Muscle	ENSG00000257411		ENSG00000257411	ENSG00000257411	protein_coding	protein_coding					0	0			1	1	1_to_1	identical gene model		6	6	1	1	diff_parts_same_contig										0	MONDO_0007573	0.2661	0
Muscle	ENSG00000257414	OR6C73P	ENSG00000257414	ENSG00000257414	unprocessed_pseudogene	unprocessed_pseudogene					0	0					1_to_1	identical gene model		1	1	1	1														0
Muscle	ENSG00000257415		ENSG00000257415	ENSG00000257415	processed_pseudogene	processed_pseudogene					0	0					1_to_1	identical gene model		1	1	1	1														0
Muscle	ENSG00000257426		ENSG00000257426	ENSG00000257426	unprocessed_pseudogene	unprocessed_pseudogene					0	0					1_to_1	identical gene model		1	1	1	1														0
Muscle	ENSG00000257429		ENSG00000257429	ENSG00000257429	lncRNA	lncRNA	0.5225	0.5225	0.54	0.54	1	1	0.00271477	0.0267464	0	0	1_to_1	identical gene model		3	3	1	1														0
Muscle	ENSG00000257431		ENSG00000257431	ENSG00000257431	lncRNA	lncRNA	0.19	0.19	0.19	0.19	0	0			0	0	1_to_1	identical gene model		1	1	1	1														0
Muscle	ENSG00000257432		ENSG00000257432	ENSG00000257432	pseudogene	processed_pseudogene					0	0			1		1_to_1	identical gene model		1	1	1	1	diff_parts_same_contig		Gap, Path Problem	Gap	High Signal Region	High Signal Region								0
Muscle	ENSG00000257433	RPAP3-DT	ENSG00000257433	ENSG00000257433	lncRNA	lncRNA	0.89	0.89	1.04	1.04	1	1	0.00271477	0.0267464	0.758236	0.758236	1_to_1	identical gene model		6;2;4;4;1;4;3;4;4	4;6;4;3;4;1;4;4;2	9	9														0
Muscle	ENSG00000257434		ENSG00000257434	ENSG00000257434	lncRNA	lncRNA	0.15	0.15	0.15	0.15	0	0			0.8	0.8	1_to_1	identical gene model		2;3;3	3;3;2	3	3											0	EFO_0000326	0.038784	0
Muscle	ENSG00000257435		ENSG00000257435	ENSG00000257435	lncRNA	lncRNA					0	0					1_to_1	identical gene model		2	2	1	1	diff_parts_same_contig													0
Muscle	ENSG00000257438		ENSG00000257438	ENSG00000257438	lncRNA	lncRNA					0	0					1_to_1	identical gene model		3	3	1	1	diff_parts_same_contig										0	EFO_0000707	0.056346	0
Muscle	ENSG00000257443	LRIG3-DT	ENSG00000257443	ENSG00000257443	lncRNA	lncRNA	0.77	0.77	0.77	0.77	0	0			0	0	1_to_1	identical gene model		4	4	1	1	diff_parts_same_contig		Variation	Variation										0
Muscle	ENSG00000257444	SETP7	ENSG00000257444	ENSG00000257444	processed_pseudogene	processed_pseudogene					0	0					1_to_1	identical gene model		1	1	1	1	diff_parts_same_contig													0
Muscle	ENSG00000257446	ZNF878	ENSG00000257446	ENSG00000257446	protein_coding	protein_coding	0.123333	0.123333	0.12	0.12	0	0	0.00271477	0.0267464	0	0	1_to_1	identical gene model		4	4	1	1	new_contig_added, diff_parts_same_contig										0	EFO_0001064	0.059273	0
Muscle	ENSG00000257449		ENSG00000257449	ENSG00000257449	lncRNA	lncRNA					0	0					1_to_1	identical gene model		2	2	1	1											0	EFO_0003060	0.029699	0
Muscle	ENSG00000257452		ENSG00000257452	ENSG00000257452	lncRNA	lncRNA					0	0					1_to_1	identical gene model		3	3	1	1	diff_parts_same_contig, new_contig_added										0	EFO_0002690	0.016831	0
Muscle	ENSG00000257453	PHLDA1-AS1	ENSG00000257453	ENSG00000257453	lncRNA	lncRNA					0	0			1	1	1_to_1	identical gene model		2	2	1	1											0	EFO_0005842	0.0036536	0
Muscle	ENSG00000257454		ENSG00000257454	ENSG00000257454	lncRNA	lncRNA					0	0					1_to_1	identical gene model		5	5	1	1														0
Muscle	ENSG00000257456		ENSG00000257456	ENSG00000257456	lncRNA	lncRNA					0	0					1_to_1	identical gene model		3	3	1	1														0
Muscle	ENSG00000257458		ENSG00000257458	ENSG00000257458	lncRNA	lncRNA					0	0					1_to_1	identical gene model		4	4	1	1											0	EFO_0000702	0.0079097	0
Muscle	ENSG00000257464		ENSG00000257464	ENSG00000257464	processed_pseudogene	processed_pseudogene					0	0					1_to_1	identical gene model		1	1	1	1														0
Muscle	ENSG00000257465	ELOCP32	ENSG00000257465	ENSG00000257465	processed_pseudogene	processed_pseudogene					0	0					1_to_1	identical gene model		2	2	1	1														0
Muscle	ENSG00000257467	PPFIA2-AS1	ENSG00000257467	ENSG00000257467	lncRNA	lncRNA					0	0					1_to_1	identical gene model		5;7;5;5;5;5;4;3;6;6;7	7;7;5;6;3;5;5;6;4;5;5	11	11														0
Muscle	ENSG00000257470		ENSG00000257470	ENSG00000257470	lncRNA	lncRNA					0	0					1_to_1	identical gene model		3;4;4	3;4;4	3	3														0
Muscle	ENSG00000257472		ENSG00000257472	ENSG00000257472	lncRNA	lncRNA					0	0					1_to_1	identical gene model		2	2	1	1														0
Muscle	ENSG00000257474		ENSG00000257474	ENSG00000257474	lncRNA	lncRNA					0	0					1_to_1	identical gene model		3;3;3	3;3;3	3	3											0	EFO_1001056	0.0036367	0
Muscle	ENSG00000257475		ENSG00000257475	ENSG00000257475	lncRNA	lncRNA					0	0					1_to_1	identical gene model		2	2	1	1														0
Muscle	ENSG00000257476	LINC02459	ENSG00000257476	ENSG00000257476	lncRNA	lncRNA					0	0					1_to_1	identical gene model		2	2	1	1	diff_parts_same_contig													0
Muscle	ENSG00000257477	LINC01154	ENSG00000257477	ENSG00000257477	lncRNA	lncRNA					0	0					1_to_1	identical gene model		2	2	1	1	diff_parts_same_contig													0
Muscle	ENSG00000257480	MRPL2P1	ENSG00000257480	ENSG00000257480	processed_pseudogene	processed_pseudogene					0	0					1_to_1	identical gene model		1	1	1	1	diff_parts_same_contig													0
Muscle	ENSG00000257488	LINC02354	ENSG00000257488	ENSG00000257488	lncRNA	lncRNA					0	0					1_to_1	identical gene model		2;3;2;3;2	2;2;2;3;3	5	5	diff_parts_same_contig										0	EFO_0000729	0.0019611	0
Muscle	ENSG00000257489		ENSG00000257489	ENSG00000257489	transcribed_unprocessed_pseudogene	transcribed_unprocessed_pseudogene	0.892	0.89	0.51	0.51	1	1	0.00271477	0.0267464	0.52381	0.52381	1_to_1	identical gene model		3;5;2;6	5;6;3;2	4	4														0
Muscle	ENSG00000257493		ENSG00000257493	ENSG00000257493	unprocessed_pseudogene	unprocessed_pseudogene					0	0					1_to_1	identical gene model		3	3	1	1	diff_parts_same_contig		Gap	Gap	High Signal Region	High Signal Region								0
Muscle	ENSG00000257494		ENSG00000257494	ENSG00000257494	lncRNA	lncRNA					0	0					1_to_1	identical gene model		2	2	1	1	diff_parts_same_contig										0	EFO_1000044	0.036588	0
Muscle	ENSG00000257495	KRT73-AS1	ENSG00000257495	ENSG00000257495	lncRNA	lncRNA					0	0					1_to_1	identical gene model		3;4;3	4;3;3	3	3											0	HP_0100806	0.0042907	0
Muscle	ENSG00000257496		ENSG00000257496	ENSG00000257496	lncRNA	lncRNA					0	0			1	1	1_to_1	identical gene model		2	2	1	1	diff_parts_same_contig													0
Muscle	ENSG00000257497	GLIPR1-AS1	ENSG00000257497	ENSG00000257497	lncRNA	lncRNA	1.33625	1.335	1.43	1.43	1	1	0.00271477	0.0267464	0	0	1_to_1	identical gene model		2	2	1	1														0
Muscle	ENSG00000257500		ENSG00000257500	ENSG00000257500	lncRNA	lncRNA					0	0					1_to_1	identical gene model		3	3	1	1	diff_parts_same_contig													0
Muscle	ENSG00000257501	PAFAH1B2P2	ENSG00000257501	ENSG00000257501	transcribed_processed_pseudogene	transcribed_processed_pseudogene	1.045	1.045	1.1	1.1	1	1	0.00271477	0.0267464	0.174603	0.174603	1_to_1	identical gene model		2;3;7;3;1	7;3;1;2;3	5	5														0
Muscle	ENSG00000257503	CYB5AP5	ENSG00000257503	ENSG00000257503	processed_pseudogene	processed_pseudogene					0	0					1_to_1	identical gene model		1	1	1	1														0
Muscle	ENSG00000257504	LINC02297	ENSG00000257504	ENSG00000257504	lncRNA	lncRNA					0	0					1_to_1	identical gene model		3	3	1	1	diff_parts_same_contig		Gap	Gap	High Signal Region	High Signal Region					0	EFO_0000519	0.015692	0
Muscle	ENSG00000257506		ENSG00000257506	ENSG00000257506	unprocessed_pseudogene	unprocessed_pseudogene					0	0			1	1	1_to_1	identical gene model		2	2	1	1						Low Mappability								0
Muscle	ENSG00000257507	LINC02373	ENSG00000257507	ENSG00000257507	lncRNA	lncRNA					0	0					1_to_1	identical gene model		3	3	1	1	diff_parts_same_contig										0	EFO_0000702	0.0035645	0
Muscle	ENSG00000257509		ENSG00000257509	ENSG00000257509	lncRNA	lncRNA	0.69	0.69	0.69	0.69	0	0			0	0	1_to_1	identical gene model		2	2	1	1														0
Muscle	ENSG00000257510	LINC02402	ENSG00000257510	ENSG00000257510	lncRNA	lncRNA					0	0					1_to_1	identical gene model		6;5	6;5	2	2	diff_parts_same_contig										0	EFO_0000305	0.036219	0
Muscle	ENSG00000257511		ENSG00000257511	ENSG00000257511	processed_pseudogene	processed_pseudogene	1.57875	1.57875	1.025	1.025	1	1	0.00271477	0.0267464	0	0	1_to_1	identical gene model		1	1	1	1														0
Muscle	ENSG00000257512		ENSG00000257512	ENSG00000257512	transcribed_processed_pseudogene	transcribed_processed_pseudogene	0.265	0.265	0.22	0.22	1	1	0.00271477	0.0267464	0	0	1_to_1	identical gene model		1;1	1;1	2	2														0
Muscle	ENSG00000257513	NPIPB1P	ENSG00000257513	ENSG00000257513	transcribed_unprocessed_pseudogene	transcribed_unprocessed_pseudogene					0	0					1_to_1	identical gene model		8;7	8;7	2	2														0
Muscle	ENSG00000257514		ENSG00000257514	ENSG00000257514	lncRNA	lncRNA	2.93857	2.93714	2.31	2.31	1	1	0.00271477	0.0267464	0.0789116	0.0789116	1_to_1	identical gene model		2;2	2;2	2	2	diff_parts_same_contig													0
Muscle	ENSG00000257515		ENSG00000257515	ENSG00000257515	lncRNA	lncRNA					0	0					1_to_1	identical gene model		2	2	1	1											0	EFO_0000676	0.019758	0
Muscle	ENSG00000257517		ENSG00000257517	ENSG00000257517	lncRNA	lncRNA					0	0					1_to_1	identical gene model		2	2	1	1	new_contig_added, diff_parts_same_contig													0
Muscle	ENSG00000257519		ENSG00000257519	ENSG00000257519	lncRNA	lncRNA					0	0					1_to_1	identical gene model		2	2	1	1	diff_parts_same_contig													0
Muscle	ENSG00000257520	SFTA3	ENSG00000257520	ENSG00000257520	lncRNA	lncRNA					0	0					1_to_1	identical gene model		5	5	1	1											0	EFO_0004703	0.35475	0
Muscle	ENSG00000257522		ENSG00000257522	ENSG00000257522	lncRNA	lncRNA					0	0					1_to_1	identical gene model		6;6;5;4;5;7;5;3;3;5;4;4;3;4	7;3;4;4;5;5;3;5;6;6;5;4;3;4	14	14	new_contig_added, diff_parts_same_contig										0	EFO_0000326	0.008056	0
Muscle	ENSG00000257523	LINC02326	ENSG00000257523	ENSG00000257523	lncRNA	lncRNA					0	0					1_to_1	identical gene model		8;5;4;5;5	5;5;5;8;4	5	5	new_contig_added, diff_parts_same_contig													0
Muscle	ENSG00000257524	ST6GALNAC6	ENSG00000257524	ENSG00000257524	protein_coding	protein_coding	1.09833	1.09667	0.58	0.58	1	1	0.00271477	0.0267464	0.99984	0.99984	1_to_1	identical gene model		8;4;6;14;13;15;13	14;13;13;8;15;4;6	7	7											0	EFO_0005842	0.016462	0
Muscle	ENSG00000257526		ENSG00000257526	ENSG00000257526	lncRNA	lncRNA	2.28	2.28	2.11	2.11	0	0	0.00271477	0.0267464	0	0	1_to_1	identical gene model		3	3	1	1														0
Muscle	ENSG00000257527		ENSG00000257527	ENSG00000257527	lncRNA	lncRNA		1.41		0.895	0	1			1	0.634359	1_to_1	identical gene model		1	1	1	1	diff_parts_same_contig		Gap	Gap										0
Muscle	ENSG00000257528	KRT8P19	ENSG00000257528	ENSG00000257528	processed_pseudogene	processed_pseudogene					0	0					1_to_1	identical gene model		1	1	1	1														0
Muscle	ENSG00000257529	RPL36A-HNRNPH2	ENSG00000257529	ENSG00000257529	protein_coding	protein_coding	0.95	0.95	0.95	0.95	0	0			0.999886	0.999886	1_to_1	identical gene model		5;4	4;5	2	2	diff_parts_same_contig, new_contig_added		Localization Problem, Gap								0	MONDO_0010526	0.57637	0
Muscle	ENSG00000257530	BICD1-AS1	ENSG00000257530	ENSG00000257530	lncRNA	lncRNA					0	0					1_to_1	identical gene model		3	3	1	1														0
Muscle	ENSG00000257531		ENSG00000257531	ENSG00000257531	transcribed_processed_pseudogene	transcribed_processed_pseudogene					0	0					1_to_1	identical gene model		2	2	1	1														0
Muscle	ENSG00000257534		ENSG00000257534	ENSG00000257534	lncRNA	lncRNA	0.895	0.89	0.895	0.89	0	0			0	0	1_to_1	identical gene model		2	2	1	1			Variation	Variation							0	EFO_0000702	0.007403	0
Muscle	ENSG00000257539	HSPA8P14	ENSG00000257539	ENSG00000257539	processed_pseudogene	processed_pseudogene	0.12	0.11	0.12	0.11	0	0			0	0	1_to_1	identical gene model		5	5	1	1														0
Muscle	ENSG00000257541	LINC02403	ENSG00000257541	ENSG00000257541	lncRNA	lncRNA					0	0					1_to_1	identical gene model	0.998638	4	4	1	1	new_contig_added, diff_parts_same_contig		Variation	Variation										0
Muscle	ENSG00000257542	OR7E47P	ENSG00000257542	ENSG00000257542	transcribed_unprocessed_pseudogene	transcribed_unprocessed_pseudogene	0.81	0.8	0.81	0.8	0	0			0.993548	0.993548	1_to_1	identical gene model		2;1;3;2	3;2;2;1	4	4	diff_parts_same_contig													0
Muscle	ENSG00000257543		ENSG00000257543	ENSG00000257543	lncRNA	lncRNA	1.18	1.18	1.18	1.18	0	0			0	0	1_to_1	identical gene model		2	2	1	1														0
Muscle	ENSG00000257545		ENSG00000257545	ENSG00000257545	lncRNA	lncRNA					0	0					1_to_1	identical gene model		4;3;4	3;4;4	3	3	new_contig_added, diff_parts_same_contig													0
Muscle	ENSG00000257548		ENSG00000257548	ENSG00000257548	lncRNA	lncRNA					0	0					1_to_1	identical gene model		4	4	1	1														0
Muscle	ENSG00000257550		ENSG00000257550	ENSG00000257550	lncRNA	lncRNA	0.11	0.11	0.1	0.1	0	0	0.00271477	0.0267464	0.995266	0.995266	1_to_1	identical gene model		3	3	1	1											0	EFO_0000519	0.010134	0
Muscle	ENSG00000257551	HLX-AS1	ENSG00000257551	ENSG00000257551	lncRNA	lncRNA	3.01	3.01	2.685	2.685	1	1	0.00271477	0.0267464	0.746992	0.746992	1_to_1	identical gene model		3	3	1	1											0	EFO_0005842	0.0039369	0
Muscle	ENSG00000257553		ENSG00000257553	ENSG00000257553	lncRNA	lncRNA					0	0			1	1	1_to_1	identical gene model		2	2	1	1	diff_parts_same_contig													0
Muscle	ENSG00000257556	LINC02298	ENSG00000257556	ENSG00000257556	lncRNA	lncRNA	0.253333	0.25	0.16	0.15	0	0	0.00271477	0.0267464	0.625762	0.625762	1_to_1	identical gene model		3;2;4;5;2	2;5;4;2;3	5	5	diff_parts_same_contig										0	EFO_0000729	0.0056994	0
Muscle	ENSG00000257557	PPP1R12A-AS1	ENSG00000257557	ENSG00000257557	lncRNA	lncRNA	0.543333	0.543333	0.56	0.56	1	1	0.00271477	0.0267464	0.305411	0.305411	1_to_1	identical gene model		3	3	1	1														0
Muscle	ENSG00000257558		ENSG00000257558	ENSG00000257558	processed_pseudogene	processed_pseudogene					0	0					1_to_1	identical gene model		1	1	1	1	diff_parts_same_contig		Gap	Gap	High Signal Region	High Signal Region								0
Muscle	ENSG00000257563		ENSG00000257563	ENSG00000257563	lncRNA	lncRNA					0	0			1	1	1_to_1	identical gene model		1	1	1	1	diff_parts_same_contig		Gap	Gap										0
Muscle	ENSG00000257564		ENSG00000257564	ENSG00000257564	processed_pseudogene	processed_pseudogene					0	0					1_to_1	identical gene model		1	1	1	1	diff_parts_same_contig													0
Muscle	ENSG00000257568		ENSG00000257568	ENSG00000257568	lncRNA	lncRNA					0	0					1_to_1	identical gene model		2	2	1	1	diff_parts_same_contig										0	EFO_0002496	0.054883	0
Muscle	ENSG00000257569	GSTP1P1	ENSG00000257569	ENSG00000257569	processed_pseudogene	processed_pseudogene					0	0					1_to_1	identical gene model		1	1	1	1											0	EFO_0000637	0.01774	0
Muscle	ENSG00000257570		ENSG00000257570	ENSG00000257570	processed_pseudogene	processed_pseudogene					0	0					1_to_1	identical gene model		1	1	1	1														0
Muscle	ENSG00000257572	SSBL3P	ENSG00000257572	ENSG00000257572	processed_pseudogene	processed_pseudogene					0	0					1_to_1	identical gene model		1	1	1	1														0
Muscle	ENSG00000257576	HSPD1P4	ENSG00000257576	ENSG00000257576	processed_pseudogene	processed_pseudogene	0.166667	0.166667	0.15	0.15	0	0	0.00271477	0.0267464	0.416667	0.416667	1_to_1	identical gene model		1	1	1	1	diff_parts_same_contig													0
Muscle	ENSG00000257579		ENSG00000257579	ENSG00000257579	lncRNA	lncRNA					0	0					1_to_1	identical gene model		2	2	1	1											0	EFO_0000702	0.00407	0
Muscle	ENSG00000257580		ENSG00000257580	ENSG00000257580	processed_pseudogene	processed_pseudogene					0	0					1_to_1	identical gene model		1	1	1	1														0
Muscle	ENSG00000257582	LINC01475	ENSG00000257582	ENSG00000257582	lncRNA	lncRNA					0	0					1_to_1	identical gene model		5;3	5;3	2	2											0	EFO_0005842	0.013724	0
Muscle	ENSG00000257585	LINC00609	ENSG00000257585	ENSG00000257585	lncRNA	lncRNA	0.44	0.44	0.44	0.44	0	0			0	0	1_to_1	identical gene model		3	3	1	1											0	EFO_0003758	0.005164	0
Muscle	ENSG00000257586		ENSG00000257586	ENSG00000257586	unprocessed_pseudogene	unprocessed_pseudogene					0	0					1_to_1	identical gene model		2	2	1	1														0
Muscle	ENSG00000257587		ENSG00000257587	ENSG00000257587	lncRNA	lncRNA					0	0					1_to_1	identical gene model		3	3	1	1														0
Muscle	ENSG00000257588	AQP5-AS1	ENSG00000257588	ENSG00000257588	lncRNA	lncRNA					0	0					1_to_1	identical gene model		2;3;3	3;3;2	3	3											0	EFO_1000189	0.026344	0
Muscle	ENSG00000257591	ZNF625	ENSG00000257591	ENSG00000257591	protein_coding	protein_coding	0.175	0.175	0.175	0.175	0	0			0.979221	0.979221	1_to_1	identical gene model		4;4;4	4;4;4	3	3	diff_parts_same_contig										0	EFO_0004587	0.020597	0
Muscle	ENSG00000257594	GALNT4	ENSG00000257594	ENSG00000257594	protein_coding	protein_coding	0.16	0.16	0.16	0.16	0	0	0.00271477	0.0267464	0.934195	0.934195	1_to_1	identical gene model	0.999889	1	1	1	1	diff_parts_same_contig, new_contig_added										0	EFO_0004842	0.30856	0
Muscle	ENSG00000257595	LINC02356	ENSG00000257595	ENSG00000257595	lncRNA	lncRNA	1.87333	1.87333	1.56	1.56	0	0	0.00271477	0.0267464	0	0	1_to_1	identical gene model		2;3	3;2	2	2														0
Muscle	ENSG00000257596	SCAT2	ENSG00000257596	ENSG00000257596	lncRNA	lncRNA	0.4425	0.4425	0.38	0.38	1	1	0.00271477	0.0267464	0	0	1_to_1	identical gene model		2	2	1	1	diff_parts_same_contig										0	MONDO_0043510	0.0022175	0
Muscle	ENSG00000257599	OVCH1-AS1	ENSG00000257599	ENSG00000257599	lncRNA	lncRNA	0.768	0.766	0.86	0.86	1	1	0.00271477	0.0267464	0.571945	0.571945	1_to_1	identical gene model		2;3;2;1	1;2;3;2	4	4											0	EFO_1001056	0.016757	0
Muscle	ENSG00000257603		ENSG00000257603	ENSG00000257603	lncRNA	lncRNA					0	0					1_to_1	identical gene model		2	2	1	1														0
Muscle	ENSG00000257604		ENSG00000257604	ENSG00000257604	processed_pseudogene	processed_pseudogene					0	0					1_to_1	identical gene model		2	2	1	1														0
Muscle	ENSG00000257605	MYG1-AS1	ENSG00000257605	ENSG00000257605	lncRNA	lncRNA	0.993333	0.99	0.555	0.555	1	1	0.00271477	0.0267464	0	0	1_to_1	identical gene model		2	2	1	1			Variation	Variation										0
Muscle	ENSG00000257607		ENSG00000257607	ENSG00000257607	lncRNA	lncRNA					0	0			1	1	1_to_1	identical gene model		2	2	1	1	diff_parts_same_contig													0
Muscle	ENSG00000257609		ENSG00000257609	ENSG00000257609	processed_pseudogene	processed_pseudogene					0	0					1_to_1	identical gene model		1	1	1	1														0
Muscle	ENSG00000257611		ENSG00000257611	ENSG00000257611	processed_pseudogene	processed_pseudogene	0.1	0.1	0.1	0.1	0	0			0	0	1_to_1	identical gene model		1	1	1	1	diff_parts_same_contig													0
Muscle	ENSG00000257612	MIR4307HG	ENSG00000257612	ENSG00000257612	lncRNA	lncRNA					0	0					1_to_1	identical gene model		4;2;4;3;4;3;5;4;4;7;5;5;4;5;5;5;6;5;5;5;5;5;5;4;5;4	7;5;4;4;5;3;4;4;5;5;4;3;5;5;5;6;5;5;5;4;5;4;5;5;4;2	26	26											0	MONDO_0100096	0.014691	0
Muscle	ENSG00000257614		ENSG00000257614	ENSG00000257614	lncRNA	lncRNA					0	0					1_to_1	identical gene model		2	2	1	1	diff_parts_same_contig				High Signal Region	High Signal Region					0	EFO_0003758	0.0036086	0
Muscle	ENSG00000257616		ENSG00000257616	ENSG00000257616	processed_pseudogene	processed_pseudogene					0	0					1_to_1	identical gene model		1	1	1	1														0
Muscle	ENSG00000257621	PSMA3-AS1	ENSG00000257621	ENSG00000257621	lncRNA	lncRNA	7.46375	7.45625	6.755	6.75	1	1	0.00271477	0.0267464	0.932805	0.932805	1_to_1	identical gene model	0.999991	4;4;2;5;5;5;2;4;3;4;2;3;2;4;2;2	5;2;2;4;4;2;5;3;2;3;4;4;2;4;5;2	16	16	new_contig_added, diff_parts_same_contig										0	EFO_0003060	0.048045	0
Muscle	ENSG00000257622		ENSG00000257622	ENSG00000257622	lncRNA	lncRNA					0	0			1	1	1_to_1	identical gene model		5	5	1	1	diff_parts_same_contig		Unknown	Unknown										0
Muscle	ENSG00000257624		ENSG00000257624	ENSG00000257624	processed_pseudogene	processed_pseudogene					0	0					1_to_1	identical gene model		1	1	1	1														0
Muscle	ENSG00000257629		ENSG00000257629	ENSG00000257629	processed_pseudogene	processed_pseudogene					0	0					1_to_1	identical gene model		2	2	1	1														0
Muscle	ENSG00000257634		ENSG00000257634	ENSG00000257634	lncRNA	lncRNA					0	0					1_to_1	identical gene model		3	3	1	1	diff_parts_same_contig													0
Muscle	ENSG00000257635		ENSG00000257635	ENSG00000257635	transcribed_processed_pseudogene	transcribed_processed_pseudogene					0	0					1_to_1	identical gene model		1	1	1	1	diff_parts_same_contig		Gap	Gap	High Signal Region	High Signal Region								0
Muscle	ENSG00000257636	G2E3-AS1	ENSG00000257636	ENSG00000257636	lncRNA	lncRNA					0	0					1_to_1	identical gene model		4;6;3;3	3;3;4;6	4	4	new_contig_added, diff_parts_same_contig										0	EFO_0003060	0.015733	0
Muscle	ENSG00000257639		ENSG00000257639	ENSG00000257639	unprocessed_pseudogene	unprocessed_pseudogene					0	0					1_to_1	identical gene model		5	5	1	1			Unknown, Path Problem	Unknown, Path Problem										0
Muscle	ENSG00000257642	C12orf75-AS1	ENSG00000257642	ENSG00000257642	lncRNA	lncRNA	0.49	0.49	0.49	0.49	0	0			0	0	1_to_1	identical gene model		3	3	1	1														0
Muscle	ENSG00000257643		ENSG00000257643	ENSG00000257643	processed_pseudogene	processed_pseudogene					0	0					1_to_1	identical gene model		1	1	1	1														0
Muscle	ENSG00000257644		ENSG00000257644	ENSG00000257644	unprocessed_pseudogene	unprocessed_pseudogene					0	0					1_to_1	identical gene model		3	3	1	1	diff_parts_same_contig		Gap	Gap	High Signal Region	High Signal Region								0
Muscle	ENSG00000257645		ENSG00000257645	ENSG00000257645	processed_pseudogene	processed_pseudogene					0	0					1_to_1	identical gene model		1	1	1	1														0
Muscle	ENSG00000257647		ENSG00000257647	ENSG00000257647	lncRNA	lncRNA					0	0			1	1	1_to_1	identical gene model		2	2	1	1			Gap, GRC Housekeeping	Gap, GRC Housekeeping							0	EFO_1001841	0.042578	0
Muscle	ENSG00000257648	CYCSP30	ENSG00000257648	ENSG00000257648	processed_pseudogene	processed_pseudogene					0	0					1_to_1	identical gene model		1	1	1	1	diff_parts_same_contig													0
Muscle	ENSG00000257649	METTL7AP1	ENSG00000257649	ENSG00000257649	processed_pseudogene	processed_pseudogene					0	0					1_to_1	identical gene model		1	1	1	1														0
Muscle	ENSG00000257653		ENSG00000257653	ENSG00000257653	lncRNA	lncRNA	0.36	0.36	0.36	0.36	0	0			0.996528	0.996528	1_to_1	identical gene model		2	2	1	1														0
Muscle	ENSG00000257654		ENSG00000257654	ENSG00000257654	lncRNA	lncRNA					0	0					1_to_1	identical gene model		2	2	1	1														0
Muscle	ENSG00000257657		ENSG00000257657	ENSG00000257657	lncRNA	lncRNA					0	0					1_to_1	identical gene model		2;6	6;2	2	2	diff_parts_same_contig													0
Muscle	ENSG00000257658		ENSG00000257658	ENSG00000257658	processed_pseudogene	processed_pseudogene					0	0					1_to_1	identical gene model		3	3	1	1	diff_parts_same_contig													0
Muscle	ENSG00000257660	ADCY6-DT	ENSG00000257660	ENSG00000257660	lncRNA	lncRNA					0	0					1_to_1	identical gene model		3;3	3;3	2	2														0
Muscle	ENSG00000257662	EIF4A1P12	ENSG00000257662	ENSG00000257662	processed_pseudogene	processed_pseudogene					0	0					1_to_1	identical gene model		1	1	1	1														0
Muscle	ENSG00000257663		ENSG00000257663	ENSG00000257663	lncRNA	lncRNA					0	0			1	1	1_to_1	identical gene model		2	2	1	1	diff_parts_same_contig													0
Muscle	ENSG00000257664	RSL24D1P5	ENSG00000257664	ENSG00000257664	processed_pseudogene	processed_pseudogene					0	0					1_to_1	identical gene model		1	1	1	1	diff_parts_same_contig													0
Muscle	ENSG00000257666	CBX3P5	ENSG00000257666	ENSG00000257666	processed_pseudogene	processed_pseudogene					0	0					1_to_1	identical gene model		1	1	1	1	diff_parts_same_contig													0
Muscle	ENSG00000257668		ENSG00000257668	ENSG00000257668	processed_pseudogene	processed_pseudogene					0	0					1_to_1	identical gene model		1	1	1	1	diff_parts_same_contig		Variation	Variation										0
Muscle	ENSG00000257671	KRT7-AS	ENSG00000257671	ENSG00000257671	lncRNA	lncRNA	0.32	0.32	0.32	0.32	0	0			0.533333	0.533333	1_to_1	identical gene model		2	2	1	1											0	EFO_1000189	0.016448	0
Muscle	ENSG00000257672		ENSG00000257672	ENSG00000257672	processed_pseudogene	processed_pseudogene					0	0					1_to_1	identical gene model		1	1	1	1	diff_parts_same_contig		Gap	Gap	High Signal Region	High Signal Region								0
Muscle	ENSG00000257674		ENSG00000257674	ENSG00000257674	processed_pseudogene	processed_pseudogene					0	0					1_to_1	identical gene model		1	1	1	1	diff_parts_same_contig													0
Muscle	ENSG00000257675	BTBD10P1	ENSG00000257675	ENSG00000257675	processed_pseudogene	processed_pseudogene					0	0					1_to_1	identical gene model		1	1	1	1														0
Muscle	ENSG00000257677	LINC02464	ENSG00000257677	ENSG00000257677	lncRNA	lncRNA					0	0					1_to_1	identical gene model		5	5	1	1														0
Muscle	ENSG00000257680		ENSG00000257680	ENSG00000257680	processed_pseudogene	processed_pseudogene					0	0					1_to_1	identical gene model		1	1	1	1														0
Muscle	ENSG00000257681		ENSG00000257681	ENSG00000257681	lncRNA	lncRNA	1.83	1.828	1.98	1.98	1	1	0.00271477	0.0267464	0.166667	0.166667	1_to_1	identical gene model		3;2	2;3	2	2											0	EFO_0001663	0.0043236	0
Muscle	ENSG00000257682		ENSG00000257682	ENSG00000257682	lncRNA	lncRNA					0	0					1_to_1	identical gene model		2	2	1	1	diff_parts_same_contig		Variation	Variation										0
Muscle	ENSG00000257683	LINC02463	ENSG00000257683	ENSG00000257683	lncRNA	lncRNA	0.58	0.58	0.58	0.58	0	0			0	0	1_to_1	identical gene model		3	3	1	1	new_contig_added, diff_parts_same_contig													0
Muscle	ENSG00000257687		ENSG00000257687	ENSG00000257687	processed_pseudogene	processed_pseudogene					0	0					1_to_1	identical gene model		1	1	1	1	diff_parts_same_contig													0
Muscle	ENSG00000257691		ENSG00000257691	ENSG00000257691	processed_pseudogene	processed_pseudogene					0	0					1_to_1	identical gene model		1	1	1	1						Low Mappability								0
Muscle	ENSG00000257696	UHRF1BP1L-DT	ENSG00000257696	ENSG00000257696	lncRNA	lncRNA	0.87	0.87	0.87	0.87	0	0			0	0	1_to_1	identical gene model		2	2	1	1														0
Muscle	ENSG00000257698	GIHCG	ENSG00000257698	ENSG00000257698	lncRNA	lncRNA	0.371429	0.371429	0.33	0.33	1	1	0.00271477	0.0267464	0.992793	0.992793	1_to_1	identical gene model		3;2;2;2;3;2;2;2;3;2;3;4;3	3;2;2;3;3;3;3;2;4;2;2;2;2	13	13	diff_parts_same_contig		Variation	Variation							0	EFO_0000182	0.080797	0
Muscle	ENSG00000257700		ENSG00000257700	ENSG00000257700	lncRNA	lncRNA					0	0					1_to_1	identical gene model		3	3	1	1											0	EFO_0000676	0.019758	0
Muscle	ENSG00000257702	LBX2-AS1	ENSG00000257702	ENSG00000257702	lncRNA	lncRNA	0.52125	0.52125	0.44	0.44	1	1	0.00271477	0.0267464	0.871639	0.871639	1_to_1	identical gene model		2;1	2;1	2	2											0	EFO_0000280	0.03477	0
Muscle	ENSG00000257703		ENSG00000257703	ENSG00000257703	lncRNA	lncRNA					0	0					1_to_1	identical gene model		3;3;3;5	3;3;3;5	4	4														0
Muscle	ENSG00000257704	INAFM1	ENSG00000257704	ENSG00000257704	protein_coding	protein_coding	40.94	40.8813	32.725	32.71	1	1	0.00271477	0.0267464	0	0	1_to_1	identical gene model		1	1	1	1											0	EFO_0004842	0.13769	0
Muscle	ENSG00000257711		ENSG00000257711	ENSG00000257711	lncRNA	lncRNA					0	0			1	1	1_to_1	identical gene model		4;2;3	2;4;3	3	3														0
Muscle	ENSG00000257715		ENSG00000257715	ENSG00000257715	lncRNA	lncRNA	0.41	0.41	0.41	0.41	0	0			0	0	1_to_1	identical gene model		2	2	1	1	diff_parts_same_contig													0
Muscle	ENSG00000257718	CPNE8-AS1	ENSG00000257718	ENSG00000257718	lncRNA	lncRNA	0.646667	0.646667	0.58	0.58	0	0	0.00271477	0.0267464	0	0	1_to_1	identical gene model		2	2	1	1											0	EFO_0000305	0.024875	0
Muscle	ENSG00000257720	ILF2P2	ENSG00000257720	ENSG00000257720	processed_pseudogene	processed_pseudogene					0	0					1_to_1	identical gene model		1	1	1	1														0
Muscle	ENSG00000257721		ENSG00000257721	ENSG00000257721	processed_pseudogene	processed_pseudogene					0	0					1_to_1	identical gene model		1	1	1	1	diff_parts_same_contig		Gap	Gap	High Signal Region	High Signal Region								0
Muscle	ENSG00000257723	CHCHD3P2	ENSG00000257723	ENSG00000257723	processed_pseudogene	processed_pseudogene					0	0					1_to_1	identical gene model		1	1	1	1	diff_parts_same_contig													0
Muscle	ENSG00000257725	LINC02399	ENSG00000257725	ENSG00000257725	lncRNA	lncRNA					0	0					1_to_1	identical gene model		3	3	1	1	diff_parts_same_contig													0
Muscle	ENSG00000257726		ENSG00000257726	ENSG00000257726	lncRNA	lncRNA					0	0					1_to_1	identical gene model		2	2	1	1	diff_parts_same_contig										0	MONDO_0018531	0.01448	0
Muscle	ENSG00000257727	CNPY2	ENSG00000257727	ENSG00000257727	protein_coding	protein_coding	2.95429	2.95143	2.41	2.41	1	1	0.00271477	0.0267464	0.988817	0.988817	1_to_1	identical gene model		6;2;4;3;3;3;3;4;5;4;3;4	4;6;3;4;5;4;4;3;3;3;3;2	12	12											0	EFO_0004339	0.51771	0
Muscle	ENSG00000257729		ENSG00000257729	ENSG00000257729	lncRNA	lncRNA					0	0					1_to_1	identical gene model		3;2;8	8;3;2	3	3														0
Muscle	ENSG00000257730	LSM6P2	ENSG00000257730	ENSG00000257730	processed_pseudogene	processed_pseudogene					0	0					1_to_1	identical gene model		1	1	1	1														0
Muscle	ENSG00000257731		ENSG00000257731	ENSG00000257731	processed_pseudogene	processed_pseudogene					0	0					1_to_1	identical gene model		1	1	1	1	diff_parts_same_contig		Gap	Gap	High Signal Region	High Signal Region								0
Muscle	ENSG00000257732		ENSG00000257732	ENSG00000257732	lncRNA	lncRNA	0.33	0.33	0.33	0.33	0	0			0	0	1_to_1	identical gene model		2	2	1	1											0	EFO_0003060	0.034481	0
Muscle	ENSG00000257735		ENSG00000257735	ENSG00000257735	lncRNA	lncRNA	0.62	0.62	0.62	0.62	0	0			0.916667	0.916667	1_to_1	identical gene model		4	4	1	1	diff_parts_same_contig, new_contig_added													0
Muscle	ENSG00000257737		ENSG00000257737	ENSG00000257737	lncRNA	lncRNA					0	0					1_to_1	identical gene model		2	2	1	1											0	EFO_0000365	0.037668	0
Muscle	ENSG00000257738		ENSG00000257738	ENSG00000257738	processed_pseudogene	processed_pseudogene					0	0					1_to_1	identical gene model		1	1	1	1														0
Muscle	ENSG00000257740		ENSG00000257740	ENSG00000257740	lncRNA	lncRNA	1.16	1.16	1.16	1.16	0	0			0	0	1_to_1	identical gene model		2	2	1	1														0
Muscle	ENSG00000257741	LINC01490	ENSG00000257741	ENSG00000257741	lncRNA	lncRNA					0	0					1_to_1	identical gene model		5;3;4;5;4;5;5;4;5;5;3	4;5;3;3;4;5;4;5;5;5;5	11	11														0
Muscle	ENSG00000257743	MGAM2	ENSG00000257743	ENSG00000257743	protein_coding	protein_coding					0	0					1_to_1	identical gene model		48;22;13	13;48;22	3	3			Unknown	Unknown							0	MONDO_0005148	0.56127	0
Muscle	ENSG00000257746		ENSG00000257746	ENSG00000257746	lncRNA	lncRNA	0.15	0.15	0.15	0.15	0	0			0.666667	0.666667	1_to_1	identical gene model		6;5;4;3	5;3;6;4	4	4														0
Muscle	ENSG00000257747	LINC02426	ENSG00000257747	ENSG00000257747	lncRNA	lncRNA					0	0					1_to_1	identical gene model		3;3	3;3	2	2	diff_parts_same_contig													0
Muscle	ENSG00000257748	LINC02281	ENSG00000257748	ENSG00000257748	lncRNA	lncRNA					0	0					1_to_1	identical gene model		4;4	4;4	2	2	new_contig_added, diff_parts_same_contig													0
Muscle	ENSG00000257750	LINC02445	ENSG00000257750	ENSG00000257750	lncRNA	lncRNA					0	0					1_to_1	identical gene model		5;4	4;5	2	2	diff_parts_same_contig													0
Muscle	ENSG00000257751		ENSG00000257751	ENSG00000257751	processed_pseudogene	processed_pseudogene					0	0					1_to_1	identical gene model		1	1	1	1	diff_parts_same_contig		Gap	Gap	High Signal Region	High Signal Region								0
Muscle	ENSG00000257752		ENSG00000257752	ENSG00000257752	processed_pseudogene	processed_pseudogene	0.55	0.55	0.55	0.55	0	0			0	0	1_to_1	identical gene model		1	1	1	1	diff_parts_same_contig													0
Muscle	ENSG00000257754		ENSG00000257754	ENSG00000257754	lncRNA	lncRNA					0	0					1_to_1	identical gene model		3	3	1	1														0
Muscle	ENSG00000257756	LINC02386	ENSG00000257756	ENSG00000257756	lncRNA	lncRNA					0	0					1_to_1	identical gene model		5;2;4;5;4;5;5	4;4;5;5;5;5;2	7	7														0
Muscle	ENSG00000257757	OR6C7P	ENSG00000257757	ENSG00000257757	unprocessed_pseudogene	unprocessed_pseudogene					0	0					1_to_1	identical gene model		1	1	1	1														0
Muscle	ENSG00000257758	KRT18P20	ENSG00000257758	ENSG00000257758	processed_pseudogene	processed_pseudogene					0	0					1_to_1	identical gene model		1	1	1	1														0
Muscle	ENSG00000257759		ENSG00000257759	ENSG00000257759	lncRNA	lncRNA	1.94	1.94	1.94	1.94	0	0			0	0	1_to_1	identical gene model		3	3	1	1	diff_parts_same_contig, new_contig_added										0	MONDO_0100096	0.0081521	0
Muscle	ENSG00000257761			ENSG00000257761		lncRNA						0					hg38_spec_gene				3		1											0	EFO_0000365	0.0058789	0
Muscle	ENSG00000257762	LINC02401	ENSG00000257762	ENSG00000257762	lncRNA	lncRNA					0	0					1_to_1	identical gene model		5;4;7;4;5;5;6;6;6;6;6;6;4;6;5	6;7;5;5;5;6;4;6;6;6;5;4;4;6;6	15	15														0
Muscle	ENSG00000257763	OR5BK1P	ENSG00000257763	ENSG00000257763	unprocessed_pseudogene	unprocessed_pseudogene	1.20875	1.20875	1.195	1.195	1	1	0.00271477	0.0267464	0	0	1_to_1	identical gene model		1	1	1	1	diff_parts_same_contig													0
Muscle	ENSG00000257764		ENSG00000257764	ENSG00000257764	lncRNA	lncRNA					0	0			1	1	1_to_1	identical gene model		2	2	1	1											0	EFO_0005842	0.0044493	0
Muscle	ENSG00000257766		ENSG00000257766	ENSG00000257766	lncRNA	lncRNA					0	0					1_to_1	identical gene model		2	2	1	1											0	EFO_1000189	0.0058096	0
Muscle	ENSG00000257767		ENSG00000257767	ENSG00000257767	protein_coding	protein_coding	0.57	0.57	0.57	0.57	0	0			0.999845	0.999845	1_to_1	identical gene model		8	8	1	1	diff_parts_same_contig													0
Muscle	ENSG00000257769		ENSG00000257769	ENSG00000257769	lncRNA	lncRNA					0	0					1_to_1	identical gene model		2	2	1	1	diff_parts_same_contig		Unknown	Unknown										0
Muscle	ENSG00000257771	LINC02395	ENSG00000257771	ENSG00000257771	lncRNA	lncRNA					0	0					1_to_1	identical gene model		6;5;7;2;6;8;9;7;8;8;10;8;8;12;7;6;7;8;9;6;7;8;7;9;9;5;7;2;9;9;8;9;10;8;10;8;8;6;9;8;4;7;9;6;7;8;9;6;8;8;9;9;8;8;4;9;6;8;8;9	6;12;10;9;9;7;9;8;10;8;10;6;6;8;7;8;8;9;9;8;8;9;8;8;9;8;8;7;6;7;7;8;8;7;9;9;9;6;9;8;6;8;9;8;2;9;8;7;6;9;8;7;6;8;5;7;4;4;5;2	60	60											0	EFO_0000305	0.024351	0
Muscle	ENSG00000257773	ST13P3	ENSG00000257773	ENSG00000257773	processed_pseudogene	processed_pseudogene	0.738571	0.735714	0.25	0.25	1	1	0.00271477	0.0267464	0.634785	0.634785	1_to_1	identical gene model		1	1	1	1														0
Muscle	ENSG00000257777		ENSG00000257777	ENSG00000257777	processed_pseudogene	processed_pseudogene					0	0					1_to_1	identical gene model		1	1	1	1														0
Muscle	ENSG00000257779		ENSG00000257779	ENSG00000257779	processed_pseudogene	processed_pseudogene					0	0					1_to_1	identical gene model		1	1	1	1	diff_parts_same_contig													0
Muscle	ENSG00000257780	GLYCAM1	ENSG00000257780	ENSG00000257780	transcribed_unitary_pseudogene	transcribed_unitary_pseudogene					0	0					1_to_1	identical gene model	0.998641	3;3;3;4;4	3;4;3;4;3	5	5	new_contig_added, diff_parts_same_contig										0	MONDO_0010722	0.070157	0
Muscle	ENSG00000257781		ENSG00000257781	ENSG00000257781	lncRNA	lncRNA					0	0					1_to_1	identical gene model		3	3	1	1														0
Muscle	ENSG00000257784	LINC02400	ENSG00000257784	ENSG00000257784	lncRNA	lncRNA					0	0					1_to_1	identical gene model		3;2;2;3;3;2;3	2;3;2;3;3;2;3	7	7														0
Muscle	ENSG00000257786	AKIRIN1P1	ENSG00000257786	ENSG00000257786	processed_pseudogene	processed_pseudogene					0	0					1_to_1	identical gene model		1	1	1	1														0
Muscle	ENSG00000257787		ENSG00000257787	ENSG00000257787	lncRNA	lncRNA					0	0					1_to_1	identical gene model		2;2;3	2;3;2	3	3														0
Muscle	ENSG00000257790	EIF4A1P4	ENSG00000257790	ENSG00000257790	processed_pseudogene	processed_pseudogene	0.35	0.35	0.35	0.35	0	0			0	0	1_to_1	identical gene model		1	1	1	1														0
Muscle	ENSG00000257792	OR5BJ1P	ENSG00000257792	ENSG00000257792	unprocessed_pseudogene	unprocessed_pseudogene					0	0					1_to_1	identical gene model		1	1	1	1														0
Muscle	ENSG00000257797		ENSG00000257797	ENSG00000257797	lncRNA	lncRNA					0	0					1_to_1	identical gene model		3	3	1	1	diff_parts_same_contig										0	EFO_0000676	0.016661	0
Muscle	ENSG00000257800	FNBP1P1	ENSG00000257800	ENSG00000257800	processed_pseudogene	processed_pseudogene	1.03167	1.03167	1.055	1.055	1	1	0.00271477	0.0267464	0	0	1_to_1	identical gene model		2	2	1	1														0
Muscle	ENSG00000257802	MRS2P2	ENSG00000257802	ENSG00000257802	processed_pseudogene	processed_pseudogene	0.35	0.346667	0.27	0.27	0	0	0.00271477	0.0267464	0	0	1_to_1	identical gene model		1	1	1	1														0
Muscle	ENSG00000257803	PIGAP1	ENSG00000257803	ENSG00000257803	processed_pseudogene	processed_pseudogene	0.28	0.28	0.28	0.28	0	0			0	0	1_to_1	identical gene model		1	1	1	1	diff_parts_same_contig													0
Muscle	ENSG00000257807		ENSG00000257807	ENSG00000257807	processed_pseudogene	processed_pseudogene					0	0					1_to_1	identical gene model		1	1	1	1														0
Muscle	ENSG00000257808		ENSG00000257808	ENSG00000257808	lncRNA	lncRNA					0	0					1_to_1	identical gene model		3	3	1	1														0
Muscle	ENSG00000257809	MYL6B-AS1	ENSG00000257809	ENSG00000257809	lncRNA	lncRNA	0.626667	0.626667	0.57	0.57	0	0	0.00271477	0.0267464	0.923044	0.923044	1_to_1	identical gene model		3	3	1	1	diff_parts_same_contig										0	EFO_0000384	0.0017539	0
Muscle	ENSG00000257813		ENSG00000257813	ENSG00000257813	processed_pseudogene	processed_pseudogene					0	0					1_to_1	identical gene model		1	1	1	1														0
Muscle	ENSG00000257815	PRANCR	ENSG00000257815	ENSG00000257815	lncRNA	lncRNA	1.70667	1.705	1.16	1.16	1	1	0.00271477	0.0267464	0.954543	0.954543	1_to_1	identical gene model		3;2;5;7;2;2;3;2;8;3	3;3;3;7;8;5;2;2;2;2	10	10	diff_parts_same_contig										0	MONDO_0004979	0.0013067	0
Muscle	ENSG00000257817	TBX3-AS1	ENSG00000257817	ENSG00000257817	lncRNA	lncRNA	0.64	0.64	0.64	0.64	0	0			0.75	0.75	1_to_1	identical gene model		5;4;2;2;4;2;3	2;4;5;3;4;2;2	7	7	diff_parts_same_contig, new_contig_added										0	MONDO_0100096	0.0090283	0
Muscle	ENSG00000257818	C1GALT1P1	ENSG00000257818	ENSG00000257818	processed_pseudogene	processed_pseudogene	0.3275	0.325	0.245	0.245	1	1	0.00271477	0.0267464	0	0	1_to_1	identical gene model		1	1	1	1														0
Muscle	ENSG00000257820	MRPS6P4	ENSG00000257820	ENSG00000257820	processed_pseudogene	processed_pseudogene					0	0					1_to_1	identical gene model		1	1	1	1	diff_parts_same_contig													0
Muscle	ENSG00000257823		ENSG00000257823	ENSG00000257823	processed_pseudogene	processed_pseudogene					0	0					1_to_1	identical gene model		1	1	1	1														0
Muscle	ENSG00000257824		ENSG00000257824	ENSG00000257824	lncRNA	lncRNA					0	0			1	1	1_to_1	identical gene model		2	2	1	1	diff_parts_same_contig													0
Muscle	ENSG00000257825		ENSG00000257825	ENSG00000257825	transcribed_processed_pseudogene	transcribed_processed_pseudogene					0	0					1_to_1	identical gene model		1	1	1	1	diff_parts_same_contig		Gap	Gap	High Signal Region	High Signal Region								0
Muscle	ENSG00000257826		ENSG00000257826	ENSG00000257826	lncRNA	lncRNA					0	0					1_to_1	identical gene model		3	3	1	1														0
Muscle	ENSG00000257829		ENSG00000257829	ENSG00000257829	lncRNA	lncRNA	1.09167	1.09	1.015	1.015	1	1	0.00271477	0.0267464	0	0	1_to_1	identical gene model		2	2	1	1														0
Muscle	ENSG00000257830		ENSG00000257830	ENSG00000257830	lncRNA	lncRNA					0	0					1_to_1	identical gene model		2	2	1	1											0	EFO_0000519	0.014763	0
Muscle	ENSG00000257831		ENSG00000257831	ENSG00000257831	lncRNA	lncRNA	0.386667	0.386667	0.24	0.24	0	0	0.00271477	0.0267464	0.837302	0.837302	1_to_1	identical gene model		6	6	1	1											0	EFO_0005842	0.0022304	0
Muscle	ENSG00000257835		ENSG00000257835	ENSG00000257835	lncRNA	lncRNA					0	0					1_to_1	identical gene model		3	3	1	1	diff_parts_same_contig										0	EFO_0002496	0.051956	0
Muscle	ENSG00000257837		ENSG00000257837	ENSG00000257837	lncRNA	lncRNA					0	0					1_to_1	identical gene model		2	2	1	1														0
Muscle	ENSG00000257838	OTOAP1	ENSG00000257838	ENSG00000257838	transcribed_unprocessed_pseudogene	transcribed_unprocessed_pseudogene	0.125	0.125	0.125	0.125	0	0	0.00271477	0.0267464	0.831746	0.831746	1_to_1	identical gene model		9;9	9;9	2	2			Unknown, Path Problem	Unknown, Path Problem										0
Muscle	ENSG00000257839	PHLDA1-DT	ENSG00000257839	ENSG00000257839	lncRNA	lncRNA					0	0					1_to_1	identical gene model		2	2	1	1														0
Muscle	ENSG00000257842	NOVA1-DT	ENSG00000257842	ENSG00000257842	lncRNA	lncRNA					0	0					1_to_1	identical gene model		4;4;4;4;4;3;4;7;2;7	4;4;3;4;7;7;2;4;4;4	10	10	new_contig_added, diff_parts_same_contig				High Signal Region	High Signal Region					0	EFO_0003060	0.016749	0
Muscle	ENSG00000257844	KRT90P	ENSG00000257844	ENSG00000257844	unprocessed_pseudogene	unprocessed_pseudogene					0	0					1_to_1	identical gene model		7	7	1	1	diff_parts_same_contig										0	EFO_0001068	0.070184	0
Muscle	ENSG00000257845	LINC02294	ENSG00000257845	ENSG00000257845	lncRNA	lncRNA					0	0					1_to_1	identical gene model		4	4	1	1	new_contig_added, diff_parts_same_contig										0	EFO_0000326	0.025572	0
Muscle	ENSG00000257846		ENSG00000257846	ENSG00000257846	processed_pseudogene	processed_pseudogene	0.17	0.17	0.17	0.17	0	0			0	0	1_to_1	identical gene model		1	1	1	1	diff_parts_same_contig		Gap	Gap	High Signal Region	High Signal Region								0
Muscle	ENSG00000257847	LSM3P2	ENSG00000257847	ENSG00000257847	processed_pseudogene	processed_pseudogene					0	0					1_to_1	identical gene model		1	1	1	1														0
Muscle	ENSG00000257848		ENSG00000257848	ENSG00000257848	processed_pseudogene	processed_pseudogene					0	0					1_to_1	identical gene model		3	3	1	1	diff_parts_same_contig													0
Muscle	ENSG00000257849		ENSG00000257849	ENSG00000257849	lncRNA	lncRNA	3.12	3.12	3.12	3.12	0	0			0	0	1_to_1	identical gene model		2	2	1	1											0	EFO_0000641	0.0057038	0
Muscle	ENSG00000257851	HNRNPA3P10	ENSG00000257851	ENSG00000257851	processed_pseudogene	processed_pseudogene	0.205	0.205	0.205	0.205	0	0			0	0	1_to_1	identical gene model		1	1	1	1														0
Muscle	ENSG00000257852		ENSG00000257852	ENSG00000257852	processed_pseudogene	processed_pseudogene					0	0					1_to_1	identical gene model		1	1	1	1														0
Muscle	ENSG00000257853	MED15P1	ENSG00000257853	ENSG00000257853	transcribed_unprocessed_pseudogene	transcribed_unprocessed_pseudogene					0	0					1_to_1	exon_count_diff		7;11	8;4	2	2	diff_parts_same_contig		Gap	Gap, Path Problem	High Signal Region	High Signal Region								0
Muscle	ENSG00000257855		ENSG00000257855	ENSG00000257855	processed_pseudogene	processed_pseudogene					0	0					1_to_1	identical gene model		1	1	1	1	diff_parts_same_contig													0
Muscle	ENSG00000257858	MTND1P24	ENSG00000257858	ENSG00000257858	unprocessed_pseudogene	unprocessed_pseudogene					0	0					1_to_1	identical gene model		1	1	1	1														0
Muscle	ENSG00000257859	CASC18	ENSG00000257859	ENSG00000257859	lncRNA	lncRNA	0.14	0.14	0.14	0.14	0	0			0.985714	0.985714	1_to_1	identical gene model		2;3;3;2	3;3;2;2	4	4											0	EFO_0005842	0.013246	0
Muscle	ENSG00000257860	C12orf42-AS1	ENSG00000257860	ENSG00000257860	lncRNA	lncRNA					0	0					1_to_1	identical gene model		7;3;3;5;6;6;6;6	6;6;7;5;6;6;3;3	8	8														0
Muscle	ENSG00000257863		ENSG00000257863	ENSG00000257863	lncRNA	lncRNA					0	0					1_to_1	identical gene model		3	3	1	1														0
Muscle	ENSG00000257864		ENSG00000257864	ENSG00000257864	processed_pseudogene	processed_pseudogene					0	0					1_to_1	identical gene model		1	1	1	1														0
Muscle	ENSG00000257865		ENSG00000257865	ENSG00000257865	processed_pseudogene	processed_pseudogene					0	0					1_to_1	identical gene model		1	1	1	1														0
Muscle	ENSG00000257869		ENSG00000257869	ENSG00000257869	lncRNA	lncRNA					0	0					1_to_1	identical gene model		3	3	1	1	diff_parts_same_contig													0
Muscle	ENSG00000257870		ENSG00000257870	ENSG00000257870	lncRNA	lncRNA					0	0					1_to_1	identical gene model		3	3	1	1														0
Muscle	ENSG00000257872		ENSG00000257872	ENSG00000257872	processed_pseudogene	processed_pseudogene					0	0					1_to_1	identical gene model		1	1	1	1			Gap	Gap										0
Muscle	ENSG00000257875		ENSG00000257875	ENSG00000257875	processed_pseudogene	processed_pseudogene	5.23	5.22	5.23	5.22	0	0			0	0	1_to_1	identical gene model		1	1	1	1														0
Muscle	ENSG00000257878		ENSG00000257878	ENSG00000257878	lncRNA	lncRNA					0	0			1	1	1_to_1	identical gene model		4	4	1	1											0	EFO_0000182	0.030259	0
Muscle	ENSG00000257879		ENSG00000257879	ENSG00000257879	lncRNA	lncRNA					0	0					1_to_1	identical gene model		3	3	1	1														0
Muscle	ENSG00000257880		ENSG00000257880	ENSG00000257880	lncRNA	lncRNA	0.62	0.62	0.62	0.62	0	0			0	0	1_to_1	identical gene model		2	2	1	1	diff_parts_same_contig													0
Muscle	ENSG00000257883		ENSG00000257883	ENSG00000257883	lncRNA	lncRNA	0.28	0.28	0.28	0.28	0	0			0	0	1_to_1	identical gene model		2	2	1	1											0	EFO_0001064	0.010194	0
Muscle	ENSG00000257884		ENSG00000257884	ENSG00000257884	transcribed_processed_pseudogene	transcribed_processed_pseudogene					0	0					1_to_1	identical gene model		1	1	1	1	diff_parts_same_contig		Gap	Gap	High Signal Region	High Signal Region								0
Muscle	ENSG00000257885	PHB1P18	ENSG00000257885	ENSG00000257885	processed_pseudogene	processed_pseudogene					0	0					1_to_1	identical gene model		1	1	1	1	diff_parts_same_contig													0
Muscle	ENSG00000257890		ENSG00000257890	ENSG00000257890	lncRNA	lncRNA					0	0					1_to_1	identical gene model		4	4	1	1											0	MONDO_0018531	0.019838	0
Muscle	ENSG00000257891		ENSG00000257891	ENSG00000257891	lncRNA	lncRNA					0	0					1_to_1	identical gene model	0.999665	3;3	3;3	2	2	diff_parts_same_contig		Gap	Gap, Path Problem	High Signal Region	High Signal Region								0
Muscle	ENSG00000257893	LINC02404	ENSG00000257893	ENSG00000257893	lncRNA	lncRNA					0	0					1_to_1	identical gene model		2;3	3;2	2	2											0	EFO_0000280	0.07336	0
Muscle	ENSG00000257894		ENSG00000257894	ENSG00000257894	lncRNA	lncRNA					0	0					1_to_1	identical gene model		2;2;2	2;2;2	3	3											0	EFO_0003060	0.02807	0
Muscle	ENSG00000257896		ENSG00000257896	ENSG00000257896	transcribed_unprocessed_pseudogene	transcribed_unprocessed_pseudogene	0.93	0.93	0.93	0.93	0	0			0	0	1_to_1	identical gene model		2;3;4	4;3;2	3	3														0
Muscle	ENSG00000257897		ENSG00000257897	ENSG00000257897	processed_pseudogene	processed_pseudogene					0	0					1_to_1	identical gene model		1	1	1	1	diff_parts_same_contig													0
Muscle	ENSG00000257900		ENSG00000257900	ENSG00000257900	lncRNA	lncRNA					0	0					1_to_1	identical gene model		2	2	1	1														0
Muscle	ENSG00000257904		ENSG00000257904	ENSG00000257904	lncRNA	lncRNA					0	0					1_to_1	identical gene model		5	5	1	1	diff_parts_same_contig, new_contig_added													0
Muscle	ENSG00000257905		ENSG00000257905	ENSG00000257905	processed_pseudogene	processed_pseudogene					0	0					1_to_1	identical gene model		1	1	1	1														0
Muscle	ENSG00000257906	LINC02156	ENSG00000257906	ENSG00000257906	lncRNA	lncRNA	0.865	0.865	0.865	0.865	0	0			0	0	1_to_1	identical gene model		2;2;5;3;2;2;2;3;5;3;3;3;4	3;3;3;2;2;5;5;3;2;2;3;4;2	13	13	new_contig_added, diff_parts_same_contig										0	EFO_0003060	0.033233	0
Muscle	ENSG00000257907	EEF1A1P17	ENSG00000257907	ENSG00000257907	processed_pseudogene	processed_pseudogene					0	0					1_to_1	identical gene model		1	1	1	1														0
Muscle	ENSG00000257910		ENSG00000257910	ENSG00000257910	lncRNA	lncRNA					0	0					1_to_1	identical gene model		2	2	1	1														0
Muscle	ENSG00000257912	LINC02258	ENSG00000257912	ENSG00000257912	lncRNA	lncRNA					0	0					1_to_1	identical gene model		2	2	1	1														0
Muscle	ENSG00000257913	DDN-AS1	ENSG00000257913	ENSG00000257913	lncRNA	lncRNA	0.7225	0.72125	0.66	0.655	1	1	0.00271477	0.0267464	0.915864	0.915864	1_to_1	identical gene model		3;2;3;2	2;2;3;3	4	4											0	EFO_0008453	0.004435	0
Muscle	ENSG00000257915	GLULP5	ENSG00000257915	ENSG00000257915	processed_pseudogene	processed_pseudogene					0	0					1_to_1	identical gene model		1	1	1	1														0
Muscle	ENSG00000257918		ENSG00000257918	ENSG00000257918	lncRNA	lncRNA	0.37	0.37	0.37	0.37	0	0			0	0	1_to_1	identical gene model		2	2	1	1														0
Muscle	ENSG00000257920	LINC02409	ENSG00000257920	ENSG00000257920	lncRNA	lncRNA					0	0					1_to_1	identical gene model		3	3	1	1														0
Muscle	ENSG00000257921		ENSG00000257921	ENSG00000257921	protein_coding	protein_coding					0	0			1	1	1_to_1	identical gene model		6;4;3;7	7;6;3;4	4	4											0	Orphanet_168566;MONDO_0012512	0.39655	0
Muscle	ENSG00000257923	CUX1	ENSG00000257923	ENSG00000257923	protein_coding	protein_coding	1.21857	1.21714	1.17	1.17	1	1	0.00271477	0.0267464	0.999569	0.999569	1_to_1	identical gene model	0.999913	24;23;24;22;22;23;5;3;8;7;24;22;23;22;22;7;22;23;5;2;23;22;22	23;22;22;7;23;22;2;23;22;24;22;24;24;23;22;22;7;23;22;5;5;3;8	23	23	new_contig_added, diff_parts_same_contig		Clone Problem	Clone Problem			1	Global developmental delay with or without impaired intellectual development;Osteogenesis imperfecta, type VII	3;3	known_molec_cause;known_molec_cause	0	EFO_0000311	0.58837	1			yes
Muscle	ENSG00000257924	LINC02416	ENSG00000257924	ENSG00000257924	lncRNA	lncRNA	0.5	0.5	0.5	0.5	0	0			0	0	1_to_1	identical gene model		3	3	1	1											0	EFO_0003060	0.021021	0
Muscle	ENSG00000257925		ENSG00000257925	ENSG00000257925	lncRNA	lncRNA					0	0					1_to_1	identical gene model		2	2	1	1	diff_parts_same_contig										0	EFO_0000365	0.039515	0
Muscle	ENSG00000257927	MRPS36P5	ENSG00000257927	ENSG00000257927	processed_pseudogene	processed_pseudogene					0	0					1_to_1	identical gene model		1	1	1	1	diff_parts_same_contig													0
Muscle	ENSG00000257932		ENSG00000257932	ENSG00000257932	lncRNA	lncRNA					0	0					1_to_1	identical gene model		2	2	1	1														0
Muscle	ENSG00000257935	LHX5-AS1	ENSG00000257935	ENSG00000257935	lncRNA	lncRNA					0	0					1_to_1	identical gene model		2	2	1	1	diff_parts_same_contig										0	Orphanet_100	0.0092109	0
Muscle	ENSG00000257940		ENSG00000257940	ENSG00000257940	lncRNA	lncRNA					0	0					1_to_1	identical gene model		3	3	1	1											0	EFO_0000365	0.039515	0
Muscle	ENSG00000257941		ENSG00000257941	ENSG00000257941	processed_pseudogene	processed_pseudogene	0.6	0.6	0.6	0.6	0	0			0	0	1_to_1	identical gene model		1	1	1	1														0
Muscle	ENSG00000257943		ENSG00000257943	ENSG00000257943	transcribed_unitary_pseudogene	transcribed_unitary_pseudogene					0	0					1_to_1	identical gene model		2;2;9;3;8;14	8;14;9;2;2;3	6	6	diff_parts_same_contig, new_contig_added													0
Muscle	ENSG00000257947		ENSG00000257947	ENSG00000257947	lncRNA	lncRNA	0.75	0.75	0.75	0.75	0	0			0	0	1_to_1	identical gene model		2	2	1	1														0
Muscle	ENSG00000257948		ENSG00000257948	ENSG00000257948	lncRNA	lncRNA					0	0					1_to_1	identical gene model		3;3;3;3	3;3;3;3	4	4	diff_parts_same_contig													0
Muscle	ENSG00000257949	TEN1	ENSG00000257949	ENSG00000257949	protein_coding	protein_coding	0.51	0.51	0.51	0.51	0	0			0.99802	0.99802	1_to_1	identical gene model		4;2;4;4;4	4;4;4;4;2	5	5				Localization Problem							0	Orphanet_2971	0.16143	0
Muscle	ENSG00000257950	P2RX5-TAX1BP3	ENSG00000257950	ENSG00000257950	protein_coding	protein_coding	0.5075	0.5075	0.525	0.525	1	1	0.00271477	0.0267464	0.980704	0.98072	1_to_1	identical gene model	0.999951	15	15	1	1	diff_parts_same_contig, new_contig_added										0	Orphanet_1429	0.073916	0
Muscle	ENSG00000257951		ENSG00000257951	ENSG00000257951	unprocessed_pseudogene	unprocessed_pseudogene					0	0					1_to_1	identical gene model		3	3	1	1														0
Muscle	ENSG00000257953		ENSG00000257953	ENSG00000257953	lncRNA	lncRNA	0.714	0.714	0.67	0.67	1	1	0.00271477	0.0267464	0	0	1_to_1	identical gene model		2	2	1	1											0	EFO_0000305	0.010724	0
Muscle	ENSG00000257954		ENSG00000257954	ENSG00000257954	processed_pseudogene	processed_pseudogene					0	0					1_to_1	identical gene model		1	1	1	1														0
Muscle	ENSG00000257955		ENSG00000257955	ENSG00000257955	lncRNA	lncRNA					0	0					1_to_1	identical gene model		2	2	1	1														0
Muscle	ENSG00000257956	NOP56P3	ENSG00000257956	ENSG00000257956	processed_pseudogene	processed_pseudogene					0	0					1_to_1	identical gene model		1	1	1	1														0
Muscle	ENSG00000257957	QRSL1P3	ENSG00000257957	ENSG00000257957	processed_pseudogene	processed_pseudogene					0	0					1_to_1	identical gene model		1	1	1	1														0
Muscle	ENSG00000257958		ENSG00000257958	ENSG00000257958	lncRNA	lncRNA					0	0					1_to_1	identical gene model		2	2	1	1	diff_parts_same_contig													0
Muscle	ENSG00000257959		ENSG00000257959	ENSG00000257959	lncRNA	lncRNA					0	0					1_to_1	identical gene model		2	2	1	1	diff_parts_same_contig		Gap	Gap	High Signal Region	High Signal Region								0
Muscle	ENSG00000257962		ENSG00000257962	ENSG00000257962	lncRNA	lncRNA					0	0					1_to_1	identical gene model		2	2	1	1	diff_parts_same_contig		Variation	Variation										0
Muscle	ENSG00000257964		ENSG00000257964	ENSG00000257964	lncRNA	lncRNA	0.9425	0.9425	1.005	1.005	1	1	0.00271477	0.0267464	0	0	1_to_1	identical gene model		2	2	1	1											0	EFO_0000305	0.0085848	0
Muscle	ENSG00000257966	OLA1P3	ENSG00000257966	ENSG00000257966	processed_pseudogene	processed_pseudogene					0	0					1_to_1	identical gene model		1	1	1	1														0
Muscle	ENSG00000257976		ENSG00000257976	ENSG00000257976	processed_pseudogene	processed_pseudogene					0	0					1_to_1	identical gene model		1	1	1	1														0
Muscle	ENSG00000257979	SNRPGP18	ENSG00000257979	ENSG00000257979	processed_pseudogene	processed_pseudogene					0	0					1_to_1	identical gene model		1	1	1	1														0
Muscle	ENSG00000257985		ENSG00000257985	ENSG00000257985	lncRNA	lncRNA					0	0					1_to_1	identical gene model		4	4	1	1											0	EFO_0000305	0.011844	0
Muscle	ENSG00000257986	LINC02306	ENSG00000257986	ENSG00000257986	lncRNA	lncRNA					0	0					1_to_1	identical gene model		10;7	10;7	2	2	new_contig_added, diff_parts_same_contig										0	EFO_0001064	0.0074144	0
Muscle	ENSG00000257987	TEX49	ENSG00000257987	ENSG00000257987	protein_coding	protein_coding					0	0					1_to_1	identical gene model		5;4	4;5	2	2	new_contig_added, diff_parts_same_contig										0	EFO_0004838	0.24168	0
Muscle	ENSG00000257989		ENSG00000257989	ENSG00000257989	lncRNA	lncRNA					0	0					1_to_1	identical gene model		3	3	1	1	diff_parts_same_contig										0	EFO_0000676	0.019026	0
Muscle	ENSG00000257991		ENSG00000257991	ENSG00000257991	processed_pseudogene	processed_pseudogene					0	0					1_to_1	identical gene model		1	1	1	1														0
Muscle	ENSG00000257994		ENSG00000257994	ENSG00000257994	unprocessed_pseudogene	unprocessed_pseudogene					0	0					1_to_1	identical gene model		2	2	1	1														0
Muscle	ENSG00000257995		ENSG00000257995	ENSG00000257995	lncRNA	lncRNA					0	0					1_to_1	identical gene model		2	2	1	1	diff_parts_same_contig													0
Muscle	ENSG00000257997		ENSG00000257997	ENSG00000257997	lncRNA	lncRNA					0	0					1_to_1	identical gene model		4;2	2;4	2	2														0
Muscle	ENSG00000257998		ENSG00000257998	ENSG00000257998	processed_pseudogene	processed_pseudogene					0	0					1_to_1	identical gene model		1	1	1	1	diff_parts_same_contig													0
Muscle	ENSG00000258001	R3HDM2-DT	ENSG00000258001	ENSG00000258001	lncRNA	lncRNA					0	0					1_to_1	identical gene model		2	2	1	1														0
Muscle	ENSG00000258007		ENSG00000258007	ENSG00000258007	lncRNA	lncRNA					0	0					1_to_1	identical gene model		2	2	1	1	diff_parts_same_contig										0	EFO_0000519	0.016322	0
Muscle	ENSG00000258010		ENSG00000258010	ENSG00000258010	lncRNA	lncRNA					0	0					1_to_1	identical gene model		3;2	3;2	2	2	diff_parts_same_contig										0	EFO_0000305	0.017908	0
Muscle	ENSG00000258011	HMGA1P3	ENSG00000258011	ENSG00000258011	processed_pseudogene	processed_pseudogene					0	0					1_to_1	identical gene model		1	1	1	1	diff_parts_same_contig													0
Muscle	ENSG00000258012		ENSG00000258012	ENSG00000258012	processed_pseudogene	processed_pseudogene					0	0					1_to_1	identical gene model		1	1	1	1	diff_parts_same_contig													0
Muscle	ENSG00000258013	RPL3P13	ENSG00000258013	ENSG00000258013	processed_pseudogene	processed_pseudogene					0	0					1_to_1	identical gene model		1	1	1	1														0
Muscle	ENSG00000258016	HIGD1AP1	ENSG00000258016	ENSG00000258016	processed_pseudogene	processed_pseudogene					0	0					1_to_1	identical gene model		1	1	1	1														0
Muscle	ENSG00000258017		ENSG00000258017	ENSG00000258017	lncRNA	lncRNA	0.55	0.55	0.56	0.56	1	1	0.00271477	0.0267464	0.999665	0.999665	1_to_1	identical gene model		2;2;2;2;2;2;2;2;2	2;2;2;2;2;2;2;2;2	9	9											0	EFO_0000305	0.0092247	0
Muscle	ENSG00000258018	LINC02457	ENSG00000258018	ENSG00000258018	lncRNA	lncRNA					0	0					1_to_1	identical gene model		2;3	3;2	2	2											0	EFO_0000519	0.0099981	0
Muscle	ENSG00000258021		ENSG00000258021	ENSG00000258021	processed_pseudogene	processed_pseudogene					0	0					1_to_1	identical gene model		1	1	1	1														0
Muscle	ENSG00000258024	OR5BT1P	ENSG00000258024	ENSG00000258024	unprocessed_pseudogene	unprocessed_pseudogene	0.29	0.29	0.29	0.29	0	0			0	0	1_to_1	identical gene model		1	1	1	1														0
Muscle	ENSG00000258026		ENSG00000258026	ENSG00000258026	lncRNA	lncRNA					0	0					1_to_1	identical gene model		5;4	4;5	2	2														0
Muscle	ENSG00000258027	NF1P4	ENSG00000258027	ENSG00000258027	unprocessed_pseudogene	unprocessed_pseudogene					0	0					1_to_1	identical gene model	0.998868	11	11	1	1	diff_parts_same_contig		Gap, Path Problem	Gap	High Signal Region	High Signal Region								0
Muscle	ENSG00000258028		ENSG00000258028	ENSG00000258028	lncRNA	lncRNA					0	0					1_to_1	identical gene model		6;6;5;5;7;4;3	6;6;4;3;7;5;5	7	7	new_contig_added, diff_parts_same_contig													0
Muscle	ENSG00000258033	SNX5P2	ENSG00000258033	ENSG00000258033	unprocessed_pseudogene	unprocessed_pseudogene					0	0					1_to_1	identical gene model		2	2	1	1	diff_parts_same_contig													0
Muscle	ENSG00000258034		ENSG00000258034	ENSG00000258034	lncRNA	lncRNA					0	0			1	1	1_to_1	identical gene model		2	2	1	1	diff_parts_same_contig										0	EFO_0008510	0.0019852	0
Muscle	ENSG00000258035		ENSG00000258035	ENSG00000258035	lncRNA	lncRNA					0	0					1_to_1	identical gene model		2;2;2;2	2;2;2;2	4	4											0	EFO_0008510	0.0031753	0
Muscle	ENSG00000258036	KRT125P	ENSG00000258036	ENSG00000258036	unprocessed_pseudogene	unprocessed_pseudogene					0	0					1_to_1	identical gene model		4	4	1	1														0
Muscle	ENSG00000258038	LINC02327	ENSG00000258038	ENSG00000258038	lncRNA	lncRNA					0	0					1_to_1	identical gene model		3;5;4;4;3;6;6;5;7;5;4;6;5;4;6;5;6;7;6	6;5;5;6;6;7;4;5;5;3;4;6;7;6;6;4;5;4;3	19	19	new_contig_added, diff_parts_same_contig													0
Muscle	ENSG00000258039		ENSG00000258039	ENSG00000258039	lncRNA	lncRNA					0	0					1_to_1	identical gene model		5	5	1	1	diff_parts_same_contig										0	EFO_0000305	0.038052	0
Muscle	ENSG00000258044		ENSG00000258044	ENSG00000258044	lncRNA	lncRNA					0	0					1_to_1	identical gene model		2	2	1	1											0	EFO_1001841	0.057078	0
Muscle	ENSG00000258045	Metazoa_SRP		ENSG00000258045		misc_RNA						0					hg38_spec_gene				1		1														0
Muscle	ENSG00000258048	PPP1R12A-AS2	ENSG00000258048	ENSG00000258048	lncRNA	lncRNA					0	0			1	1	1_to_1	identical gene model		2	2	1	1														0
Muscle	ENSG00000258050		ENSG00000258050	ENSG00000258050	lncRNA	lncRNA					0	0					1_to_1	identical gene model		2	2	1	1	diff_parts_same_contig													0
Muscle	ENSG00000258051		ENSG00000258051	ENSG00000258051	processed_pseudogene	processed_pseudogene	0.45	0.45	0.45	0.45	0	0			0	0	1_to_1	identical gene model		1	1	1	1	diff_parts_same_contig													0
Muscle	ENSG00000258052		ENSG00000258052	ENSG00000258052	protein_coding	protein_coding					0	0					1_to_1	identical gene model		5	5	1	1	diff_parts_same_contig				High Signal Region									0
Muscle	ENSG00000258053		ENSG00000258053	ENSG00000258053	lncRNA	lncRNA					0	0					1_to_1	identical gene model		3	3	1	1											0	EFO_0003060	0.022265	0
Muscle	ENSG00000258056	CD63-AS1	ENSG00000258056	ENSG00000258056	lncRNA	lncRNA	16.5025	16.4887	17.3	17.295	1	1	0.00271477	0.0267464	0	0	1_to_1	identical gene model		2	2	1	1														0
Muscle	ENSG00000258057	BCDIN3D-AS1	ENSG00000258057	ENSG00000258057	lncRNA	lncRNA	0.781667	0.781667	0.49	0.49	1	1	0.00271477	0.0267464	0.936359	0.936359	1_to_1	identical gene model		3;4;3;2;3	3;3;2;3;4	5	5														0
Muscle	ENSG00000258064		ENSG00000258064	ENSG00000258064	protein_coding	protein_coding					0	0			1	1	1_to_1	identical gene model		5	5	1	1														0
Muscle	ENSG00000258065		ENSG00000258065	ENSG00000258065	processed_pseudogene	processed_pseudogene					0	0					1_to_1	identical gene model		1	1	1	1	diff_parts_same_contig													0
Muscle	ENSG00000258066		ENSG00000258066	ENSG00000258066	lncRNA	lncRNA					0	0					1_to_1	identical gene model		2	2	1	1	diff_parts_same_contig										0	MONDO_0100096	0.0059758	0
Muscle	ENSG00000258068		ENSG00000258068	ENSG00000258068	lncRNA	lncRNA					0	0					1_to_1	identical gene model		2;3	2;3	2	2											0	EFO_0000519	0.011381	0
Muscle	ENSG00000258071	ARL2BPP2	ENSG00000258071	ENSG00000258071	processed_pseudogene	processed_pseudogene					0	0					1_to_1	identical gene model		1	1	1	1														0
Muscle	ENSG00000258072		ENSG00000258072	ENSG00000258072	processed_pseudogene	processed_pseudogene					0	0					1_to_1	identical gene model		1	1	1	1														0
Muscle	ENSG00000258073		ENSG00000258073	ENSG00000258073	processed_pseudogene	processed_pseudogene					0	0					1_to_1	identical gene model		1	1	1	1														0
Muscle	ENSG00000258074	VTI1BP3	ENSG00000258074	ENSG00000258074	processed_pseudogene	processed_pseudogene					0	0					1_to_1	identical gene model		1	1	1	1														0
Muscle	ENSG00000258076		ENSG00000258076	ENSG00000258076	processed_pseudogene	processed_pseudogene					0	0					1_to_1	identical gene model		1	1	1	1	diff_parts_same_contig		Gap	Gap	High Signal Region	High Signal Region								0
Muscle	ENSG00000258077		ENSG00000258077	ENSG00000258077	lncRNA	lncRNA					0	0					1_to_1	identical gene model		3;5	5;3	2	2											0	EFO_0005922	0.035201	0
Muscle	ENSG00000258080	ARHGAP42P4	ENSG00000258080	ENSG00000258080	processed_pseudogene	processed_pseudogene					0	0					1_to_1	identical gene model		1	1	1	1	diff_parts_same_contig		Gap	Gap	High Signal Region	High Signal Region								0
Muscle	ENSG00000258081		ENSG00000258081	ENSG00000258081	lncRNA	lncRNA	0.25	0.25	0.25	0.25	0	0			0	0	1_to_1	identical gene model		3;6;6;2	6;3;6;2	4	4	new_contig_added, diff_parts_same_contig				High Signal Region	High Signal Region					0	EFO_0000326	0.029418	0
Muscle	ENSG00000258082		ENSG00000258082	ENSG00000258082	lncRNA	lncRNA	0.55	0.55	0.55	0.55	0	0			0	0	1_to_1	identical gene model		2	2	1	1	diff_parts_same_contig										0	EFO_0002617	0.0091608	0
Muscle	ENSG00000258083	OR9A4	ENSG00000258083	ENSG00000258083	protein_coding	protein_coding					0	0					1_to_1	identical gene model		1;2	2;1	2	2											0	EFO_0002939	0.20899	0
Muscle	ENSG00000258084		ENSG00000258084	ENSG00000258084	lncRNA	lncRNA					0	0					1_to_1	identical gene model		6;3;6;3;4;3;4	3;6;3;3;6;4;4	7	7														0
Muscle	ENSG00000258086	GPR84-AS1	ENSG00000258086	ENSG00000258086	lncRNA	lncRNA					0	0					1_to_1	identical gene model		4	4	1	1	new_contig_added, diff_parts_same_contig										0	EFO_0000365	0.0070051	0
Muscle	ENSG00000258088		ENSG00000258088	ENSG00000258088	lncRNA	lncRNA					0	0					1_to_1	identical gene model		4	4	1	1											0	EFO_0005922	0.0094876	0
Muscle	ENSG00000258090		ENSG00000258090	ENSG00000258090	processed_pseudogene	processed_pseudogene					0	0					1_to_1	identical gene model		1	1	1	1														0
Muscle	ENSG00000258091		ENSG00000258091	ENSG00000258091	processed_pseudogene	processed_pseudogene					0	0					1_to_1	identical gene model		1	1	1	1														0
Muscle	ENSG00000258092		ENSG00000258092	ENSG00000258092	lncRNA	lncRNA					0	0					1_to_1	identical gene model		2	2	1	1	diff_parts_same_contig													0
Muscle	ENSG00000258096	SLC38A2-AS1	ENSG00000258096	ENSG00000258096	lncRNA	lncRNA					0	0					1_to_1	identical gene model		2	2	1	1	diff_parts_same_contig													0
Muscle	ENSG00000258098	LINC02286	ENSG00000258098	ENSG00000258098	lncRNA	lncRNA					0	0					1_to_1	identical gene model		3;5;6	5;6;3	3	3	diff_parts_same_contig													0
Muscle	ENSG00000258099	ATXN2-AS	ENSG00000258099	ENSG00000258099	lncRNA	lncRNA	1	1	0.96	0.96	0	0	0.00271477	0.0267464	0	0	1_to_1	identical gene model		2	2	1	1														0
Muscle	ENSG00000258100	LINC02823	ENSG00000258100	ENSG00000258100	lncRNA	lncRNA					0	0			1	1	1_to_1	identical gene model		2;6;2;4;4;4;5	4;5;4;6;4;2;2	7	7	diff_parts_same_contig													0
Muscle	ENSG00000258101		ENSG00000258101	ENSG00000258101	lncRNA	lncRNA	0.22	0.22	0.22	0.22	0	0	0.00271477	0.0267464	0	0	1_to_1	identical gene model		2	2	1	1											0	EFO_0000198	0.0060832	0
Muscle	ENSG00000258102	MAP1LC3B2	ENSG00000258102	ENSG00000258102	protein_coding	protein_coding	3.215	3.2125	2.79	2.79	1	1	0.00271477	0.0267464	0.231943	0.231943	1_to_1	identical gene model		4;2;5;2	5;2	4	2											0	EFO_0003924	0.3231	0
Muscle	ENSG00000258104	HIGD1AP9	ENSG00000258104	ENSG00000258104	processed_pseudogene	processed_pseudogene					0	0					1_to_1	identical gene model		1	1	1	1														0
Muscle	ENSG00000258107		ENSG00000258107	ENSG00000258107	lncRNA	lncRNA					0	0					1_to_1	identical gene model		4;3;3	3;4;3	3	3	diff_parts_same_contig													0
Muscle	ENSG00000258108		ENSG00000258108	ENSG00000258108	lncRNA	lncRNA					0	0					1_to_1	identical gene model		2;6;4	4;6;2	3	3														0
Muscle	ENSG00000258111		ENSG00000258111	ENSG00000258111	processed_pseudogene	processed_pseudogene					0	0					1_to_1	identical gene model		1	1	1	1	diff_parts_same_contig													0
Muscle	ENSG00000258112	CCNG2P1	ENSG00000258112	ENSG00000258112	processed_pseudogene	processed_pseudogene					0	0					1_to_1	identical gene model		1	1	1	1	diff_parts_same_contig													0
Muscle	ENSG00000258114		ENSG00000258114	ENSG00000258114	lncRNA	lncRNA					0	0			1	1	1_to_1	identical gene model		3	3	1	1											0	EFO_0003060	0.029699	0
Muscle	ENSG00000258115		ENSG00000258115	ENSG00000258115	lncRNA	lncRNA					0	0					1_to_1	identical gene model		5	5	1	1	diff_parts_same_contig													0
Muscle	ENSG00000258116	PPIAP45	ENSG00000258116	ENSG00000258116	processed_pseudogene	processed_pseudogene	1	0.99	1	0.99	0	0			0	0	1_to_1	identical gene model		1	1	1	1														0
Muscle	ENSG00000258117		ENSG00000258117	ENSG00000258117	lncRNA	lncRNA					0	0					1_to_1	identical gene model		2	2	1	1														0
Muscle	ENSG00000258118	PPIAP44	ENSG00000258118	ENSG00000258118	processed_pseudogene	processed_pseudogene					0	0					1_to_1	identical gene model		1	1	1	1	diff_parts_same_contig													0
Muscle	ENSG00000258119		ENSG00000258119	ENSG00000258119	lncRNA	lncRNA					0	0					1_to_1	identical gene model		2;4	4;2	2	2														0
Muscle	ENSG00000258120	KRT128P	ENSG00000258120	ENSG00000258120	unprocessed_pseudogene	unprocessed_pseudogene					0	0					1_to_1	identical gene model		7	7	1	1														0
Muscle	ENSG00000258121		ENSG00000258121	ENSG00000258121	lncRNA	lncRNA					0	0					1_to_1	identical gene model		3	3	1	1	new_contig_added, diff_parts_same_contig		Variation	Variation										0
Muscle	ENSG00000258122		ENSG00000258122	ENSG00000258122	lncRNA	lncRNA					0	0					1_to_1	identical gene model		2	2	1	1											0	EFO_0000384	0.00144	0
Muscle	ENSG00000258123	LINC02444	ENSG00000258123	ENSG00000258123	lncRNA	lncRNA					0	0					1_to_1	identical gene model		4	4	1	1	new_contig_added, diff_parts_same_contig		Variation	Variation										0
Muscle	ENSG00000258125		ENSG00000258125	ENSG00000258125	lncRNA	lncRNA					0	0					1_to_1	identical gene model		2	2	1	1	diff_parts_same_contig													0
Muscle	ENSG00000258128	MKRN9P	ENSG00000258128	ENSG00000258128	transcribed_processed_pseudogene	transcribed_processed_pseudogene					0	0					1_to_1	identical gene model		1;1	1;1	2	2														0
Muscle	ENSG00000258130		ENSG00000258130	ENSG00000258130	transcribed_unprocessed_pseudogene	transcribed_unprocessed_pseudogene	0.73	0.7275	0.7	0.7	1	1	0.00271477	0.0267464	0.908249	0.908249	1_to_1	identical gene model		3;5;2;2;4;3	5;4;3;3;2;2	6	6														0
Muscle	ENSG00000258131		ENSG00000258131	ENSG00000258131	lncRNA	lncRNA					0	0					1_to_1	identical gene model		2	2	1	1											0	EFO_0000365	0.038392	0
Muscle	ENSG00000258133		ENSG00000258133	ENSG00000258133	processed_pseudogene	processed_pseudogene	1.15	1.15	1.14	1.14	0	0	0.00271477	0.0267464	0	0	1_to_1	identical gene model		1	1	1	1														0
Muscle	ENSG00000258134		ENSG00000258134	ENSG00000258134	processed_pseudogene	processed_pseudogene					0	0					1_to_1	identical gene model		1	1	1	1														0
Muscle	ENSG00000258135	LINC02396	ENSG00000258135	ENSG00000258135	lncRNA	lncRNA					0	0					1_to_1	identical gene model		2;3;4;2;2	2;4;2;3;2	5	5											0	EFO_0000305	0.024561	0
Muscle	ENSG00000258136	PRDM4-AS1	ENSG00000258136	ENSG00000258136	lncRNA	lncRNA	0.11	0.11	0.11	0.11	0	0			0.964286	0.964286	1_to_1	identical gene model		5;4	4;5	2	2														0
Muscle	ENSG00000258137	GPR84-AS1	ENSG00000258137	ENSG00000258137	lncRNA	lncRNA					0	0					1_to_1	identical gene model		4;3	4;3	2	2	new_contig_added, diff_parts_same_contig										0	EFO_0000676	0.014488	0
Muscle	ENSG00000258140		ENSG00000258140	ENSG00000258140	lncRNA	lncRNA					0	0					1_to_1	identical gene model		4;4	4;4	2	2														0
Muscle	ENSG00000258142		ENSG00000258142	ENSG00000258142	processed_pseudogene	processed_pseudogene					0	0					1_to_1	identical gene model		1	1	1	1	diff_parts_same_contig													0
Muscle	ENSG00000258144	LINC02406	ENSG00000258144	ENSG00000258144	lncRNA	lncRNA					0	0					1_to_1	identical gene model		3;4;3;4	3;4;4;3	4	4											0	EFO_1000044	0.03732	0
Muscle	ENSG00000258148		ENSG00000258148	ENSG00000258148	processed_pseudogene	processed_pseudogene					0	0					1_to_1	identical gene model		1	1	1	1	diff_parts_same_contig													0
Muscle	ENSG00000258150		ENSG00000258150	ENSG00000258150	transcribed_unprocessed_pseudogene	transcribed_unprocessed_pseudogene					0	0			1	1	1_to_1	identical gene model		3;5;3;3	5;3;3;3	4	4						Low Mappability								0
Muscle	ENSG00000258153	HSPE1P4	ENSG00000258153	ENSG00000258153	processed_pseudogene	processed_pseudogene					0	0					1_to_1	identical gene model		1	1	1	1														0
Muscle	ENSG00000258154		ENSG00000258154	ENSG00000258154	unprocessed_pseudogene	unprocessed_pseudogene					0	0					1_to_1	identical gene model		1	1	1	1	diff_parts_same_contig													0
Muscle	ENSG00000258159	IMMP1LP2	ENSG00000258159	ENSG00000258159	processed_pseudogene	processed_pseudogene					0	0					1_to_1	identical gene model		1	1	1	1	diff_parts_same_contig													0
Muscle	ENSG00000258162		ENSG00000258162	ENSG00000258162	lncRNA	lncRNA					0	0					1_to_1	identical gene model		3;4;7;1;6;5;4;3	3;5;7;3;6;1;4;4	8	8														0
Muscle	ENSG00000258167		ENSG00000258167	ENSG00000258167	lncRNA	lncRNA					0	0					1_to_1	identical gene model		4	4	1	1														0
Muscle	ENSG00000258168		ENSG00000258168	ENSG00000258168	lncRNA	lncRNA	0.136667	0.136667	0.12	0.12	0	0	0.00271477	0.0267464	0.886329	0.886329	1_to_1	identical gene model		3;2;9;5;6;6;6;6;5;6	6;6;9;5;6;6;5;6;2;3	10	10											0	Orphanet_35093	0.0022005	0
Muscle	ENSG00000258169	LINC00485	ENSG00000258169	ENSG00000258169	lncRNA	lncRNA					0	0					1_to_1	identical gene model		5	5	1	1											0	EFO_1001951	0.036219	0
Muscle	ENSG00000258170		ENSG00000258170	ENSG00000258170	lncRNA	lncRNA					0	0					1_to_1	identical gene model		3	3	1	1											0	EFO_0003060	0.033661	0
Muscle	ENSG00000258171	LINC02412	ENSG00000258171	ENSG00000258171	lncRNA	lncRNA					0	0			1	1	1_to_1	identical gene model		3;3;3;4;4	4;4;3;3;3	5	5											0	EFO_0000519	0.012415	0
Muscle	ENSG00000258172		ENSG00000258172	ENSG00000258172	lncRNA	lncRNA					0	0					1_to_1	identical gene model		2	2	1	1														0
Muscle	ENSG00000258173		ENSG00000258173	ENSG00000258173	processed_pseudogene	processed_pseudogene					0	0					1_to_1	identical gene model		1	1	1	1	diff_parts_same_contig													0
Muscle	ENSG00000258175	LINC02300	ENSG00000258175	ENSG00000258175	lncRNA	lncRNA					0	0					1_to_1	identical gene model		3	3	1	1														0
Muscle	ENSG00000258177		ENSG00000258177	ENSG00000258177	lncRNA	lncRNA	7.59	7.58	7.59	7.58	0	0			0.857143	0.857143	1_to_1	identical gene model		2	2	1	1														0
Muscle	ENSG00000258178		ENSG00000258178	ENSG00000258178	lncRNA	lncRNA					0	0					1_to_1	identical gene model		2	2	1	1	diff_parts_same_contig													0
Muscle	ENSG00000258179		ENSG00000258179	ENSG00000258179	processed_pseudogene	processed_pseudogene					0	0					1_to_1	identical gene model		1	1	1	1														0
Muscle	ENSG00000258181		ENSG00000258181	ENSG00000258181	lncRNA	lncRNA	2.34	2.34	2.34	2.34	0	0			0	0	1_to_1	identical gene model		2;3	2;3	2	2											0	EFO_0005045	0.0026644	0
Muscle	ENSG00000258183	LINC02392	ENSG00000258183	ENSG00000258183	lncRNA	lncRNA					0	0					1_to_1	identical gene model		3;4;3;2;4;4	4;2;3;3;4;4	6	6	new_contig_added, diff_parts_same_contig													0
Muscle	ENSG00000258184		ENSG00000258184	ENSG00000258184	processed_pseudogene	processed_pseudogene					0	0					1_to_1	identical gene model		1	1	1	1														0
Muscle	ENSG00000258185		ENSG00000258185	ENSG00000258185	lncRNA	lncRNA					0	0					1_to_1	identical gene model		3	3	1	1			Clone Problem	Clone Problem										0
Muscle	ENSG00000258186	SLC7A5P2	ENSG00000258186	ENSG00000258186	transcribed_processed_pseudogene	transcribed_processed_pseudogene					0	0			1	1	1_to_1	identical gene model		1	1	1	1			Unknown, Path Problem	Unknown, Path Problem							0	OBI_1110021;EFO_0000544	0.0036958	0
Muscle	ENSG00000258193		ENSG00000258193	ENSG00000258193	processed_pseudogene	processed_pseudogene					0	0					1_to_1	identical gene model		1	1	1	1	diff_parts_same_contig													0
Muscle	ENSG00000258196		ENSG00000258196	ENSG00000258196	lncRNA	lncRNA					0	0					1_to_1	identical gene model		3	3	1	1	diff_parts_same_contig		Variation	Variation										0
Muscle	ENSG00000258197	NKX2-2-AS1	ENSG00000258197	ENSG00000258197	lncRNA	lncRNA					0	0					1_to_1	identical gene model		2	2	1	1														0
Muscle	ENSG00000258199		ENSG00000258199	ENSG00000258199	lncRNA	lncRNA					0	0			1	1	1_to_1	identical gene model		2	2	1	1	diff_parts_same_contig										0	EFO_0000384	0.0033722	0
Muscle	ENSG00000258202		ENSG00000258202	ENSG00000258202	unprocessed_pseudogene	unprocessed_pseudogene					0	0					1_to_1	identical gene model		3	3	1	1	diff_parts_same_contig													0
Muscle	ENSG00000258203		ENSG00000258203	ENSG00000258203	lncRNA	lncRNA					0	0					1_to_1	identical gene model		5;4	4;5	2	2														0
Muscle	ENSG00000258204		ENSG00000258204	ENSG00000258204	processed_pseudogene	processed_pseudogene					0	0					1_to_1	identical gene model		1	1	1	1														0
Muscle	ENSG00000258205		ENSG00000258205	ENSG00000258205	processed_pseudogene	processed_pseudogene					0	0					1_to_1	identical gene model		1	1	1	1	diff_parts_same_contig													0
Muscle	ENSG00000258206		ENSG00000258206	ENSG00000258206	processed_pseudogene	processed_pseudogene					0	0					1_to_1	identical gene model		1	1	1	1														0
Muscle	ENSG00000258210		ENSG00000258210	ENSG00000258210	lncRNA	lncRNA	1.028	1.028	0.9	0.9	1	1	0.00271477	0.0267464	0.94799	0.94799	1_to_1	identical gene model		5	5	1	1	new_contig_added, diff_parts_same_contig										0	EFO_0000702	0.0065641	0
Muscle	ENSG00000258212	ZNF75BP	ENSG00000258212	ENSG00000258212	processed_pseudogene	processed_pseudogene					0	0					1_to_1	identical gene model		1	1	1	1														0
Muscle	ENSG00000258214		ENSG00000258214	ENSG00000258214	lncRNA	lncRNA					0	0					1_to_1	identical gene model		4	4	1	1														0
Muscle	ENSG00000258215		ENSG00000258215	ENSG00000258215	processed_pseudogene	processed_pseudogene					0	0					1_to_1	identical gene model		1	1	1	1	diff_parts_same_contig													0
Muscle	ENSG00000258216		ENSG00000258216	ENSG00000258216	lncRNA	lncRNA	0.38	0.38	0.38	0.38	0	0			0.333333	0.333333	1_to_1	identical gene model	0.999947	4;3;7;3	7;4;3;3	4	4	new_contig_added, diff_parts_same_contig										0	MONDO_0100096	0.0069835	0
Muscle	ENSG00000258220	LINC02424	ENSG00000258220	ENSG00000258220	lncRNA	lncRNA					0	0					1_to_1	identical gene model		2	2	1	1											0	HP_0012864	0.0046718	0
Muscle	ENSG00000258223	PRSS58	ENSG00000258223	ENSG00000258223	protein_coding	protein_coding					0	0					1_to_1	identical gene model	0.999516	6;5	6;5	2	2	new_contig_added		Unknown	Unknown							0	Orphanet_206970	0.16429	0
Muscle	ENSG00000258224		ENSG00000258224	ENSG00000258224	processed_pseudogene	processed_pseudogene					0	0					1_to_1	identical gene model		1	1	1	1														0
Muscle	ENSG00000258225		ENSG00000258225	ENSG00000258225	lncRNA	lncRNA					0	0					1_to_1	identical gene model		4	4	1	1	diff_parts_same_contig													0
Muscle	ENSG00000258227	CLEC5A	ENSG00000258227	ENSG00000258227	protein_coding	protein_coding	0.29	0.29	0.29	0.29	0	0	0.00271477	0.0267464	0.596429	0.596429	1_to_1	identical gene model		5;5;4;2;2;7;6	7;5;6;4;5;2;2	7	7											0	EFO_0007937	0.14569	0
Muscle	ENSG00000258230		ENSG00000258230	ENSG00000258230	transcribed_processed_pseudogene	transcribed_processed_pseudogene	0.53	0.53	0.53	0.53	0	0			0	0	1_to_1	identical gene model		1;1	1;1	2	2														0
Muscle	ENSG00000258231		ENSG00000258231	ENSG00000258231	lncRNA	lncRNA					0	0			1	1	1_to_1	identical gene model		8;2;7;7	8;2;7;7	4	4	new_contig_added, diff_parts_same_contig										0	EFO_1000044	0.036588	0
Muscle	ENSG00000258232		ENSG00000258232	ENSG00000258232	lncRNA	lncRNA					0	0			1	1	1_to_1	identical gene model		2	2	1	1														0
Muscle	ENSG00000258233	ARHGAP42P5	ENSG00000258233	ENSG00000258233	processed_pseudogene	processed_pseudogene					0	0					1_to_1	identical gene model		1	1	1	1	diff_parts_same_contig		Gap	Gap	High Signal Region	High Signal Region								0
Muscle	ENSG00000258234		ENSG00000258234	ENSG00000258234	lncRNA	lncRNA					0	0					1_to_1	identical gene model		4	4	1	1	diff_parts_same_contig, new_contig_added													0
Muscle	ENSG00000258235		ENSG00000258235	ENSG00000258235	lncRNA	lncRNA					0	0					1_to_1	identical gene model		2	2	1	1														0
Muscle	ENSG00000258239	MTND2P17	ENSG00000258239	ENSG00000258239	unprocessed_pseudogene	unprocessed_pseudogene					0	0					1_to_1	identical gene model		1	1	1	1														0
Muscle	ENSG00000258240	LINC01404	ENSG00000258240	ENSG00000258240	lncRNA	lncRNA	0.11	0.11	0.11	0.11	0	0			0.98792	0.98792	1_to_1	identical gene model		4;4;2;3;2	4;4;3;2;2	5	5											0	EFO_0003758	0.0067207	0
Muscle	ENSG00000258244	OSTF1P1	ENSG00000258244	ENSG00000258244	processed_pseudogene	processed_pseudogene					0	0					1_to_1	identical gene model		1	1	1	1	diff_parts_same_contig													0
Muscle	ENSG00000258245	RPL10P13	ENSG00000258245	ENSG00000258245	processed_pseudogene	processed_pseudogene					0	0					1_to_1	identical gene model		1	1	1	1														0
Muscle	ENSG00000258249		ENSG00000258249	ENSG00000258249	lncRNA	lncRNA	0.6	0.6	0.6	0.6	0	0			0	0	1_to_1	identical gene model		2	2	1	1														0
Muscle	ENSG00000258251	YPEL5P3	ENSG00000258251	ENSG00000258251	processed_pseudogene	processed_pseudogene					0	0					1_to_1	identical gene model		1	1	1	1														0
Muscle	ENSG00000258253		ENSG00000258253	ENSG00000258253	lncRNA	lncRNA					0	0					1_to_1	identical gene model		2	2	1	1														0
Muscle	ENSG00000258254		ENSG00000258254	ENSG00000258254	lncRNA	lncRNA					0	0					1_to_1	identical gene model		2	2	1	1	diff_parts_same_contig													0
Muscle	ENSG00000258256		ENSG00000258256	ENSG00000258256	lncRNA	lncRNA					0	0					1_to_1	identical gene model		3;3	3;3	2	2	diff_parts_same_contig		Variation	Variation										0
Muscle	ENSG00000258260		ENSG00000258260	ENSG00000258260	lncRNA	lncRNA	0.685	0.685	0.685	0.685	0	0			0.980676	0.980676	1_to_1	identical gene model		2	2	1	1														0
Muscle	ENSG00000258262		ENSG00000258262	ENSG00000258262	processed_pseudogene	processed_pseudogene					0	0					1_to_1	identical gene model		1	1	1	1														0
Muscle	ENSG00000258265		ENSG00000258265	ENSG00000258265	lncRNA	lncRNA					0	0					1_to_1	identical gene model		2	2	1	1	diff_parts_same_contig		Gap	Gap, Path Problem	High Signal Region	High Signal Region								0
Muscle	ENSG00000258271		ENSG00000258271	ENSG00000258271	processed_pseudogene	processed_pseudogene					0	0					1_to_1	identical gene model		1	1	1	1	diff_parts_same_contig													0
Muscle	ENSG00000258272		ENSG00000258272	ENSG00000258272	lncRNA	lncRNA					0	0					1_to_1	identical gene model		4	4	1	1	new_contig_added, diff_parts_same_contig													0
Muscle	ENSG00000258273		ENSG00000258273	ENSG00000258273	unprocessed_pseudogene	unprocessed_pseudogene					0	0					1_to_1	identical gene model		1	1	1	1	diff_parts_same_contig													0
Muscle	ENSG00000258274	CRADD-AS1	ENSG00000258274	ENSG00000258274	lncRNA	lncRNA	0.295	0.295	0.165	0.165	1	1	0.00271477	0.0267464	0	0	1_to_1	identical gene model		3;2	3;2	2	2											0	EFO_1001841	0.051956	0
Muscle	ENSG00000258275	OR7K1P	ENSG00000258275	ENSG00000258275	unprocessed_pseudogene	unprocessed_pseudogene					0	0					1_to_1	identical gene model		1	1	1	1														0
Muscle	ENSG00000258278	CLUHP8	ENSG00000258278	ENSG00000258278	unprocessed_pseudogene	unprocessed_pseudogene					0	0					1_to_1	identical gene model		10	10	1	1					High Signal Region									0
Muscle	ENSG00000258279	LINC00592	ENSG00000258279	ENSG00000258279	lncRNA	lncRNA					0	0					1_to_1	identical gene model		5;3;3;5;4;3;4;3;4;4;4;6;5;5;4	3;4;3;3;3;5;4;5;6;5;4;4;4;5;4	15	15	diff_parts_same_contig										0	EFO_0000676	0.01126	0
Muscle	ENSG00000258282	BTF3P2	ENSG00000258282	ENSG00000258282	processed_pseudogene	processed_pseudogene					0	0					1_to_1	identical gene model		1	1	1	1	diff_parts_same_contig													0
Muscle	ENSG00000258283		ENSG00000258283	ENSG00000258283	lncRNA	lncRNA					0	0			1	1	1_to_1	identical gene model		2	2	1	1														0
Muscle	ENSG00000258284	POLR2KP1	ENSG00000258284	ENSG00000258284	processed_pseudogene	processed_pseudogene					0	0					1_to_1	identical gene model		1	1	1	1														0
Muscle	ENSG00000258285	TESC-AS1	ENSG00000258285	ENSG00000258285	lncRNA	lncRNA	0.25	0.25	0.25	0.25	0	0			0	0	1_to_1	identical gene model		3	3	1	1											0	EFO_0000305	0.039515	0
Muscle	ENSG00000258288	NENFP2	ENSG00000258288	ENSG00000258288	processed_pseudogene	processed_pseudogene					0	0					1_to_1	identical gene model		1	1	1	1	diff_parts_same_contig		Clone Problem	Clone Problem										0
Muscle	ENSG00000258289	CHURC1	ENSG00000258289	ENSG00000258289	protein_coding	protein_coding	16.2338	16.2213	17.46	17.45	1	1	0.00271477	0.0267464	0.920016	0.920016	1_to_1	identical gene model		3;3;4;4;3;4;2;4	4;4;3;4;3;2;4;3	8	8	new_contig_added, diff_parts_same_contig										0	EFO_0007986	0.11724	0
Muscle	ENSG00000258290	BRWD1P2	ENSG00000258290	ENSG00000258290	processed_pseudogene	processed_pseudogene					0	0					1_to_1	identical gene model		1	1	1	1	diff_parts_same_contig													0
Muscle	ENSG00000258292	LINC02410	ENSG00000258292	ENSG00000258292	lncRNA	lncRNA					0	0					1_to_1	identical gene model		2	2	1	1	diff_parts_same_contig													0
Muscle	ENSG00000258294		ENSG00000258294	ENSG00000258294	lncRNA	lncRNA					0	0					1_to_1	identical gene model		4;2;3;3	4;3;3;2	4	4	diff_parts_same_contig		Variation	Variation										0
Muscle	ENSG00000258300	NUTF2P2	ENSG00000258300	ENSG00000258300	processed_pseudogene	processed_pseudogene	1.15	1.15	1.15	1.15	0	0			0.5	0.5	1_to_1	identical gene model		1	1	1	1	diff_parts_same_contig													0
Muscle	ENSG00000258301	VASH1-AS1	ENSG00000258301	ENSG00000258301	lncRNA	lncRNA	0.797143	0.797143	0.95	0.95	1	1	0.00271477	0.0267464	0.97789	0.97789	1_to_1	identical gene model		3;2	2;3	2	2	diff_parts_same_contig													0
Muscle	ENSG00000258302		ENSG00000258302	ENSG00000258302	lncRNA	lncRNA	0.422857	0.422857	0.38	0.38	1	1	0.00271477	0.0267464	0	0	1_to_1	identical gene model		2	2	1	1	diff_parts_same_contig										0	EFO_0000365	0.042443	0
Muscle	ENSG00000258303		ENSG00000258303	ENSG00000258303	lncRNA	lncRNA	0.33	0.33	0.33	0.33	0	0			0	0	1_to_1	identical gene model		2	2	1	1	diff_parts_same_contig										0	EFO_0000305	0.039515	0
Muscle	ENSG00000258304		ENSG00000258304	ENSG00000258304	processed_pseudogene	processed_pseudogene					0	0					1_to_1	identical gene model		1	1	1	1			Gap	Gap										0
Muscle	ENSG00000258308		ENSG00000258308	ENSG00000258308	lncRNA	lncRNA					0	0			1	1	1_to_1	identical gene model		3;2;2	2;2;3	3	3	diff_parts_same_contig		Clone Problem	Clone Problem							0	MONDO_0018531	0.01757	0
Muscle	ENSG00000258311		ENSG00000258311	ENSG00000258311	protein_coding	protein_coding	5.3575	5.35375	4.975	4.975	1	1	0.00271477	0.0267464	0.886363	0.886363	1_to_1	identical gene model		5;3;4;3	4;3;5;3	4	4											0	MONDO_0009964	0.53776	0
Muscle	ENSG00000258312		ENSG00000258312	ENSG00000258312	lncRNA	lncRNA					0	0					1_to_1	identical gene model		5	5	1	1														0
Muscle	ENSG00000258313		ENSG00000258313	ENSG00000258313	lncRNA	lncRNA					0	0					1_to_1	identical gene model		2	2	1	1	diff_parts_same_contig										0	EFO_0000519	0.0077129	0
Muscle	ENSG00000258314		ENSG00000258314	ENSG00000258314	lncRNA	lncRNA					0	0					1_to_1	exon_length_diff	0.999016	2;3	3;2	2	2	diff_parts_same_contig		Gap	GRC Housekeeping, Path Problem	High Signal Region	High Signal Region								0
Muscle	ENSG00000258315	C17orf49	ENSG00000258315	ENSG00000258315	protein_coding	protein_coding	5.1175	5.115	4.715	4.715	1	1	0.00271477	0.0267464	0.984417	0.984404	1_to_1	identical gene model		6;6;5;3;4;3;4;5;5	6;5;3;5;6;5;4;4;3	9	9											0	EFO_0004339	0.17449	0
Muscle	ENSG00000258316	KLF17P1	ENSG00000258316	ENSG00000258316	processed_pseudogene	processed_pseudogene					0	0					1_to_1	identical gene model		1	1	1	1	diff_parts_same_contig													0
Muscle	ENSG00000258317		ENSG00000258317	ENSG00000258317	lncRNA	lncRNA	2.58833	2.58667	2.085	2.085	1	1	0.00271477	0.0267464	0.790709	0.790709	1_to_1	identical gene model		3;3	3;3	2	2	diff_parts_same_contig													0
Muscle	ENSG00000258320		ENSG00000258320	ENSG00000258320	processed_pseudogene	processed_pseudogene					0	0					1_to_1	identical gene model		1	1	1	1	diff_parts_same_contig													0
Muscle	ENSG00000258323		ENSG00000258323	ENSG00000258323	lncRNA	lncRNA					0	0					1_to_1	identical gene model		2	2	1	1	diff_parts_same_contig													0
Muscle	ENSG00000258324		ENSG00000258324	ENSG00000258324	processed_pseudogene	processed_pseudogene					0	0					1_to_1	identical gene model	0.994986	1	1	1	1	diff_parts_same_contig		Gap, Path Problem	Gap	High Signal Region	High Signal Region								0
Muscle	ENSG00000258325	ITFG2-AS1	ENSG00000258325	ENSG00000258325	lncRNA	lncRNA	1.782	1.784	1.31	1.31	1	1	0.00271477	0.0267464	0.796032	0.796032	1_to_1	identical gene model		2;2;2	2;2;2	3	3	diff_parts_same_contig													0
Muscle	ENSG00000258331	LINC02461	ENSG00000258331	ENSG00000258331	lncRNA	lncRNA					0	0					1_to_1	identical gene model		4	4	1	1	new_contig_added, diff_parts_same_contig										0	EFO_1000044	0.03732	0
Muscle	ENSG00000258332	LINC02394	ENSG00000258332	ENSG00000258332	lncRNA	lncRNA					0	0					1_to_1	identical gene model		3;4	3;4	2	2											0	EFO_1000044	0.03477	0
Muscle	ENSG00000258334	TROAP-AS1	ENSG00000258334	ENSG00000258334	lncRNA	lncRNA					0	0	0.00271477	0.0267464	0.125	0.125	1_to_1	identical gene model		8	8	1	1											0	EFO_0000326	0.037247	0
Muscle	ENSG00000258336	DUX4L52	ENSG00000258336	ENSG00000258336	processed_pseudogene	processed_pseudogene					0	0					1_to_1	identical gene model		1	1	1	1														0
Muscle	ENSG00000258337		ENSG00000258337	ENSG00000258337	lncRNA	lncRNA					0	0					1_to_1	identical gene model		2	2	1	1											0	EFO_0002496	0.056346	0
Muscle	ENSG00000258338		ENSG00000258338	ENSG00000258338	lncRNA	lncRNA					0	0					1_to_1	identical gene model		2	2	1	1														0
Muscle	ENSG00000258342		ENSG00000258342	ENSG00000258342	lncRNA	lncRNA					0	0					1_to_1	identical gene model		5;4;3;5;4;3;3	5;4;4;3;3;3;5	7	7	diff_parts_same_contig				High Signal Region	High Signal Region								0
Muscle	ENSG00000258343	SNRPF-DT	ENSG00000258343	ENSG00000258343	lncRNA	lncRNA					0	0					1_to_1	identical gene model		2;1;3;4	4;3;2;1	4	4	diff_parts_same_contig													0
Muscle	ENSG00000258344		ENSG00000258344	ENSG00000258344	lncRNA	lncRNA					0	0					1_to_1	identical gene model		2	2	1	1	diff_parts_same_contig													0
Muscle	ENSG00000258345		ENSG00000258345	ENSG00000258345	lncRNA	lncRNA					0	0					1_to_1	identical gene model		2	2	1	1	diff_parts_same_contig													0
Muscle	ENSG00000258346		ENSG00000258346	ENSG00000258346	lncRNA	lncRNA					0	0					1_to_1	identical gene model		5	5	1	1											0	EFO_0003060	0.011663	0
Muscle	ENSG00000258350	SYF2P1	ENSG00000258350	ENSG00000258350	processed_pseudogene	processed_pseudogene					0	0					1_to_1	identical gene model		1	1	1	1	diff_parts_same_contig													0
Muscle	ENSG00000258352	IFITM3P6	ENSG00000258352	ENSG00000258352	transcribed_processed_pseudogene	transcribed_processed_pseudogene	1.96	1.96	1.96	1.96	0	0			0	0	1_to_1	identical gene model		2;1	1;2	2	2														0
Muscle	ENSG00000258354		ENSG00000258354	ENSG00000258354	lncRNA	lncRNA					0	0			1	1	1_to_1	identical gene model		1	1	1	1			Unknown	Unknown										0
Muscle	ENSG00000258355		ENSG00000258355	ENSG00000258355	lncRNA	lncRNA					0	0					1_to_1	identical gene model		2	2	1	1	diff_parts_same_contig										0	EFO_0002690	0.0030325	0
Muscle	ENSG00000258357	NSA2P2	ENSG00000258357	ENSG00000258357	processed_pseudogene	processed_pseudogene	0.505	0.505	0.505	0.505	0	0			0	0	1_to_1	identical gene model		1	1	1	1														0
Muscle	ENSG00000258358		ENSG00000258358	ENSG00000258358	processed_pseudogene	processed_pseudogene	0.21	0.21	0.21	0.21	0	0			0	0	1_to_1	identical gene model		1	1	1	1	diff_parts_same_contig													0
Muscle	ENSG00000258359	PCNPP1	ENSG00000258359	ENSG00000258359	processed_pseudogene	processed_pseudogene	0.746667	0.746667	0.73	0.73	0	0	0.00271477	0.0267464	0	0	1_to_1	identical gene model		1	1	1	1														0
Muscle	ENSG00000258360	NF1P12	ENSG00000258360	ENSG00000258360	unprocessed_pseudogene	unprocessed_pseudogene					0	0					1_to_1	identical gene model		2	2	1	1														0
Muscle	ENSG00000258364		ENSG00000258364	ENSG00000258364	lncRNA	lncRNA					0	0					1_to_1	identical gene model		2	2	1	1	diff_parts_same_contig		Gap	Gap	High Signal Region	High Signal Region								0
Muscle	ENSG00000258365		ENSG00000258365	ENSG00000258365	lncRNA	lncRNA	2.74714	2.74286	1.3	1.3	1	1	0.00271477	0.0267464	0.0830565	0.0830565	1_to_1	identical gene model		3;2	2;3	2	2											0	EFO_0001663	0.0065794	0
Muscle	ENSG00000258366	RTEL1	ENSG00000258366	ENSG00000258366	protein_coding	protein_coding	4.09	4.08875	2.905	2.905	1	1	0.00271477	0.0267464	0.993781	0.993781	1_to_1	identical gene model		34;10;35;11;35;7;5;4;32;4;12;35;2;3;3	35;35;4;35;34;32;10;3;4;2;5;3;7;12;11	15	15							1	Dyskeratosis congenita, autosomal dominant 4;Dyskeratosis congenita, autosomal recessive 5;Pulmonary fibrosis and/or bone marrow failure, telomere-related, 3	3;3;3	known_molec_cause;known_molec_cause;known_molec_cause	1	Orphanet_1775	0.85087	0
Muscle	ENSG00000258367		ENSG00000258367	ENSG00000258367	transcribed_unprocessed_pseudogene	transcribed_unprocessed_pseudogene					0	0					1_to_1	identical gene model		4	4	1	1	diff_parts_same_contig		Gap	Gap	High Signal Region	High Signal Region								0
Muscle	ENSG00000258368	ZNF970P	ENSG00000258368	ENSG00000258368	unprocessed_pseudogene	unprocessed_pseudogene					0	0					1_to_1	identical gene model		2	2	1	1			Gap	Gap										0
Muscle	ENSG00000258369	ADI1P3	ENSG00000258369	ENSG00000258369	processed_pseudogene	processed_pseudogene					0	0					1_to_1	identical gene model		2	2	1	1														0
Muscle	ENSG00000258373	SLC25A3P2	ENSG00000258373	ENSG00000258373	processed_pseudogene	processed_pseudogene	0.24	0.24	0.24	0.24	0	0			0	0	1_to_1	identical gene model		1	1	1	1														0
Muscle	ENSG00000258375		ENSG00000258375	ENSG00000258375	processed_pseudogene	processed_pseudogene					0	0					1_to_1	identical gene model		1	1	1	1														0
Muscle	ENSG00000258376	PAPLN-AS1	ENSG00000258376	ENSG00000258376	lncRNA	lncRNA	0.383333	0.383333	0.41	0.41	1	1	0.00271477	0.0267464	0	0	1_to_1	identical gene model		2	2	1	1	diff_parts_same_contig													0
Muscle	ENSG00000258377		ENSG00000258377	ENSG00000258377	lncRNA	lncRNA					0	0			1	1	1_to_1	identical gene model		2	2	1	1	diff_parts_same_contig													0
Muscle	ENSG00000258378		ENSG00000258378	ENSG00000258378	lncRNA	lncRNA	0.73	0.73	0.73	0.73	0	0			0	0	1_to_1	identical gene model		2	2	1	1														0
Muscle	ENSG00000258379		ENSG00000258379	ENSG00000258379	lncRNA	lncRNA					0	0					1_to_1	identical gene model		2	2	1	1	diff_parts_same_contig													0
Muscle	ENSG00000258380		ENSG00000258380	ENSG00000258380	lncRNA	lncRNA					0	0					1_to_1	identical gene model		2	2	1	1											0	EFO_0002496	0.054883	0
Muscle	ENSG00000258381		ENSG00000258381	ENSG00000258381	processed_pseudogene	processed_pseudogene					0	0					1_to_1	identical gene model		1	1	1	1	diff_parts_same_contig													0
Muscle	ENSG00000258383		ENSG00000258383	ENSG00000258383	lncRNA	lncRNA					0	0					1_to_1	identical gene model		2	2	1	1	diff_parts_same_contig													0
Muscle	ENSG00000258384	RCCD1-AS1	ENSG00000258384	ENSG00000258384	lncRNA	lncRNA	0.16	0.16	0.11	0.11	0	0	0.00271477	0.0267464	0	0	1_to_1	identical gene model		2	2	1	1														0
Muscle	ENSG00000258385		ENSG00000258385	ENSG00000258385	processed_pseudogene	processed_pseudogene					0	0					1_to_1	identical gene model		1	1	1	1	diff_parts_same_contig		Path Problem	Path Problem										0
Muscle	ENSG00000258386		ENSG00000258386	ENSG00000258386	lncRNA	lncRNA					0	0					1_to_1	identical gene model		2	2	1	1	diff_parts_same_contig													0
Muscle	ENSG00000258387		ENSG00000258387	ENSG00000258387	processed_pseudogene	processed_pseudogene					0	0					1_to_1	identical gene model		1	1	1	1														0
Muscle	ENSG00000258388	PPT2-EGFL8	ENSG00000258388	ENSG00000258388	protein_coding	protein_coding	1.15	1.15	0.985	0.985	1	1	0.00271477	0.0267464	0.978874	0.978874	1_to_1	identical gene model		7;21;16;9;5;11;8	16;8;21;9;11;5;7	7	7			GRC Housekeeping, Gap, Path Problem, Variation	GRC Housekeeping, Gap, Path Problem, Variation							0	EFO_0004536	0.21372	0
Muscle	ENSG00000258390	LINC02318	ENSG00000258390	ENSG00000258390	lncRNA	lncRNA					0	0					1_to_1	identical gene model		2;3;4;4;4;5;4;2;4;4;3;5;4;4;2;2;2	2;4;2;2;3;5;5;4;3;4;4;4;2;4;4;4;2	17	17	diff_parts_same_contig													0
Muscle	ENSG00000258392	RPA2P1	ENSG00000258392	ENSG00000258392	processed_pseudogene	processed_pseudogene					0	0					1_to_1	identical gene model		1	1	1	1	diff_parts_same_contig													0
Muscle	ENSG00000258393		ENSG00000258393	ENSG00000258393	lncRNA	lncRNA					0	0					1_to_1	identical gene model		4	4	1	1														0
Muscle	ENSG00000258394		ENSG00000258394	ENSG00000258394	lncRNA	lncRNA					0	0					1_to_1	identical gene model		4	4	1	1														0
Muscle	ENSG00000258397	BCAR1P1	ENSG00000258397	ENSG00000258397	processed_pseudogene	processed_pseudogene					0	0			1	1	1_to_1	identical gene model		1	1	1	1			Path Problem	Path Problem	High Signal Region	High Signal Region								0
Muscle	ENSG00000258399	MIR493HG	ENSG00000258399	ENSG00000258399	lncRNA	lncRNA					0	0			0.96	0.96	1_to_1	identical gene model		19	19	1	1			Variation	Variation							0	EFO_0002496	0.04636	0
Muscle	ENSG00000258400		ENSG00000258400	ENSG00000258400	lncRNA	lncRNA					0	0					1_to_1	identical gene model		2	2	1	1	diff_parts_same_contig										0	EFO_0003758	0.0028123	0
Muscle	ENSG00000258401	ATP5MC2P2	ENSG00000258401	ENSG00000258401	processed_pseudogene	processed_pseudogene					0	0					1_to_1	identical gene model		1	1	1	1	diff_parts_same_contig													0
Muscle	ENSG00000258402		ENSG00000258402	ENSG00000258402	lncRNA	lncRNA					0	0					1_to_1	identical gene model		3	3	1	1	diff_parts_same_contig													0
Muscle	ENSG00000258404	LINC02320	ENSG00000258404	ENSG00000258404	lncRNA	lncRNA					0	0					1_to_1	identical gene model		3	3	1	1	diff_parts_same_contig				High Signal Region	High Signal Region					0	EFO_1000189	0.017562	0
Muscle	ENSG00000258405	ZNF578	ENSG00000258405	ENSG00000258405	protein_coding	protein_coding	0.206	0.206	0.2	0.2	1	1	0.00271477	0.0267464	0.119048	0.119048	1_to_1	identical gene model		6;4	6;4	2	2	diff_parts_same_contig										0	EFO_0004631	0.053528	0
Muscle	ENSG00000258406	TUBBP3	ENSG00000258406	ENSG00000258406	processed_pseudogene	processed_pseudogene					0	0					1_to_1	identical gene model		1	1	1	1														0
Muscle	ENSG00000258407		ENSG00000258407	ENSG00000258407	lncRNA	lncRNA					0	0					1_to_1	identical gene model		3	3	1	1	diff_parts_same_contig, new_contig_added													0
Muscle	ENSG00000258408	NT5CP2	ENSG00000258408	ENSG00000258408	transcribed_processed_pseudogene	transcribed_processed_pseudogene	0.59	0.59	0.59	0.59	0	0			0	0	1_to_1	identical gene model		1	1	1	1	diff_parts_same_contig													0
Muscle	ENSG00000258410		ENSG00000258410	ENSG00000258410	lncRNA	lncRNA	1.025		1.025		0	0			0		1_to_1	identical gene model		4	4	1	1			Path Problem	Path Problem	High Signal Region	High Signal Region								0
Muscle	ENSG00000258411		ENSG00000258411	ENSG00000258411	processed_pseudogene	processed_pseudogene					0	0					1_to_1	identical gene model		1	1	1	1			Variation	Variation										0
Muscle	ENSG00000258412		ENSG00000258412	ENSG00000258412	lncRNA	lncRNA					0	0					1_to_1	identical gene model		2	2	1	1														0
Muscle	ENSG00000258413	FBXO34-AS1	ENSG00000258413	ENSG00000258413	lncRNA	lncRNA	2.185	2.185	2.185	2.185	0	0			0.5	0.5	1_to_1	identical gene model		2;2;2	2;2;2	3	3	diff_parts_same_contig													0
Muscle	ENSG00000258414		ENSG00000258414	ENSG00000258414	lncRNA	lncRNA					0	0					1_to_1	identical gene model		2	2	1	1											0	MONDO_0018531	0.016895	0
Muscle	ENSG00000258415	LONRF2P4	ENSG00000258415	ENSG00000258415	processed_pseudogene	processed_pseudogene					0	0			1	1	1_to_1	identical gene model		1	1	1	1	new_contig_added, diff_parts_same_contig		Path Problem, Missing sequence, Localization Problem, Gap, Variation, GRC Housekeeping	Path Problem, Gap, Variation, GRC Housekeeping	High Signal Region	High Signal Region								0
Muscle	ENSG00000258416		ENSG00000258416	ENSG00000258416	lncRNA	lncRNA	1.44	1.44	1.44	1.44	0	0			0	0	1_to_1	identical gene model		3	3	1	1														0
Muscle	ENSG00000258417		ENSG00000258417	ENSG00000258417	protein_coding	protein_coding					0	0					1_to_1	identical gene model		18	18	1	1	diff_parts_same_contig, new_contig_added			GRC Housekeeping							0	EFO_1001006	0.0051372	0
Muscle	ENSG00000258419		ENSG00000258419	ENSG00000258419	lncRNA	lncRNA					0	0					1_to_1	identical gene model		2	2	1	1	diff_parts_same_contig										0	EFO_0000305	0.036588	0
Muscle	ENSG00000258420	LONRF2P3	ENSG00000258420	ENSG00000258420	processed_pseudogene	processed_pseudogene					0	0			1	1	1_to_1	identical gene model		1	1	1	1			Path Problem, Gap, Missing sequence, Localization Problem	Gap, Path Problem, GRC Housekeeping	High Signal Region	High Signal Region								0
Muscle	ENSG00000258421	FXNP1	ENSG00000258421	ENSG00000258421	processed_pseudogene	processed_pseudogene					0	0					1_to_1	identical gene model		1	1	1	1	diff_parts_same_contig													0
Muscle	ENSG00000258422		ENSG00000258422	ENSG00000258422	lncRNA	lncRNA	1.62333	1.62333	1.565	1.565	1	1	0.00271477	0.0267464	0.0666667	0.0666667	1_to_1	identical gene model		4;4;4	4;4;4	3	3	new_contig_added, diff_parts_same_contig													0
Muscle	ENSG00000258423	OR7E105P	ENSG00000258423	ENSG00000258423	unprocessed_pseudogene	unprocessed_pseudogene					0	0					1_to_1	identical gene model		1	1	1	1	diff_parts_same_contig													0
Muscle	ENSG00000258424		ENSG00000258424	ENSG00000258424	lncRNA	lncRNA	4.34667	4.34333	4.06	4.06	1	1	0.00271477	0.0267464	0	0	1_to_1	identical gene model		2	2	1	1											0	HP_0100806	0.0029223	0
Muscle	ENSG00000258425		ENSG00000258425	ENSG00000258425	lncRNA	lncRNA	0.825	0.825	0.825	0.825	0	0			0.9	0.9	1_to_1	identical gene model		2	2	1	1														0
Muscle	ENSG00000258426		ENSG00000258426	ENSG00000258426	lncRNA	lncRNA					0	0					1_to_1	identical gene model		2	2	1	1			Variation	Variation										0
Muscle	ENSG00000258427	RBM8B	ENSG00000258427	ENSG00000258427	processed_pseudogene	processed_pseudogene	1.65667	1.392	0.87	1.09	1	1	0.327666	0.146981	0	0	1_to_1	identical gene model		1	1	1	1	diff_parts_same_contig						1	Thrombocytopenia-absent radius syndrome	3	known_molec_cause	0	EFO_0000616	0.0085114	0
Muscle	ENSG00000258428		ENSG00000258428	ENSG00000258428	lncRNA	lncRNA					0	0					1_to_1	identical gene model		3;3	3;3	2	2														0
Muscle	ENSG00000258429	PDF	ENSG00000258429	ENSG00000258429	protein_coding	protein_coding	2.8875	2.88625	2.94	2.935	1	1	0.00271477	0.0267464	0.793638	0.793638	1_to_1	identical gene model		2	2	1	1											0	Orphanet_137	0.179	0
Muscle	ENSG00000258430		ENSG00000258430	ENSG00000258430	lncRNA	lncRNA	0.92	0.916667	1.19	1.18	0	0	0.00271477	0.0267464	0.997205	0.997205	1_to_1	identical gene model		2	2	1	1														0
Muscle	ENSG00000258431		ENSG00000258431	ENSG00000258431	processed_pseudogene	processed_pseudogene					0	0					1_to_1	identical gene model		1	1	1	1	diff_parts_same_contig													0
Muscle	ENSG00000258433		ENSG00000258433	ENSG00000258433	lncRNA	lncRNA					0	0					1_to_1	identical gene model		3;4	3;4	2	2	diff_parts_same_contig													0
Muscle	ENSG00000258435		ENSG00000258435	ENSG00000258435	lncRNA	lncRNA					0	0			1	1	1_to_1	identical gene model		2	2	1	1											0	EFO_0000519	0.014571	0
Muscle	ENSG00000258436	RNASE12	ENSG00000258436	ENSG00000258436	protein_coding	protein_coding					0	0					1_to_1	identical gene model		1	1	1	1											0	MONDO_0018677	0.055592	0
Muscle	ENSG00000258437		ENSG00000258437	ENSG00000258437	lncRNA	lncRNA					0	0					1_to_1	identical gene model		2	2	1	1														0
Muscle	ENSG00000258438	OR11K2P	ENSG00000258438	ENSG00000258438	unprocessed_pseudogene	unprocessed_pseudogene					0	0					1_to_1	identical gene model		1	1	1	1	diff_parts_same_contig		Gap	Gap	High Signal Region									0
Muscle	ENSG00000258439		ENSG00000258439	ENSG00000258439	processed_pseudogene	processed_pseudogene	0.535	0.535	0.535	0.535	0	0			0	0	1_to_1	identical gene model		1	1	1	1	new_contig_added, diff_parts_same_contig													0
Muscle	ENSG00000258440		ENSG00000258440	ENSG00000258440	processed_pseudogene	processed_pseudogene					0	0					1_to_1	identical gene model		1	1	1	1	diff_parts_same_contig													0
Muscle	ENSG00000258441	LINC00641	ENSG00000258441	ENSG00000258441	lncRNA	lncRNA	2.31125	2.30875	2.615	2.61	1	1	0.00271477	0.0267464	0.471204	0.471204	1_to_1	identical gene model		1;2	1;2	2	2	new_contig_added										0	EFO_0000503	0.0073916	0
Muscle	ENSG00000258443		ENSG00000258443	ENSG00000258443	lncRNA	lncRNA	0.343333	0.343333	0.3	0.3	0	0	0.00271477	0.0267464	0	0	1_to_1	identical gene model		2	2	1	1	diff_parts_same_contig										0	EFO_0000702	0.0066332	0
Muscle	ENSG00000258444		ENSG00000258444	ENSG00000258444	lncRNA	lncRNA					0	0					1_to_1	identical gene model		2	2	1	1	diff_parts_same_contig													0
Muscle	ENSG00000258445	MAD2L1P1	ENSG00000258445	ENSG00000258445	processed_pseudogene	processed_pseudogene					0	0					1_to_1	identical gene model		1	1	1	1														0
Muscle	ENSG00000258446		ENSG00000258446	ENSG00000258446	processed_pseudogene	processed_pseudogene					0	0					1_to_1	identical gene model		1	1	1	1	diff_parts_same_contig													0
Muscle	ENSG00000258448		ENSG00000258448	ENSG00000258448	processed_pseudogene	processed_pseudogene					0	0					1_to_1	identical gene model		1	1	1	1	diff_parts_same_contig													0
Muscle	ENSG00000258449		ENSG00000258449	ENSG00000258449	lncRNA	lncRNA					0	0					1_to_1	identical gene model		3	3	1	1	diff_parts_same_contig										0	MONDO_0100096	0.0081269	0
Muscle	ENSG00000258450		ENSG00000258450	ENSG00000258450	lncRNA	lncRNA					0	0					1_to_1	identical gene model		2	2	1	1	diff_parts_same_contig													0
Muscle	ENSG00000258451	EGILA	ENSG00000258451	ENSG00000258451	lncRNA	lncRNA	0.5	0.5	0.5	0.5	0	0			0.833333	0.833333	1_to_1	identical gene model		4	4	1	1											0	EFO_0000311	0.0036958	0
Muscle	ENSG00000258452	HMGN2P2	ENSG00000258452	ENSG00000258452	processed_pseudogene	processed_pseudogene					0	0					1_to_1	identical gene model		1	1	1	1	diff_parts_same_contig													0
Muscle	ENSG00000258453	OR11H2	ENSG00000258453	ENSG00000258453	protein_coding	protein_coding					0	0					1_to_1	identical gene model		1;2	2;1	2	2	diff_parts_same_contig		Gap	Gap	High Signal Region	High Signal Region								0
Muscle	ENSG00000258454		ENSG00000258454	ENSG00000258454	lncRNA	lncRNA					0	0					1_to_1	identical gene model		3	3	1	1	new_contig_added, diff_parts_same_contig													0
Muscle	ENSG00000258455		ENSG00000258455	ENSG00000258455	lncRNA	lncRNA					0	0					1_to_1	identical gene model		3	3	1	1	diff_parts_same_contig													0
Muscle	ENSG00000258456	PTCD2P1	ENSG00000258456	ENSG00000258456	processed_pseudogene	processed_pseudogene					0	0					1_to_1	identical gene model		1	1	1	1														0
Muscle	ENSG00000258457	AJUBA-DT	ENSG00000258457	ENSG00000258457	lncRNA	lncRNA	0.2	0.2	0.2	0.2	0	0			0	0	1_to_1	identical gene model		3;4;4	4;4;3	3	3	diff_parts_same_contig													0
Muscle	ENSG00000258458	OXA1L-DT	ENSG00000258458	ENSG00000258458	lncRNA	lncRNA	0.371667	0.371667	0.295	0.295	1	1	0.00271477	0.0267464	0.453571	0.453571	1_to_1	identical gene model		5;4;2;3;5;3;1	5;3;3;5;4;1;2	7	7	diff_parts_same_contig										0	EFO_0007444	0.0086925	0
Muscle	ENSG00000258459		ENSG00000258459	ENSG00000258459	lncRNA	lncRNA					0	0					1_to_1	identical gene model		2	2	1	1			Variation	Variation										0
Muscle	ENSG00000258460		ENSG00000258460	ENSG00000258460	lncRNA	lncRNA					0	0					1_to_1	identical gene model		4;2	4;2	2	2	diff_parts_same_contig													0
Muscle	ENSG00000258461		ENSG00000258461	ENSG00000258461	protein_coding	protein_coding	2.05143	2.05	1.85	1.85	1	1	0.00271477	0.0267464	0.999082	0.999082	1_to_1	identical gene model		28;17;26;27	28;17;26;27	4	4											0	HP_0100806	0.0035858	0
Muscle	ENSG00000258462		ENSG00000258462	ENSG00000258462	processed_pseudogene	processed_pseudogene					0	0					1_to_1	identical gene model		2	2	1	1	diff_parts_same_contig													0
Muscle	ENSG00000258463		ENSG00000258463	ENSG00000258463	processed_pseudogene	processed_pseudogene					0	0					1_to_1	identical gene model		1	1	1	1			Path Problem	Path Problem	High Signal Region									0
Muscle	ENSG00000258464		ENSG00000258464	ENSG00000258464	lncRNA	lncRNA					0	0					1_to_1	identical gene model		1;2;2;5;3;6;4;7;7;3;4	6;7;5;7;3;4;4;2;3;2;1	11	11	new_contig_added, diff_parts_same_contig													0
Muscle	ENSG00000258465		ENSG00000258465	ENSG00000258465	protein_coding	protein_coding	0.263333	0.263333	0.29	0.29	0	0	0.00271477	0.0267464	0.999637	0.999637	1_to_1	identical gene model		7;18;16	16;18;7	3	3			GRC Housekeeping								0	Orphanet_912	0.46995	0
Muscle	ENSG00000258466		ENSG00000258466	ENSG00000258466	protein_coding	protein_coding					0	0			1	1	1_to_1	identical gene model		5;4;4;3	5;4;4;3	4	4	new_contig_added, diff_parts_same_contig													0
Muscle	ENSG00000258467	PHKBP2	ENSG00000258467	ENSG00000258467	unprocessed_pseudogene	unprocessed_pseudogene					0	0					1_to_1	identical gene model		2	2	1	1														0
Muscle	ENSG00000258468	OR11G1P	ENSG00000258468	ENSG00000258468	unprocessed_pseudogene	unprocessed_pseudogene					0	0					1_to_1	identical gene model		1	1	1	1														0
Muscle	ENSG00000258469	CHMP4BP1	ENSG00000258469	ENSG00000258469	processed_pseudogene	processed_pseudogene	1.38667	1.38333	0.71	0.71	0	0	0.00271477	0.0267464	0	0	1_to_1	identical gene model		1	1	1	1	diff_parts_same_contig													0
Muscle	ENSG00000258471		ENSG00000258471	ENSG00000258471	lncRNA	lncRNA	0.296667	0.296667	0.18	0.18	0	0	0.00271477	0.0267464	0.939444	0.939444	1_to_1	identical gene model		4;5	4;5	2	2	diff_parts_same_contig										0	EFO_0000637	0.019869	0
Muscle	ENSG00000258472		ENSG00000258472	ENSG00000258472	protein_coding	protein_coding	0.11		0.11		0	0			0.864583	0.988095	1_to_1	identical gene model		8;8	8;8	2	2	diff_parts_same_contig, new_contig_added													0
Muscle	ENSG00000258473		ENSG00000258473	ENSG00000258473	lncRNA	lncRNA					0	0					1_to_1	identical gene model		3	3	1	1	diff_parts_same_contig													0
Muscle	ENSG00000258474	LINC02313	ENSG00000258474	ENSG00000258474	lncRNA	lncRNA					0	0					1_to_1	identical gene model		2	2	1	1	diff_parts_same_contig										0	EFO_0000384	0.01114	0
Muscle	ENSG00000258476	LINC02207	ENSG00000258476	ENSG00000258476	lncRNA	lncRNA	0.573333	0.573333	0.19	0.19	0	0	0.00271477	0.0267464	0.96201	0.96201	1_to_1	identical gene model		5;4;3;4;5;4;5;6;7;2;4;3;4;5;4;5;3;4;5;5;4;2;4;5;5;3;5;6;3;5;4;5;4;3;4;6;2;5;5;4;5;5	4;5;5;3;4;5;5;5;4;2;5;5;5;3;5;6;3;5;4;4;5;7;6;6;4;5;4;4;4;4;5;5;4;3;2;3;5;2;4;3;5;4	42	42	diff_parts_same_contig										0	EFO_0000365	0.01372	0
Muscle	ENSG00000258477	PPIAP6	ENSG00000258477	ENSG00000258477	processed_pseudogene	processed_pseudogene					0	0					1_to_1	identical gene model		1	1	1	1	diff_parts_same_contig													0
Muscle	ENSG00000258478		ENSG00000258478	ENSG00000258478	lncRNA	lncRNA					0	0					1_to_1	identical gene model		2	2	1	1	diff_parts_same_contig										0	EFO_0000702	0.013264	0
Muscle	ENSG00000258479	LINC00640	ENSG00000258479	ENSG00000258479	lncRNA	lncRNA	0.41	0.41	0.38	0.38	0	0	0.00271477	0.0267464	0.45	0.45	1_to_1	identical gene model		5;2;5;2;5;5	5;5;2;5;5;2	6	6	new_contig_added, diff_parts_same_contig										0	EFO_0000305	0.035494	0
Muscle	ENSG00000258481		ENSG00000258481	ENSG00000258481	lncRNA	lncRNA					0	0					1_to_1	identical gene model		2	2	1	1														0
Muscle	ENSG00000258482	TRAV15	ENSG00000258482	ENSG00000258482	TR_V_pseudogene	TR_V_pseudogene					0	0					1_to_1	identical gene model		1	1	1	1	new_contig_added		GRC Housekeeping	GRC Housekeeping										0
Muscle	ENSG00000258483	LINC02251	ENSG00000258483	ENSG00000258483	lncRNA	lncRNA					0	0					1_to_1	identical gene model		5;4;3;3;2;3;4;3	3;2;3;3;3;4;5;4	8	8	new_contig_added, diff_parts_same_contig		Gap	Gap							0	EFO_1000189	0.0090486	0
Muscle	ENSG00000258484	SPESP1	ENSG00000258484	ENSG00000258484	protein_coding	protein_coding	0.698333	0.696667	0.585	0.585	1	1	0.00271477	0.0267464	0.39403	0.39403	1_to_1	identical gene model		2;2;2	2;2;2	3	3	diff_parts_same_contig, new_contig_added										0	Orphanet_276234	0.10202	0
Muscle	ENSG00000258485	SRMP2	ENSG00000258485	ENSG00000258485	processed_pseudogene	processed_pseudogene	0.29	0.29	0.26	0.26	0	0	0.00271477	0.0267464	0	0	1_to_1	identical gene model		1	1	1	1	diff_parts_same_contig													0
Muscle	ENSG00000258487	LINC02277	ENSG00000258487	ENSG00000258487	lncRNA	lncRNA					0	0					1_to_1	identical gene model		3;4;3	4;3;3	3	3														0
Muscle	ENSG00000258488		ENSG00000258488	ENSG00000258488	unprocessed_pseudogene	unprocessed_pseudogene	0.35	0.35	0.35	0.35	0	0			0.952381	0.8	1_to_1	identical gene model	0.998057	4	4	1	1	new_contig_added		Path Problem, Gap, Missing sequence	Path Problem, Gap, GRC Housekeeping	High Signal Region	High Signal Region								0
Muscle	ENSG00000258489		ENSG00000258489	ENSG00000258489	lncRNA	lncRNA	0.185	0.185	0.185	0.185	0	0			0.461538	0.461538	1_to_1	identical gene model		3;4;5;4;4	4;4;4;5;3	5	5	diff_parts_same_contig										0	EFO_0000305	0.043174	0
Muscle	ENSG00000258490		ENSG00000258490	ENSG00000258490	lncRNA	lncRNA					0	0					1_to_1	identical gene model		2	2	1	1											0	EFO_0000365	0.039515	0
Muscle	ENSG00000258491	ZFP64P1	ENSG00000258491	ENSG00000258491	processed_pseudogene	processed_pseudogene					0	0					1_to_1	identical gene model		1	1	1	1											0	MONDO_0005090	0.0014783	0
Muscle	ENSG00000258493		ENSG00000258493	ENSG00000258493	processed_pseudogene	processed_pseudogene					0	0					1_to_1	identical gene model		1	1	1	1														0
Muscle	ENSG00000258494	OR11J5P	ENSG00000258494	ENSG00000258494	unprocessed_pseudogene	unprocessed_pseudogene					0	0					1_to_1	identical gene model		1	1	1	1			Path Problem, Missing sequence, Localization Problem, Gap	Path Problem, Gap, GRC Housekeeping	High Signal Region	High Signal Region								0
Muscle	ENSG00000258496		ENSG00000258496	ENSG00000258496	lncRNA	lncRNA					0	0					1_to_1	identical gene model		2	2	1	1														0
Muscle	ENSG00000258497		ENSG00000258497	ENSG00000258497	lncRNA	lncRNA					0	0					1_to_1	identical gene model		2	2	1	1	diff_parts_same_contig					High Signal Region					0	EFO_0000365	0.037668	0
Muscle	ENSG00000258498	DIO3OS	ENSG00000258498	ENSG00000258498	lncRNA	lncRNA	3.31375	3.31375	2.03	2.03	1	1	0.00271477	0.0267464	0.942978	0.942978	1_to_1	identical gene model		2;2;4;3;1;2;2;2;3;2;4;3	2;2;2;4;1;2;3;3;3;4;2;2	12	12											0	EFO_0000182	0.055712	0
Muscle	ENSG00000258499	LINC02287	ENSG00000258499	ENSG00000258499	lncRNA	lncRNA					0	0					1_to_1	identical gene model	0.999691	2	2	1	1	new_contig_added, diff_parts_same_contig										0	MONDO_0100096	0.0062203	0
Muscle	ENSG00000258500		ENSG00000258500	ENSG00000258500	transcribed_processed_pseudogene	transcribed_processed_pseudogene					0	0					1_to_1	identical gene model		1	1	1	1	diff_parts_same_contig													0
Muscle	ENSG00000258501	EIF3LP1	ENSG00000258501	ENSG00000258501	processed_pseudogene	processed_pseudogene					0	0					1_to_1	identical gene model		1	1	1	1														0
Muscle	ENSG00000258502	LINC02290	ENSG00000258502	ENSG00000258502	lncRNA	lncRNA					0	0					1_to_1	identical gene model		4;6;5;2;5;7;7;7;2;8;7;6;8;10;6;8;7;2;7;7;5	7;8;7;10;6;7;8;6;5;8;2;2;7;5;4;5;6;2;7;7;7	21	21	diff_parts_same_contig										0	MONDO_0100096	0.0093642	0
Muscle	ENSG00000258503		ENSG00000258503	ENSG00000258503	processed_pseudogene	processed_pseudogene					0	0					1_to_1	identical gene model		1	1	1	1														0
Muscle	ENSG00000258504		ENSG00000258504	ENSG00000258504	lncRNA	lncRNA					0	0			1	1	1_to_1	identical gene model		2;2	2;2	2	2														0
Muscle	ENSG00000258505		ENSG00000258505	ENSG00000258505	transcribed_processed_pseudogene	transcribed_processed_pseudogene					0	0					1_to_1	identical gene model		1	1	1	1														0
Muscle	ENSG00000258506		ENSG00000258506	ENSG00000258506	processed_pseudogene	processed_pseudogene					0	0					1_to_1	identical gene model		1	1	1	1	diff_parts_same_contig													0
Muscle	ENSG00000258507		ENSG00000258507	ENSG00000258507	lncRNA	lncRNA					0	0					1_to_1	identical gene model		2	2	1	1			Gap, Localization Problem, GRC Housekeeping	Gap, Localization Problem										0
Muscle	ENSG00000258509		ENSG00000258509	ENSG00000258509	processed_pseudogene	processed_pseudogene					0	0					1_to_1	identical gene model		1	1	1	1														0
Muscle	ENSG00000258510		ENSG00000258510	ENSG00000258510	processed_pseudogene	processed_pseudogene					0	0					1_to_1	identical gene model		1	1	1	1														0
Muscle	ENSG00000258511	LINC02295	ENSG00000258511	ENSG00000258511	lncRNA	lncRNA					0	0					1_to_1	identical gene model		2	2	1	1											0	MONDO_0018531	0.013671	0
Muscle	ENSG00000258512	LINC00239	ENSG00000258512	ENSG00000258512	lncRNA	lncRNA					0	0					1_to_1	identical gene model		4	4	1	1	diff_parts_same_contig										0	EFO_0005922	0.010348	0
Muscle	ENSG00000258513		ENSG00000258513	ENSG00000258513	transcribed_processed_pseudogene	transcribed_processed_pseudogene					0	0					1_to_1	identical gene model		1	1	1	1	diff_parts_same_contig													0
Muscle	ENSG00000258515		ENSG00000258515	ENSG00000258515	lncRNA	lncRNA	1.11	1.11	0.99	0.99	0	0	0.00271477	0.0267464	0	0	1_to_1	identical gene model		2	2	1	1											0	Orphanet_35093	0.0019335	0
Muscle	ENSG00000258516		ENSG00000258516	ENSG00000258516	lncRNA	lncRNA					0	0					1_to_1	identical gene model		2;2;2;2	2;2;2;2	4	4	diff_parts_same_contig													0
Muscle	ENSG00000258517		ENSG00000258517	ENSG00000258517	lncRNA	lncRNA					0	0					1_to_1	identical gene model		2	2	1	1											0	EFO_0000326	0.03732	0
Muscle	ENSG00000258519		ENSG00000258519	ENSG00000258519	processed_pseudogene	processed_pseudogene					0	0					1_to_1	identical gene model		2	2	1	1														0
Muscle	ENSG00000258520		ENSG00000258520	ENSG00000258520	lncRNA	lncRNA					0	0					1_to_1	identical gene model		3	3	1	1	diff_parts_same_contig										0	EFO_0005842	0.0044567	0
Muscle	ENSG00000258521		ENSG00000258521	ENSG00000258521	lncRNA	lncRNA	0.665	0.665	0.665	0.665	0	0			0	0	1_to_1	identical gene model		2	2	1	1											0	EFO_0005044	0.010512	0
Muscle	ENSG00000258524	NT5CP1	ENSG00000258524	ENSG00000258524	processed_pseudogene	processed_pseudogene					0	0					1_to_1	identical gene model		1	1	1	1	diff_parts_same_contig													0
Muscle	ENSG00000258525		ENSG00000258525	ENSG00000258525	lncRNA	lncRNA	0.38	0.38	0.43	0.43	0	0	0.00271477	0.0267464	0.777473	0.777473	1_to_1	identical gene model		3;5;2;3;2	5;2;2;3;3	5	5											0	EFO_0000365	0.039515	0
Muscle	ENSG00000258526		ENSG00000258526	ENSG00000258526	lncRNA	lncRNA	0.535	0.535	0.535	0.535	0	0			0	0	1_to_1	identical gene model		8;3;3;2;3;6;3;14;8;2;5;5;3;5;3;5;3;8;4;2;4	3;5;8;5;14;4;5;2;6;5;3;4;3;3;3;3;2;3;8;8;2	21	21	new_contig_added, diff_parts_same_contig				High Signal Region									0
Muscle	ENSG00000258527	ASB9P1	ENSG00000258527	ENSG00000258527	processed_pseudogene	processed_pseudogene	0.395	0.395	0.395	0.395	0	0			0	0	1_to_1	identical gene model		1	1	1	1														0
Muscle	ENSG00000258529		ENSG00000258529	ENSG00000258529	protein_coding	protein_coding					0	0			1	1	1_to_1	exon_count_diff		4;5;22	19;4;5	3	3	new_contig_added, diff_parts_same_contig		Clone Problem	Clone Problem							0	MONDO_0012117	0.51584	0
Muscle	ENSG00000258531	BANF1P1	ENSG00000258531	ENSG00000258531	processed_pseudogene	processed_pseudogene					0	0					1_to_1	identical gene model		1	1	1	1	diff_parts_same_contig													0
Muscle	ENSG00000258532	LINC02305	ENSG00000258532	ENSG00000258532	lncRNA	lncRNA					0	0					1_to_1	identical gene model		3;3;3	3;3;3	3	3	diff_parts_same_contig													0
Muscle	ENSG00000258534		ENSG00000258534	ENSG00000258534	lncRNA	lncRNA					0	0					1_to_1	identical gene model		4	4	1	1			Unknown	Unknown							0	MONDO_0018531	0.015301	0
Muscle	ENSG00000258535		ENSG00000258535	ENSG00000258535	lncRNA	lncRNA					0	0					1_to_1	identical gene model		10	10	1	1	diff_parts_same_contig													0
Muscle	ENSG00000258536	FKBP1BP1	ENSG00000258536	ENSG00000258536	processed_pseudogene	processed_pseudogene					0	0					1_to_1	identical gene model		1	1	1	1														0
Muscle	ENSG00000258537	FRMD6-AS2	ENSG00000258537	ENSG00000258537	lncRNA	lncRNA					0	0					1_to_1	identical gene model		3;4	3;4	2	2	diff_parts_same_contig, new_contig_added										0	EFO_0002496	0.051224	0
Muscle	ENSG00000258538		ENSG00000258538	ENSG00000258538	lncRNA	lncRNA					0	0					1_to_1	identical gene model		3;3	3;3	2	2	diff_parts_same_contig													0
Muscle	ENSG00000258539		ENSG00000258539	ENSG00000258539	protein_coding	protein_coding	0.24	0.24	0.2	0.2	1	1	0.00271477	0.0267464	0.977176	0.977176	1_to_1	identical gene model		10	10	1	1											0	MONDO_0100096	0.0033893	0
Muscle	ENSG00000258540		ENSG00000258540	ENSG00000258540	processed_pseudogene	processed_pseudogene					0	0					1_to_1	identical gene model		1	1	1	1														0
Muscle	ENSG00000258541	OR4K4P	ENSG00000258541	ENSG00000258541	unprocessed_pseudogene	unprocessed_pseudogene					0	0					1_to_1	identical gene model		1	1	1	1	diff_parts_same_contig													0
Muscle	ENSG00000258542		ENSG00000258542	ENSG00000258542	transcribed_processed_pseudogene	transcribed_processed_pseudogene					0	0					1_to_1	identical gene model		1	1	1	1														0
Muscle	ENSG00000258544	GLRXP2	ENSG00000258544	ENSG00000258544	processed_pseudogene	processed_pseudogene					0	0					1_to_1	identical gene model		1	1	1	1														0
Muscle	ENSG00000258545	RHOXF1-AS1	ENSG00000258545	ENSG00000258545	lncRNA	lncRNA	2.3175	2.3175	1.63	1.63	1	1	0.00271477	0.0267464	0.91339	0.91339	1_to_1	identical gene model		5;3;3;2	5;3;3;2	4	4	new_contig_added		Path Problem, Gap	Path Problem							0	Orphanet_100	0.016099	0
Muscle	ENSG00000258546	CENPUP2	ENSG00000258546	ENSG00000258546	processed_pseudogene	processed_pseudogene					0	0					1_to_1	identical gene model		1	1	1	1	diff_parts_same_contig													0
Muscle	ENSG00000258548	LINC00645	ENSG00000258548	ENSG00000258548	lncRNA	lncRNA					0	0			1	1	1_to_1	identical gene model	0.999963	2;4;5;2;2;3;3	4;2;3;5;3;2;2	7	7	new_contig_added, diff_parts_same_contig										0	EFO_0000349	0.049976	0
Muscle	ENSG00000258549		ENSG00000258549	ENSG00000258549	processed_pseudogene	processed_pseudogene					0	0					1_to_1	identical gene model		1	1	1	1														0
Muscle	ENSG00000258550	OR7E106P	ENSG00000258550	ENSG00000258550	unprocessed_pseudogene	unprocessed_pseudogene					0	0					1_to_1	identical gene model		1	1	1	1	diff_parts_same_contig													0
Muscle	ENSG00000258551	CRAT37	ENSG00000258551	ENSG00000258551	lncRNA	lncRNA					0	0			1	1	1_to_1	identical gene model		4;3;4	3;4;4	3	3	new_contig_added, diff_parts_same_contig										0	EFO_0005842	0.0061588	0
Muscle	ENSG00000258552	FAM204DP	ENSG00000258552	ENSG00000258552	processed_pseudogene	processed_pseudogene					0	0					1_to_1	identical gene model		1	1	1	1	diff_parts_same_contig													0
Muscle	ENSG00000258553	PCNX4-DT	ENSG00000258553	ENSG00000258553	lncRNA	lncRNA					0	0					1_to_1	identical gene model		4;4	4;4	2	2	new_contig_added, diff_parts_same_contig													0
Muscle	ENSG00000258554		ENSG00000258554	ENSG00000258554	lncRNA	lncRNA					0	0			1	1	1_to_1	identical gene model		2	2	1	1														0
Muscle	ENSG00000258555	SPECC1L-ADORA2A	ENSG00000258555	ENSG00000258555	protein_coding	protein_coding					0	0	0.00271477	0.0267464	0.99828	0.99828	1_to_1	identical gene model	0.999982	20	20	1	1	new_contig_added, diff_parts_same_contig		Clone Problem	Clone Problem							0	EFO_0004532	0.46197	0
Muscle	ENSG00000258556	LINC02322	ENSG00000258556	ENSG00000258556	lncRNA	lncRNA					0	0					1_to_1	identical gene model		2	2	1	1														0
Muscle	ENSG00000258557		ENSG00000258557	ENSG00000258557	processed_pseudogene	processed_pseudogene					0	0					1_to_1	identical gene model		1	1	1	1	new_contig_added		GRC Housekeeping	GRC Housekeeping										0
Muscle	ENSG00000258558		ENSG00000258558	ENSG00000258558	lncRNA	lncRNA					0	0					1_to_1	identical gene model		3	3	1	1											0	EFO_0003060	0.017771	0
Muscle	ENSG00000258559		ENSG00000258559	ENSG00000258559	lncRNA	lncRNA	1.78875	1.78875	1.73	1.73	1	1	0.00271477	0.0267464	0.329551	0.329551	1_to_1	identical gene model		2	2	1	1	diff_parts_same_contig													0
Muscle	ENSG00000258560		ENSG00000258560	ENSG00000258560	lncRNA	lncRNA					0	0					1_to_1	identical gene model	0.998893	2	2	1	1	new_contig_added, diff_parts_same_contig													0
Muscle	ENSG00000258561		ENSG00000258561	ENSG00000258561	lncRNA	lncRNA	0.516667	0.516667	0.455	0.455	1	1	0.00271477	0.0267464	0.430952	0.430952	1_to_1	identical gene model		4;4;5;5	4;5;5;4	4	4	new_contig_added, diff_parts_same_contig													0
Muscle	ENSG00000258562		ENSG00000258562	ENSG00000258562	processed_pseudogene	processed_pseudogene					0	0					1_to_1	identical gene model		2	2	1	1														0
Muscle	ENSG00000258563	PSMA3P1	ENSG00000258563	ENSG00000258563	processed_pseudogene	processed_pseudogene					0	0					1_to_1	identical gene model		1	1	1	1														0
Muscle	ENSG00000258564	OR4N1P	ENSG00000258564	ENSG00000258564	unprocessed_pseudogene	unprocessed_pseudogene					0	0					1_to_1	identical gene model		1	1	1	1	diff_parts_same_contig		Gap	Gap	High Signal Region									0
Muscle	ENSG00000258565	BLZF2P	ENSG00000258565	ENSG00000258565	unprocessed_pseudogene	unprocessed_pseudogene					0	0					1_to_1	identical gene model		4	4	1	1	diff_parts_same_contig		GRC Housekeeping, Clone Problem	GRC Housekeeping, Clone Problem										0
Muscle	ENSG00000258566		ENSG00000258566	ENSG00000258566	processed_pseudogene	processed_pseudogene					0	0					1_to_1	identical gene model		1	1	1	1	diff_parts_same_contig													0
Muscle	ENSG00000258568	RHOQP1	ENSG00000258568	ENSG00000258568	processed_pseudogene	processed_pseudogene	0.733333	0.733333	0.72	0.72	0	0	0.00271477	0.0267464	0.583333	0.583333	1_to_1	identical gene model		1	1	1	1	diff_parts_same_contig													0
Muscle	ENSG00000258569	VASH1-DT	ENSG00000258569	ENSG00000258569	lncRNA	lncRNA					0	0					1_to_1	identical gene model		3	3	1	1	new_contig_added, diff_parts_same_contig										0	EFO_0000519	0.011224	0
Muscle	ENSG00000258570	H3P40	ENSG00000258570	ENSG00000258570	processed_pseudogene	processed_pseudogene					0	0					1_to_1	identical gene model		1	1	1	1											0	EFO_0000616	0.10128	0
Muscle	ENSG00000258571	PTTG4P	ENSG00000258571	ENSG00000258571	processed_pseudogene	processed_pseudogene					0	0					1_to_1	identical gene model		1	1	1	1	diff_parts_same_contig													0
Muscle	ENSG00000258572		ENSG00000258572	ENSG00000258572	lncRNA	lncRNA	1.57	1.56857	1.13	1.13	1	1	0.00271477	0.0267464	0	0	1_to_1	identical gene model		2	2	1	1	diff_parts_same_contig										0	EFO_0000729	0.015367	0
Muscle	ENSG00000258573	RNASE11-AS1	ENSG00000258573	ENSG00000258573	lncRNA	lncRNA					0	0					1_to_1	identical gene model		3;2;4;4;4;4	2;4;4;3;4;4	6	6											0	EFO_0000400	0.003059	0
Muscle	ENSG00000258576		ENSG00000258576	ENSG00000258576	lncRNA	lncRNA					0	0					1_to_1	identical gene model		2	2	1	1														0
Muscle	ENSG00000258577	SNRPGP1	ENSG00000258577	ENSG00000258577	processed_pseudogene	processed_pseudogene					0	0					1_to_1	identical gene model		1	1	1	1														0
Muscle	ENSG00000258578		ENSG00000258578	ENSG00000258578	processed_pseudogene	processed_pseudogene	1.34	1.34	1.34	1.34	0	0			0	0	1_to_1	identical gene model		1	1	1	1	diff_parts_same_contig													0
Muscle	ENSG00000258580		ENSG00000258580	ENSG00000258580	lncRNA	lncRNA					0	0					1_to_1	identical gene model		2;4	4;2	2	2	diff_parts_same_contig										0	EFO_0000365	0.037668	0
Muscle	ENSG00000258581		ENSG00000258581	ENSG00000258581	processed_pseudogene	processed_pseudogene	3.72	3.72	3.72	3.72	0	0			0	0	1_to_1	identical gene model		1	1	1	1														0
Muscle	ENSG00000258583	LINC01500	ENSG00000258583	ENSG00000258583	lncRNA	lncRNA					0	0			1	1	1_to_1	identical gene model		9;5;4;7;14;5;9;7;10;8;6;7;8;9;7;7;6;9;5;7;7;10;7;6;5;7;4;6;6;8	14;4;5;6;7;6;8;10;6;9;5;5;7;7;10;6;9;6;7;7;7;7;7;9;5;9;8;7;4;8	30	30	new_contig_added, diff_parts_same_contig													0
Muscle	ENSG00000258584	FAM181A-AS1	ENSG00000258584	ENSG00000258584	lncRNA	lncRNA	1.36667	1.365	1.42	1.42	1	1	0.00271477	0.0267464	0.742238	0.742238	1_to_1	identical gene model		3;11;3;3	11;3;3;3	4	4											0	EFO_0001064	0.016933	0
Muscle	ENSG00000258585	ZNF519P3	ENSG00000258585	ENSG00000258585	unprocessed_pseudogene	unprocessed_pseudogene					0	0					1_to_1	identical gene model		1	1	1	1	diff_parts_same_contig		Gap, Path Problem, Missing sequence, Localization Problem, Variation, GRC Housekeeping	Gap, Path Problem, Variation, GRC Housekeeping	High Signal Region	High Signal Region								0
Muscle	ENSG00000258586	LINC02274	ENSG00000258586	ENSG00000258586	lncRNA	lncRNA	0.17	0.17	0.17	0.17	0	0			0	0	1_to_1	identical gene model		2	2	1	1	diff_parts_same_contig										0	EFO_1000796	0.012189	0
Muscle	ENSG00000258587		ENSG00000258587	ENSG00000258587	processed_pseudogene	processed_pseudogene					0	0					1_to_1	identical gene model		1	1	1	1	diff_parts_same_contig													0
Muscle	ENSG00000258588	TRIM6-TRIM34	ENSG00000258588	ENSG00000258588	protein_coding	protein_coding					0	0			1	1	1_to_1	identical gene model		14	14	1	1											0	EFO_0004339	0.22018	0
Muscle	ENSG00000258590	NBEAP1	ENSG00000258590	ENSG00000258590	transcribed_unprocessed_pseudogene	transcribed_unprocessed_pseudogene	0.403333	0.403333	0.24	0.24	0	0	0.00271477	0.0267464	0.269841	0.269841	1_to_1	identical gene model		8;4	8;4	2	2	diff_parts_same_contig, new_contig_added		Path Problem, Gap, Missing sequence	Gap, Path Problem, GRC Housekeeping	High Signal Region	High Signal Region					0	EFO_0000182	0.0073916	0
Muscle	ENSG00000258591	PPIAP4	ENSG00000258591	ENSG00000258591	processed_pseudogene	processed_pseudogene	2.13	2.13	2.13	2.13	0	0			0	0	1_to_1	identical gene model		1	1	1	1														0
Muscle	ENSG00000258592		ENSG00000258592	ENSG00000258592	lncRNA	lncRNA					0	0					1_to_1	identical gene model		2;3	3;2	2	2						High Signal Region					0	EFO_0003060	0.018144	0
Muscle	ENSG00000258593		ENSG00000258593	ENSG00000258593	lncRNA	lncRNA	0.32	0.32	0.32	0.32	0	0			0	0	1_to_1	identical gene model		1	1	1	1											0	EFO_0000637	0.031466	0
Muscle	ENSG00000258594		ENSG00000258594	ENSG00000258594	lncRNA	lncRNA					0	0					1_to_1	identical gene model		3	3	1	1			Gap, GRC Housekeeping	Gap, GRC Housekeeping										0
Muscle	ENSG00000258595	CYB5AP3	ENSG00000258595	ENSG00000258595	processed_pseudogene	processed_pseudogene					0	0					1_to_1	identical gene model		1	1	1	1	diff_parts_same_contig													0
Muscle	ENSG00000258597	SERPINA2	ENSG00000258597	ENSG00000258597	polymorphic_pseudogene	polymorphic_pseudogene					0	0					1_to_1	identical gene model		2	2	1	1	diff_parts_same_contig		GRC Housekeeping, Variation	Variation, GRC Housekeeping							0	Orphanet_247790	0.069141	0
Muscle	ENSG00000258598		ENSG00000258598	ENSG00000258598	lncRNA	lncRNA					0	0					1_to_1	identical gene model		3	3	1	1														0
Muscle	ENSG00000258599		ENSG00000258599	ENSG00000258599	processed_pseudogene	processed_pseudogene	1.03	1.03	1.03	1.03	0	0			0	0	1_to_1	identical gene model		2	2	1	1	diff_parts_same_contig													0
Muscle	ENSG00000258600		ENSG00000258600	ENSG00000258600	lncRNA	lncRNA					0	0					1_to_1	identical gene model		2	2	1	1														0
Muscle	ENSG00000258601		ENSG00000258601	ENSG00000258601	lncRNA	lncRNA					0	0					1_to_1	identical gene model		2	2	1	1														0
Muscle	ENSG00000258602	LINC01629	ENSG00000258602	ENSG00000258602	lncRNA	lncRNA					0	0					1_to_1	identical gene model		3	3	1	1	diff_parts_same_contig										0	EFO_0003060	0.011056	0
Muscle	ENSG00000258603		ENSG00000258603	ENSG00000258603	lncRNA	lncRNA	3.05625	3.505	2.895	3.3	1	1	-0.0941519	0.200017	0.336933	0.320496	1_to_1	exon_count_diff		2;5;2	2;2;2	3	3	new_contig_added, diff_parts_same_contig													0
Muscle	ENSG00000258604		ENSG00000258604	ENSG00000258604	lncRNA	lncRNA	4.24143	4.24	4.94	4.94	1	1	0.00271477	0.0267464	0.624673	0.624673	1_to_1	identical gene model		3;2	2;3	2	2	diff_parts_same_contig										0	EFO_0000182	0.015421	0
Muscle	ENSG00000258605	DYNLL1P2	ENSG00000258605	ENSG00000258605	processed_pseudogene	processed_pseudogene					0	0					1_to_1	identical gene model		1	1	1	1														0
Muscle	ENSG00000258608	DNAJC19P9	ENSG00000258608	ENSG00000258608	processed_pseudogene	processed_pseudogene	2.24333	2.23833	2.165	2.16	1	1	0.00271477	0.0267464	0	0	1_to_1	identical gene model		1	1	1	1														0
Muscle	ENSG00000258609	LINC-ROR	ENSG00000258609	ENSG00000258609	lncRNA	lncRNA					0	0					1_to_1	identical gene model		4;4;3;3;5;4;5;3	4;5;3;4;3;5;4;3	8	8											0	EFO_0000182	0.10224	0
Muscle	ENSG00000258610		ENSG00000258610	ENSG00000258610	lncRNA	lncRNA	0.32	0.32	0.32	0.32	0	0			0.998457	0.998457	1_to_1	identical gene model		2	2	1	1	diff_parts_same_contig													0
Muscle	ENSG00000258611	YBX2P2	ENSG00000258611	ENSG00000258611	transcribed_processed_pseudogene	transcribed_processed_pseudogene	0.516667	0.516667	0.47	0.47	0	0	0.00271477	0.0267464	0.3125	0.3125	1_to_1	identical gene model		1	1	1	1	diff_parts_same_contig													0
Muscle	ENSG00000258613	RPL21P7	ENSG00000258613	ENSG00000258613	processed_pseudogene	processed_pseudogene					0	0					1_to_1	identical gene model		2	2	1	1	diff_parts_same_contig													0
Muscle	ENSG00000258615		ENSG00000258615	ENSG00000258615	unprocessed_pseudogene	unprocessed_pseudogene					0	0					1_to_1	identical gene model		2	2	1	1	diff_parts_same_contig													0
Muscle	ENSG00000258616	LINC02303	ENSG00000258616	ENSG00000258616	lncRNA	lncRNA					0	0					1_to_1	identical gene model		3;3;2;3;3	3;3;2;3;3	5	5	diff_parts_same_contig										0	EFO_0000616	0.043241	0
Muscle	ENSG00000258618	RPL21P9	ENSG00000258618	ENSG00000258618	processed_pseudogene	processed_pseudogene					0	0					1_to_1	identical gene model		2	2	1	1														0
Muscle	ENSG00000258619		ENSG00000258619	ENSG00000258619	processed_pseudogene	processed_pseudogene					0	0					1_to_1	identical gene model		1	1	1	1														0
Muscle	ENSG00000258620		ENSG00000258620	ENSG00000258620	lncRNA	lncRNA					0	0			1	1	1_to_1	identical gene model		4;3	4;3	2	2														0
Muscle	ENSG00000258622		ENSG00000258622	ENSG00000258622	processed_pseudogene	processed_pseudogene					0	0					1_to_1	identical gene model		1	1	1	1														0
Muscle	ENSG00000258623		ENSG00000258623	ENSG00000258623	lncRNA	lncRNA	0.66	0.66	0.66	0.66	0	0			0	0	1_to_1	identical gene model		2	2	1	1														0
Muscle	ENSG00000258624	SERPINE4P	ENSG00000258624	ENSG00000258624	processed_pseudogene	processed_pseudogene					0	0					1_to_1	identical gene model		1	1	1	1			Gap, GRC Housekeeping	Gap, GRC Housekeeping										0
Muscle	ENSG00000258625	OR11H5P	ENSG00000258625	ENSG00000258625	transcribed_unprocessed_pseudogene	transcribed_unprocessed_pseudogene					0	0					1_to_1	identical gene model		1;2	2;1	2	2			Variation	Variation										0
Muscle	ENSG00000258626	COX7A2P1	ENSG00000258626	ENSG00000258626	processed_pseudogene	processed_pseudogene	3.53333	3.53333	4.04	4.04	0	0	0.00271477	0.0267464	0	0	1_to_1	identical gene model		1	1	1	1	diff_parts_same_contig													0
Muscle	ENSG00000258627		ENSG00000258627	ENSG00000258627	transcribed_processed_pseudogene	transcribed_processed_pseudogene					0	0					1_to_1	identical gene model		1	1	1	1	diff_parts_same_contig													0
Muscle	ENSG00000258628	RHPN2P1	ENSG00000258628	ENSG00000258628	unprocessed_pseudogene	unprocessed_pseudogene	0.26	0.26	0.26	0.26	0	0			0	0	1_to_1	identical gene model		13	13	1	1			Path Problem	Path Problem	High Signal Region	High Signal Region								0
Muscle	ENSG00000258629	NCOA4P1	ENSG00000258629	ENSG00000258629	processed_pseudogene	processed_pseudogene					0	0					1_to_1	identical gene model		1	1	1	1														0
Muscle	ENSG00000258630	LINC02292	ENSG00000258630	ENSG00000258630	lncRNA	lncRNA					0	0					1_to_1	identical gene model		3;5;4;3;5;3;6;2;5	5;4;6;3;5;5;3;3;2	9	9											0	EFO_0000365	0.017228	0
Muscle	ENSG00000258631		ENSG00000258631	ENSG00000258631	lncRNA	lncRNA					0	0			1	1	1_to_1	identical gene model		4;3	4;3	2	2	new_contig_added, diff_parts_same_contig										0	EFO_0001064	0.010257	0
Muscle	ENSG00000258632		ENSG00000258632	ENSG00000258632	processed_pseudogene	processed_pseudogene					0	0					1_to_1	identical gene model		2	2	1	1														0
Muscle	ENSG00000258633	RRAGAP1-AS1	ENSG00000258633	ENSG00000258633	lncRNA	lncRNA	0.34	0.34	0.34	0.34	0	0			0	0	1_to_1	identical gene model		2	2	1	1														0
Muscle	ENSG00000258634		ENSG00000258634	ENSG00000258634	lncRNA	lncRNA	4.05125	4.0475	4.47	4.46	1	1	0.00271477	0.0267464	0.231791	0.231791	1_to_1	identical gene model		1	1	1	1			Clone Problem, GRC Housekeeping											0
Muscle	ENSG00000258636	LRFN5-DT	ENSG00000258636	ENSG00000258636	lncRNA	lncRNA					0	0	0.00271477	0.0267464	0	0	1_to_1	identical gene model		2;3	3;2	2	2	diff_parts_same_contig										0	EFO_0000305	0.034415	0
Muscle	ENSG00000258637		ENSG00000258637	ENSG00000258637	lncRNA	lncRNA					0	0					1_to_1	identical gene model		4	4	1	1	new_contig_added, diff_parts_same_contig													0
Muscle	ENSG00000258638		ENSG00000258638	ENSG00000258638	processed_pseudogene	processed_pseudogene					0	0					1_to_1	identical gene model		1	1	1	1	diff_parts_same_contig													0
Muscle	ENSG00000258639		ENSG00000258639	ENSG00000258639	processed_pseudogene	processed_pseudogene					0	0					1_to_1	identical gene model		2	2	1	1	diff_parts_same_contig													0
Muscle	ENSG00000258640	RPL21P5	ENSG00000258640	ENSG00000258640	processed_pseudogene	processed_pseudogene					0	0					1_to_1	identical gene model		2	2	1	1	diff_parts_same_contig													0
Muscle	ENSG00000258641	OR4T1P	ENSG00000258641	ENSG00000258641	unprocessed_pseudogene	unprocessed_pseudogene					0	0					1_to_1	identical gene model		1	1	1	1														0
Muscle	ENSG00000258642		ENSG00000258642	ENSG00000258642	lncRNA	lncRNA					0	0					1_to_1	identical gene model		2	2	1	1														0
Muscle	ENSG00000258643	BCL2L2-PABPN1	ENSG00000258643	ENSG00000258643	protein_coding	protein_coding	0.515	0.515	0.515	0.515	0	0			0.999722	0.999722	1_to_1	identical gene model		9;4;8	9;4;8	3	3											0	Orphanet_270	0.54493	0
Muscle	ENSG00000258644	SYNJ2BP-COX16	ENSG00000258644	ENSG00000258644	protein_coding	protein_coding	0.375	0.375	0.38	0.38	1	1	0.00271477	0.0267464	0.995934	0.995934	1_to_1	identical gene model		5;6;4;6	6;6;5;4	4	4	diff_parts_same_contig, new_contig_added										0	EFO_0004611	0.41031	0
Muscle	ENSG00000258645	HSPE1P2	ENSG00000258645	ENSG00000258645	processed_pseudogene	processed_pseudogene	2.2	2.2	2.2	2.2	0	0			0	0	1_to_1	identical gene model		1	1	1	1	diff_parts_same_contig													0
Muscle	ENSG00000258646		ENSG00000258646	ENSG00000258646	lncRNA	lncRNA	1.048	1.048	0.79	0.79	1	1	0.00271477	0.0267464	0.704762	0.704762	1_to_1	identical gene model		2	2	1	1	diff_parts_same_contig										0	MONDO_0100096	0.022622	0
Muscle	ENSG00000258647	LINC00930	ENSG00000258647	ENSG00000258647	lncRNA	lncRNA	0.245	0.24	0.245	0.24	0	0	0.00271477	0.0267464	0.991276	0.991276	1_to_1	identical gene model		3;6;4;4	4;4;3;6	4	4											0	EFO_0000365	0.037668	0
Muscle	ENSG00000258648	UBE2CP1	ENSG00000258648	ENSG00000258648	processed_pseudogene	processed_pseudogene	0.575	0.575	0.575	0.575	0	0			0	0	1_to_1	identical gene model		1	1	1	1														0
Muscle	ENSG00000258649		ENSG00000258649	ENSG00000258649	lncRNA	lncRNA					0	0					1_to_1	identical gene model		3	3	1	1	diff_parts_same_contig										0	EFO_0000702	0.0037066	0
Muscle	ENSG00000258650	HSBP1P1	ENSG00000258650	ENSG00000258650	processed_pseudogene	processed_pseudogene					0	0					1_to_1	identical gene model		1	1	1	1														0
Muscle	ENSG00000258651	SEC23A-AS1	ENSG00000258651	ENSG00000258651	lncRNA	lncRNA	0.64	0.64	0.64	0.64	0	0			0	0	1_to_1	identical gene model		2	2	1	1														0
Muscle	ENSG00000258653		ENSG00000258653	ENSG00000258653	protein_coding	protein_coding	0.262857	0.262857	0.19	0.19	1	1	0.00271477	0.0267464	0.985796	0.985796	1_to_1	identical gene model		22	22	1	1	diff_parts_same_contig										0	EFO_0000519	0.014735	0
Muscle	ENSG00000258654		ENSG00000258654	ENSG00000258654	lncRNA	lncRNA					0	0					1_to_1	identical gene model		2;2;2	2;2;2	3	3	new_contig_added		Path Problem	Path Problem	High Signal Region	High Signal Region					0	EFO_0000729	0.0017856	0
Muscle	ENSG00000258655	ARHGAP5-AS1	ENSG00000258655	ENSG00000258655	lncRNA	lncRNA	2.15625	2.155	2.39	2.39	1	1	0.00271477	0.0267464	0.0356631	0.0356631	1_to_1	identical gene model		1	1	1	1											0	EFO_0003105	0.0013168	0
Muscle	ENSG00000258656		ENSG00000258656	ENSG00000258656	processed_pseudogene	processed_pseudogene					0	0			1	1	1_to_1	identical gene model		1	1	1	1	diff_parts_same_contig													0
Muscle	ENSG00000258657		ENSG00000258657	ENSG00000258657	lncRNA	lncRNA					0	0					1_to_1	identical gene model		4;3	3;4	2	2											0	EFO_0003060	0.013774	0
Muscle	ENSG00000258658	TOMM20L-DT	ENSG00000258658	ENSG00000258658	lncRNA	lncRNA					0	0					1_to_1	identical gene model		2	2	1	1														0
Muscle	ENSG00000258659	TRIM34	ENSG00000258659	ENSG00000258659	protein_coding	protein_coding	0.313333	0.313333	0.31	0.31	0	0	0.00271477	0.0267464	0.983174	0.983174	1_to_1	identical gene model		8;4;5;8	8;8;4;5	4	4											0	EFO_0010750	0.19567	0
Muscle	ENSG00000258660		ENSG00000258660	ENSG00000258660	lncRNA	lncRNA					0	0			1	1	1_to_1	identical gene model		2	2	1	1	diff_parts_same_contig													0
Muscle	ENSG00000258661		ENSG00000258661	ENSG00000258661	lncRNA	lncRNA					0	0					1_to_1	identical gene model		2	2	1	1											0	EFO_0000478	0.031148	0
Muscle	ENSG00000258662		ENSG00000258662	ENSG00000258662	lncRNA	lncRNA					0	0					1_to_1	identical gene model		5	5	1	1	diff_parts_same_contig													0
Muscle	ENSG00000258663		ENSG00000258663	ENSG00000258663	lncRNA	lncRNA					0	0					1_to_1	identical gene model		2	2	1	1														0
Muscle	ENSG00000258665		ENSG00000258665	ENSG00000258665	unprocessed_pseudogene	unprocessed_pseudogene					0	0					1_to_1	identical gene model		3	3	1	1														0
Muscle	ENSG00000258666		ENSG00000258666	ENSG00000258666	lncRNA	lncRNA					0	0			1	1	1_to_1	identical gene model		2	2	1	1														0
Muscle	ENSG00000258667	HIF1A-AS3	ENSG00000258667	ENSG00000258667	lncRNA	lncRNA	1.11143	1.11143	1.25	1.25	1	1	0.00271477	0.0267464	0	0	1_to_1	identical gene model		3;3	3;3	2	2											0	Orphanet_35093	0.0042882	0
Muscle	ENSG00000258668	COX6CP11	ENSG00000258668	ENSG00000258668	processed_pseudogene	processed_pseudogene					0	0					1_to_1	identical gene model		1	1	1	1	diff_parts_same_contig													0
Muscle	ENSG00000258670		ENSG00000258670	ENSG00000258670	lncRNA	lncRNA	1.362	1.362	1.11	1.11	1	1	0.00271477	0.0267464	0	0	1_to_1	identical gene model		2	2	1	1	diff_parts_same_contig										0	EFO_0001663	0.0028167	0
Muscle	ENSG00000258671		ENSG00000258671	ENSG00000258671	processed_pseudogene	processed_pseudogene					0	0					1_to_1	identical gene model		1	1	1	1	diff_parts_same_contig													0
Muscle	ENSG00000258672		ENSG00000258672	ENSG00000258672	lncRNA	lncRNA					0	0					1_to_1	identical gene model		3	3	1	1	diff_parts_same_contig													0
Muscle	ENSG00000258673	LINC01397	ENSG00000258673	ENSG00000258673	lncRNA	lncRNA	0.7	0.7	0.7	0.7	0	0			0	0	1_to_1	identical gene model		4	4	1	1			Clone Problem, GRC Housekeeping								0	EFO_0000702	0.0049399	0
Muscle	ENSG00000258674		ENSG00000258674	ENSG00000258674	protein_coding	protein_coding	2.0775	2.075	2.28	2.275	1	1	0.00271477	0.0267464	0.996539	0.996539	1_to_1	identical gene model		7;8	7;8	2	2											0	HP_0011344;HP_0011923;MONDO_0009723;HP_0000639;EFO_1000036;EFO_0000538	0.42502	0
Muscle	ENSG00000258675	LINC02308	ENSG00000258675	ENSG00000258675	lncRNA	lncRNA	0.784	0.784	0.88	0.88	1	1	0.00271477	0.0267464	0.977891	0.977891	1_to_1	identical gene model		3;4;3;2	3;2;3;4	4	4											0	EFO_0000326	0.0072948	0
Muscle	ENSG00000258676		ENSG00000258676	ENSG00000258676	lncRNA	lncRNA	3.28714	3.28571	1.84	1.84	1	1	0.00271477	0.0267464	0.504962	0.504962	1_to_1	identical gene model		3;1;2;2;3;2	2;3;2;2;3;1	6	6	diff_parts_same_contig										0	MONDO_0100096	0.010261	0
Muscle	ENSG00000258677		ENSG00000258677	ENSG00000258677	protein_coding	protein_coding					0	0			1	1	1_to_1	identical gene model		8	8	1	1	diff_parts_same_contig													0
Muscle	ENSG00000258678	LINC02317	ENSG00000258678	ENSG00000258678	lncRNA	lncRNA					0	0					1_to_1	identical gene model		3;3	3;3	2	2														0
Muscle	ENSG00000258679		ENSG00000258679	ENSG00000258679	transcribed_processed_pseudogene	transcribed_processed_pseudogene					0	0					1_to_1	identical gene model		1;2	2;1	2	2														0
Muscle	ENSG00000258680		ENSG00000258680	ENSG00000258680	processed_pseudogene	processed_pseudogene					0	0			1	1	1_to_1	identical gene model		1	1	1	1	diff_parts_same_contig													0
Muscle	ENSG00000258681		ENSG00000258681	ENSG00000258681	processed_pseudogene	processed_pseudogene					0	0					1_to_1	identical gene model		1	1	1	1														0
Muscle	ENSG00000258682		ENSG00000258682	ENSG00000258682	lncRNA	lncRNA	0.686667	0.686667	0.6	0.6	0	0	0.00271477	0.0267464	0	0	1_to_1	identical gene model		2	2	1	1	diff_parts_same_contig													0
Muscle	ENSG00000258683		ENSG00000258683	ENSG00000258683	lncRNA	lncRNA					0	0					1_to_1	identical gene model		2	2	1	1	diff_parts_same_contig													0
Muscle	ENSG00000258684	BMS1P16	ENSG00000258684	ENSG00000258684	unprocessed_pseudogene	unprocessed_pseudogene	0.24		0.24		0	0			0.952381	1	1_to_1	identical gene model		8	8	1	1	new_contig_added		Path Problem, Missing sequence, Localization Problem, Gap	Gap, Path Problem, GRC Housekeeping	High Signal Region	High Signal Region								0
Muscle	ENSG00000258685	AKR1B1P5	ENSG00000258685	ENSG00000258685	processed_pseudogene	processed_pseudogene					0	0					1_to_1	identical gene model		1	1	1	1	diff_parts_same_contig													0
Muscle	ENSG00000258687		ENSG00000258687	ENSG00000258687	lncRNA	lncRNA					0	0					1_to_1	identical gene model		2	2	1	1	diff_parts_same_contig													0
Muscle	ENSG00000258689	LINC01269	ENSG00000258689	ENSG00000258689	lncRNA	lncRNA					0	0					1_to_1	identical gene model		4	4	1	1											0	EFO_0000676	0.03293	0
Muscle	ENSG00000258690		ENSG00000258690	ENSG00000258690	lncRNA	lncRNA					0	0					1_to_1	identical gene model		2	2	1	1														0
Muscle	ENSG00000258691		ENSG00000258691	ENSG00000258691	protein_coding	protein_coding					0	0			1	1	1_to_1	identical gene model		4;3	4;3	2	2														0
Muscle	ENSG00000258692	SALL4P7	ENSG00000258692	ENSG00000258692	transcribed_processed_pseudogene	transcribed_processed_pseudogene	0.43875	0.43875	0.415	0.415	1	1	0.00271477	0.0267464	0	0	1_to_1	identical gene model		1	1	1	1	diff_parts_same_contig													0
Muscle	ENSG00000258693		ENSG00000258693	ENSG00000258693	lncRNA	lncRNA					0	0					1_to_1	identical gene model		2	2	1	1	diff_parts_same_contig										0	EFO_0000384	0.0026991	0
Muscle	ENSG00000258694	LINC02319	ENSG00000258694	ENSG00000258694	lncRNA	lncRNA					0	0					1_to_1	identical gene model		3	3	1	1	diff_parts_same_contig													0
Muscle	ENSG00000258695		ENSG00000258695	ENSG00000258695	lncRNA	lncRNA	0.976	0.976	0.71	0.71	1	1	0.00271477	0.0267464	0	0	1_to_1	identical gene model		2	2	1	1	diff_parts_same_contig													0
Muscle	ENSG00000258696		ENSG00000258696	ENSG00000258696	lncRNA	lncRNA					0	0					1_to_1	identical gene model		2	2	1	1	diff_parts_same_contig													0
Muscle	ENSG00000258698		ENSG00000258698	ENSG00000258698	lncRNA	lncRNA					0	0					1_to_1	identical gene model		2	2	1	1														0
Muscle	ENSG00000258699		ENSG00000258699	ENSG00000258699	lncRNA	lncRNA					0	0					1_to_1	identical gene model		2	2	1	1											0	EFO_0000519	0.018115	0
Muscle	ENSG00000258700	LINC00871	ENSG00000258700	ENSG00000258700	lncRNA	lncRNA					0	0			1	1	1_to_1	identical gene model		6;3;2;6;4;3;6;5	5;6;6;4;6;3;2;3	8	8	diff_parts_same_contig, new_contig_added		Variation	Variation							0	EFO_0000676	0.019026	0
Muscle	ENSG00000258701	LINC00638	ENSG00000258701	ENSG00000258701	lncRNA	lncRNA	0.381667	0.381667	0.34	0.34	1	1	0.00271477	0.0267464	0	0	1_to_1	identical gene model		1	1	1	1														0
Muscle	ENSG00000258702		ENSG00000258702	ENSG00000258702	lncRNA	lncRNA					0	0			1	1	1_to_1	identical gene model		1;3;5;3;5;3;3;4;4;4;4;3;3;3;2;4;2;3;3;4;2	3;3;1;5;5;3;4;4;3;3;2;4;3;4;4;3;3;3;4;2;2	21	21											0	EFO_0002939	0.011054	0
Muscle	ENSG00000258703		ENSG00000258703	ENSG00000258703	lncRNA	lncRNA					0	0					1_to_1	identical gene model		2	2	1	1														0
Muscle	ENSG00000258704	SRP54-AS1	ENSG00000258704	ENSG00000258704	transcribed_unitary_pseudogene	transcribed_unitary_pseudogene	0.733333	0.733333	0.69	0.69	0	0	0.00271477	0.0267464	0.416667	0.416667	1_to_1	identical gene model		4;5;6;3;5	6;5;5;3;4	5	5														0
Muscle	ENSG00000258705		ENSG00000258705	ENSG00000258705	processed_pseudogene	processed_pseudogene					0	0					1_to_1	identical gene model	0.999214	1	1	1	1	new_contig_added		GRC Housekeeping	GRC Housekeeping										0
Muscle	ENSG00000258706	SLC20A1P3	ENSG00000258706	ENSG00000258706	processed_pseudogene	processed_pseudogene					0	0					1_to_1	identical gene model		1	1	1	1			Path Problem	Path Problem										0
Muscle	ENSG00000258707		ENSG00000258707	ENSG00000258707	processed_pseudogene	processed_pseudogene					0	0					1_to_1	identical gene model		1	1	1	1	new_contig_added		Path Problem, Gap, Missing sequence	Path Problem, Gap, GRC Housekeeping	High Signal Region	High Signal Region								0
Muscle	ENSG00000258708	SLC25A21-AS1	ENSG00000258708	ENSG00000258708	lncRNA	lncRNA	2.12143	2.11714	2.23	2.22	1	1	0.00271477	0.0267464	0.105354	0.105354	1_to_1	identical gene model		1	1	1	1											0	EFO_0000676	0.0021302	0
Muscle	ENSG00000258710	LINC01193	ENSG00000258710	ENSG00000258710	lncRNA	lncRNA	0.67	0.67	0.67	0.67	0	0			0.5	0.666667	1_to_1	identical gene model		5;3;3;4;4;5;3;4;4;5;4;4;3;5;5;3;4;4;4;4;4;3;5;3;5;4;4;3;3;3;4;3;6;3;3	3;3;6;4;4;4;3;3;4;4;5;4;5;5;3;5;3;3;3;4;4;3;5;4;4;4;5;4;3;5;4;4;3;3;3	35	35	diff_parts_same_contig		Path Problem, Missing sequence, Localization Problem, Gap	Path Problem, Gap, GRC Housekeeping	High Signal Region	High Signal Region					0	Orphanet_79364;EFO_0003898	0.0073916	0
Muscle	ENSG00000258711		ENSG00000258711	ENSG00000258711	lncRNA	lncRNA	0.1	0.1	0.1	0.1	0	0	0.00271477	0.0267464	0	0	1_to_1	identical gene model		2	2	1	1	diff_parts_same_contig										0	EFO_0000676	0.018109	0
Muscle	ENSG00000258712	CXADRP2	ENSG00000258712	ENSG00000258712	processed_pseudogene	processed_pseudogene					0	0					1_to_1	identical gene model		1	1	1	1	new_contig_added, diff_parts_same_contig		Path Problem, Missing sequence, Localization Problem, Gap, Variation, GRC Housekeeping	Path Problem, Gap, Variation, GRC Housekeeping	High Signal Region	High Signal Region								0
Muscle	ENSG00000258713	C20orf141	ENSG00000258713	ENSG00000258713	protein_coding	protein_coding	0.89	0.89	0.89	0.89	0	0			0.75	0.75	1_to_1	identical gene model		2;3	3;2	2	2											0	EFO_0005763	0.23965	0
Muscle	ENSG00000258716		ENSG00000258716	ENSG00000258716	lncRNA	lncRNA					0	0					1_to_1	identical gene model		2	2	1	1														0
Muscle	ENSG00000258717		ENSG00000258717	ENSG00000258717	lncRNA	lncRNA					0	0					1_to_1	identical gene model		2	2	1	1											0	EFO_0000198	0.0039385	0
Muscle	ENSG00000258718	LINC02311	ENSG00000258718	ENSG00000258718	lncRNA	lncRNA					0	0					1_to_1	identical gene model		4;2;4;3	2;4;3;4	4	4			Variation	Variation										0
Muscle	ENSG00000258719		ENSG00000258719	ENSG00000258719	lncRNA	lncRNA					0	0					1_to_1	identical gene model		2	2	1	1	diff_parts_same_contig													0
Muscle	ENSG00000258721	OR11H3P	ENSG00000258721	ENSG00000258721	unprocessed_pseudogene	unprocessed_pseudogene					0	0					1_to_1	identical gene model		1	1	1	1	diff_parts_same_contig		Gap, Path Problem, Missing sequence, Localization Problem, Variation, GRC Housekeeping	Path Problem, Gap, Variation, GRC Housekeeping	High Signal Region	High Signal Region								0
Muscle	ENSG00000258722	CKAP2P1	ENSG00000258722	ENSG00000258722	processed_pseudogene	processed_pseudogene					0	0					1_to_1	identical gene model		3	3	1	1	new_contig_added													0
Muscle	ENSG00000258723		ENSG00000258723	ENSG00000258723	lncRNA	lncRNA					0	0					1_to_1	identical gene model		3	3	1	1	diff_parts_same_contig													0
Muscle	ENSG00000258724	PINX1	ENSG00000258724	ENSG00000258724	protein_coding	protein_coding					0	0			1	1	1_to_1	identical gene model		6	6	1	1	diff_parts_same_contig, new_contig_added		Variation, Path Problem, GRC Housekeeping	Variation, Path Problem							0	EFO_0004530	0.24414	0
Muscle	ENSG00000258725	PRC1-AS1	ENSG00000258725	ENSG00000258725	lncRNA	lncRNA	0.98	0.98	0.56	0.56	0	0	0.00271477	0.0267464	0.891667	0.891667	1_to_1	identical gene model		4;2;2;3;2;5	4;2;5;2;3;2	6	6											0	EFO_0000305	0.036219	0
Muscle	ENSG00000258726	DUXAP6	ENSG00000258726	ENSG00000258726	processed_pseudogene	processed_pseudogene					0	0					1_to_1	identical gene model		1	1	1	1														0
Muscle	ENSG00000258727	AP1G2-AS1	ENSG00000258727	ENSG00000258727	lncRNA	lncRNA	1.14	1.13875	0.935	0.935	1	1	0.00271477	0.0267464	0.496998	0.496998	1_to_1	identical gene model		4	4	1	1	diff_parts_same_contig										0	MONDO_0100096	0.013767	0
Muscle	ENSG00000258728		ENSG00000258728	ENSG00000258728	protein_coding	protein_coding					0	0			1	1	1_to_1	identical gene model		8	8	1	1											0	Orphanet_79239	0.57568	0
Muscle	ENSG00000258729		ENSG00000258729	ENSG00000258729	lncRNA	lncRNA					0	0					1_to_1	identical gene model		1;1	1;1	2	2														0
Muscle	ENSG00000258730	ITPK1-AS1	ENSG00000258730	ENSG00000258730	lncRNA	lncRNA					0	0			0	0	1_to_1	identical gene model		1	1	1	1	diff_parts_same_contig										0	EFO_0000365	0.039515	0
Muscle	ENSG00000258731	DDHD1-DT	ENSG00000258731	ENSG00000258731	lncRNA	lncRNA					0	0					1_to_1	identical gene model		3	3	1	1											0	EFO_0000519	0.015208	0
Muscle	ENSG00000258732		ENSG00000258732	ENSG00000258732	unprocessed_pseudogene	unprocessed_pseudogene	1.54	1.54	1.54	1.54	0	0			0	0	1_to_1	identical gene model		2	2	1	1	diff_parts_same_contig		Gap, Path Problem, Missing sequence, Variation, GRC Housekeeping	Gap, Path Problem, Variation, GRC Housekeeping	Low Mappability	High Signal Region								0
Muscle	ENSG00000258733	LINC02328	ENSG00000258733	ENSG00000258733	lncRNA	lncRNA	2.30143	2.29857	2	2	1	1	0.00271477	0.0267464	0.743145	0.743145	1_to_1	identical gene model		5;2;5;4;7;2;6;4;2;3;4;9;5	2;7;4;9;6;4;5;3;5;4;5;2;2	13	13	new_contig_added, diff_parts_same_contig				High Signal Region	High Signal Region								0
Muscle	ENSG00000258734		ENSG00000258734	ENSG00000258734	processed_pseudogene	processed_pseudogene					0	0					1_to_1	identical gene model		1	1	1	1														0
Muscle	ENSG00000258735	PPP1R13B-DT	ENSG00000258735	ENSG00000258735	lncRNA	lncRNA	0.105	0.105	0.105	0.105	0	0			0	0	1_to_1	identical gene model		3	3	1	1			Unknown	Unknown							0	EFO_0000616	0.015153	0
Muscle	ENSG00000258736		ENSG00000258736	ENSG00000258736	lncRNA	lncRNA					0	0					1_to_1	identical gene model		2;2	2;2	2	2	diff_parts_same_contig										0	EFO_0000326	0.0058086	0
Muscle	ENSG00000258737	SUB1P2	ENSG00000258737	ENSG00000258737	processed_pseudogene	processed_pseudogene					0	0					1_to_1	identical gene model		3	3	1	1	diff_parts_same_contig													0
Muscle	ENSG00000258738	BAZ1A-AS1	ENSG00000258738	ENSG00000258738	lncRNA	lncRNA	0.565714	0.565714	0.58	0.58	1	1	0.00271477	0.0267464	0.554941	0.554941	1_to_1	identical gene model		1	1	1	1											0	EFO_0000729	0.0029499	0
Muscle	ENSG00000258739	ENO1P2	ENSG00000258739	ENSG00000258739	transcribed_processed_pseudogene	transcribed_processed_pseudogene					0	0					1_to_1	identical gene model		2	2	1	1	diff_parts_same_contig													0
Muscle	ENSG00000258740		ENSG00000258740	ENSG00000258740	lncRNA	lncRNA					0	0					1_to_1	identical gene model		2	2	1	1	diff_parts_same_contig													0
Muscle	ENSG00000258741	H2AZ2P1	ENSG00000258741	ENSG00000258741	transcribed_processed_pseudogene	transcribed_processed_pseudogene	2.72667	2.72333	2.29	2.28	0	0	0.00271477	0.0267464	0.558333	0.558333	1_to_1	identical gene model		1;3;2	2;3;1	3	3	diff_parts_same_contig													0
Muscle	ENSG00000258742	LINC02833	ENSG00000258742	ENSG00000258742	lncRNA	lncRNA					0	0					1_to_1	identical gene model		3;3;3;2	3;3;2;3	4	4	diff_parts_same_contig													0
Muscle	ENSG00000258743	LINC02301	ENSG00000258743	ENSG00000258743	lncRNA	lncRNA					0	0			1	1	1_to_1	identical gene model		3;6;2;3;5;4;5;4;5;6;5;2	3;2;5;4;5;5;6;5;2;4;6;3	12	12														0
Muscle	ENSG00000258744		ENSG00000258744	ENSG00000258744	lncRNA	lncRNA	0.46	0.46	0.51	0.51	0	0	0.00271477	0.0267464	0	0	1_to_1	identical gene model		2;3	3;2	2	2														0
Muscle	ENSG00000258745		ENSG00000258745	ENSG00000258745	lncRNA	lncRNA					0	0					1_to_1	identical gene model		2	2	1	1	diff_parts_same_contig													0
Muscle	ENSG00000258746		ENSG00000258746	ENSG00000258746	processed_pseudogene	processed_pseudogene					0	0					1_to_1	identical gene model		1	1	1	1														0
Muscle	ENSG00000258747		ENSG00000258747	ENSG00000258747	lncRNA	lncRNA					0	0					1_to_1	identical gene model		3;2;3;3	3;3;3;2	4	4														0
Muscle	ENSG00000258748	KIF26A-DT	ENSG00000258748	ENSG00000258748	lncRNA	lncRNA					0	0					1_to_1	identical gene model		2	2	1	1	diff_parts_same_contig													0
Muscle	ENSG00000258749		ENSG00000258749	ENSG00000258749	lncRNA	lncRNA					0	0			1	1	1_to_1	identical gene model		2	2	1	1	diff_parts_same_contig													0
Muscle	ENSG00000258750		ENSG00000258750	ENSG00000258750	processed_pseudogene	processed_pseudogene					0	0					1_to_1	identical gene model		1	1	1	1														0
Muscle	ENSG00000258751		ENSG00000258751	ENSG00000258751	lncRNA	lncRNA					0	0					1_to_1	identical gene model		6;6	6;6	2	2	new_contig_added, diff_parts_same_contig													0
Muscle	ENSG00000258752		ENSG00000258752	ENSG00000258752	lncRNA	lncRNA	0.31	0.31	0.31	0.31	0	0			0.333333	0.333333	1_to_1	identical gene model		2;2;2	2;2;2	3	3											0	EFO_0004252	0.014645	0
Muscle	ENSG00000258753		ENSG00000258753	ENSG00000258753	lncRNA	lncRNA					0	0					1_to_1	identical gene model		2	2	1	1											0	MONDO_0100096	0.023359	0
Muscle	ENSG00000258754	LINC01579	ENSG00000258754	ENSG00000258754	lncRNA	lncRNA	0.5075	0.5075	0.415	0.415	1	1	0.00271477	0.0267464	0.715646	0.715646	1_to_1	identical gene model	0.999797	4;2;5;3;4;5;7;2;3;3;4;3;6;4;2;3;4;5	7;4;4;5;6;2;3;5;3;3;4;4;5;3;2;2;4;3	18	18	new_contig_added, diff_parts_same_contig										0	EFO_0000326	0.035211	0
Muscle	ENSG00000258757		ENSG00000258757	ENSG00000258757	lncRNA	lncRNA					0	0			1	1	1_to_1	identical gene model		2	2	1	1														0
Muscle	ENSG00000258758		ENSG00000258758	ENSG00000258758	processed_pseudogene	processed_pseudogene					0	0					1_to_1	identical gene model		1	1	1	1														0
Muscle	ENSG00000258759		ENSG00000258759	ENSG00000258759	processed_pseudogene	processed_pseudogene	0.52	0.52	0.52	0.52	0	0			0	0	1_to_1	identical gene model		1	1	1	1														0
Muscle	ENSG00000258760		ENSG00000258760	ENSG00000258760	lncRNA	lncRNA					0	0					1_to_1	identical gene model		3;4	4;3	2	2	diff_parts_same_contig										0	MONDO_0100096	0.010377	0
Muscle	ENSG00000258761		ENSG00000258761	ENSG00000258761	lncRNA	lncRNA					0	0			1	1	1_to_1	identical gene model		2	2	1	1	diff_parts_same_contig													0
Muscle	ENSG00000258762	MTND4P33	ENSG00000258762	ENSG00000258762	processed_pseudogene	processed_pseudogene					0	0					1_to_1	identical gene model		1	1	1	1	diff_parts_same_contig		Clone Problem	Clone Problem										0
Muscle	ENSG00000258763		ENSG00000258763	ENSG00000258763	lncRNA	lncRNA					0	0					1_to_1	identical gene model		3;3;3;4	3;4;3;3	4	4														0
Muscle	ENSG00000258764		ENSG00000258764	ENSG00000258764	transcribed_processed_pseudogene	transcribed_processed_pseudogene					0	0					1_to_1	identical gene model		1	1	1	1	diff_parts_same_contig													0
Muscle	ENSG00000258765		ENSG00000258765	ENSG00000258765	lncRNA	lncRNA					0	0					1_to_1	identical gene model		3	3	1	1														0
Muscle	ENSG00000258766	DIO2-AS1	ENSG00000258766	ENSG00000258766	lncRNA	lncRNA	0.32	0.32	0.32	0.32	0	0			0	0	1_to_1	identical gene model		9	9	1	1	diff_parts_same_contig										0	EFO_0000280	0.028975	0
Muscle	ENSG00000258767		ENSG00000258767	ENSG00000258767	processed_pseudogene	processed_pseudogene					0	0					1_to_1	identical gene model		1	1	1	1	new_contig_added, diff_parts_same_contig		Path Problem, Missing sequence, Localization Problem, Gap, Variation, GRC Housekeeping	Path Problem, Gap, Variation, GRC Housekeeping	High Signal Region	High Signal Region								0
Muscle	ENSG00000258768		ENSG00000258768	ENSG00000258768	lncRNA	lncRNA	0.681429	0.681429	0.56	0.56	1	1	0.00271477	0.0267464	0.0793002	0.0793002	1_to_1	identical gene model		1	1	1	1			Variation	Variation										0
Muscle	ENSG00000258769	RAP1AP	ENSG00000258769	ENSG00000258769	processed_pseudogene	processed_pseudogene					0	0					1_to_1	identical gene model		1	1	1	1	diff_parts_same_contig													0
Muscle	ENSG00000258770	LINC02330	ENSG00000258770	ENSG00000258770	lncRNA	lncRNA					0	0					1_to_1	identical gene model		3	3	1	1														0
Muscle	ENSG00000258771	BCAR1P2	ENSG00000258771	ENSG00000258771	processed_pseudogene	processed_pseudogene					0	0			1	1	1_to_1	identical gene model		1	1	1	1	diff_parts_same_contig		Path Problem, Missing sequence, Localization Problem, Gap	Gap, Path Problem, GRC Housekeeping	High Signal Region	High Signal Region								0
Muscle	ENSG00000258772		ENSG00000258772	ENSG00000258772	lncRNA	lncRNA					0	0					1_to_1	identical gene model		2	2	1	1	diff_parts_same_contig													0
Muscle	ENSG00000258773		ENSG00000258773	ENSG00000258773	lncRNA	lncRNA					0	0					1_to_1	identical gene model		3;4;6;6;5	4;3;6;5;6	5	5														0
Muscle	ENSG00000258774	NANOGP7	ENSG00000258774	ENSG00000258774	transcribed_processed_pseudogene	transcribed_processed_pseudogene					0	0					1_to_1	identical gene model		1	1	1	1														0
Muscle	ENSG00000258776		ENSG00000258776	ENSG00000258776	lncRNA	lncRNA	0.55	0.55	0.55	0.55	0	0			0	0	1_to_1	identical gene model		3;2;3;2	3;2;2;3	4	4														0
Muscle	ENSG00000258777	HIF1A-AS1	ENSG00000258777	ENSG00000258777	lncRNA	lncRNA					0	0					1_to_1	identical gene model		2	2	1	1											0	EFO_0003870	0.031784	0
Muscle	ENSG00000258778	EIF2S2P1	ENSG00000258778	ENSG00000258778	processed_pseudogene	processed_pseudogene					0	0					1_to_1	identical gene model		1	1	1	1			Variation	Variation										0
Muscle	ENSG00000258779	LINC01568	ENSG00000258779	ENSG00000258779	lncRNA	lncRNA					0	0					1_to_1	identical gene model		2;3;3;2;2;2;4;5;3;3;4;4;3;3;4;3;4;4;6;5;4;3;2	2;4;3;3;3;4;4;3;4;4;4;6;5;2;2;5;2;3;3;4;3;3;2	23	23											0	EFO_0000305	0.026681	0
Muscle	ENSG00000258780	BMS1P15	ENSG00000258780	ENSG00000258780	unprocessed_pseudogene	unprocessed_pseudogene	2		2		0	0			0.857143	1	1_to_1	identical gene model		9	9	1	1			Path Problem	Path Problem	High Signal Region	High Signal Region								0
Muscle	ENSG00000258781	CDRT15P13	ENSG00000258781	ENSG00000258781	unprocessed_pseudogene	unprocessed_pseudogene					0	0					1_to_1	exon_length_diff	0.87826	1	1	1	1	diff_parts_same_contig		Path Problem, Gap, GRC Housekeeping	GRC Housekeeping, Path Problem	High Signal Region	High Signal Region								0
Muscle	ENSG00000258782		ENSG00000258782	ENSG00000258782	lncRNA	lncRNA					0	0			1	1	1_to_1	identical gene model		6	6	1	1	diff_parts_same_contig		Path Problem	Path Problem										0
Muscle	ENSG00000258783	KRT18P6	ENSG00000258783	ENSG00000258783	processed_pseudogene	processed_pseudogene					0	0					1_to_1	identical gene model		1	1	1	1														0
Muscle	ENSG00000258784		ENSG00000258784	ENSG00000258784	lncRNA	lncRNA					0	0					1_to_1	identical gene model		4	4	1	1	diff_parts_same_contig													0
Muscle	ENSG00000258785	LINC01580	ENSG00000258785	ENSG00000258785	lncRNA	lncRNA					0	0					1_to_1	identical gene model		3;4;4;5;4;5;5;5;4;5;4;4;5	4;4;5;5;4;5;5;4;4;3;5;5;4	13	13	new_contig_added, diff_parts_same_contig										0	EFO_0000519	0.010658	0
Muscle	ENSG00000258787	SEPHS1P2	ENSG00000258787	ENSG00000258787	processed_pseudogene	processed_pseudogene	0.63	0.63	0.63	0.63	0	0			0	0	1_to_1	identical gene model		1	1	1	1														0
Muscle	ENSG00000258788	CKS1BP1	ENSG00000258788	ENSG00000258788	processed_pseudogene	processed_pseudogene					0	0					1_to_1	identical gene model		1	1	1	1														0
Muscle	ENSG00000258789		ENSG00000258789	ENSG00000258789	lncRNA	lncRNA	2.09714	2.09714	1.73	1.73	1	1	0.00271477	0.0267464	0	0	1_to_1	identical gene model		2	2	1	1	diff_parts_same_contig										0	EFO_0000519	0.0095871	0
Muscle	ENSG00000258790		ENSG00000258790	ENSG00000258790	protein_coding	protein_coding	0.162	0.162	0.12	0.12	1	1	0.00271477	0.0267464	0.998454	0.998454	1_to_1	identical gene model		15	15	1	1	new_contig_added, diff_parts_same_contig										0	EFO_0001645	0.014497	0
Muscle	ENSG00000258791	LINC00520	ENSG00000258791	ENSG00000258791	lncRNA	lncRNA					0	0			0.966667	0.966667	1_to_1	identical gene model		3;2;3;3;4;3;4;2;4;3;3;5	4;3;4;4;3;5;3;3;3;2;2;3	12	12	diff_parts_same_contig										0	EFO_0000756	0.030306	0
Muscle	ENSG00000258792		ENSG00000258792	ENSG00000258792	lncRNA	lncRNA	1.06	1.06	1.06	1.06	0	0			0	0	1_to_1	identical gene model		2;2;3	2;2;3	3	3											0	EFO_0000365	0.0074376	0
Muscle	ENSG00000258793		ENSG00000258793	ENSG00000258793	lncRNA	lncRNA					0	0					1_to_1	identical gene model		2	2	1	1											0	EFO_0005842	0.0025442	0
Muscle	ENSG00000258794	DUX4L27	ENSG00000258794	ENSG00000258794	processed_pseudogene	processed_pseudogene	0.29	0.29	0.18	0.18	0	0	0.00271477	0.0267464	0	0	1_to_1	identical gene model		1	1	1	1														0
Muscle	ENSG00000258795		ENSG00000258795	ENSG00000258795	lncRNA	lncRNA					0	0					1_to_1	identical gene model		3	3	1	1	diff_parts_same_contig													0
Muscle	ENSG00000258796		ENSG00000258796	ENSG00000258796	processed_pseudogene	processed_pseudogene					0	0					1_to_1	identical gene model		1	1	1	1														0
Muscle	ENSG00000258797	MPHOSPH10P4	ENSG00000258797	ENSG00000258797	unprocessed_pseudogene	unprocessed_pseudogene					0	0					1_to_1	identical gene model	0.999604	4	4	1	1	new_contig_added		Path Problem, Gap, Missing sequence	Path Problem, Gap, GRC Housekeeping	High Signal Region	High Signal Region								0
Muscle	ENSG00000258798	CCDC88C-DT	ENSG00000258798	ENSG00000258798	lncRNA	lncRNA					0	0					1_to_1	identical gene model		2	2	1	1	diff_parts_same_contig													0
Muscle	ENSG00000258799	ZNF519P2	ENSG00000258799	ENSG00000258799	processed_pseudogene	processed_pseudogene					0	0					1_to_1	identical gene model		1	1	1	1			Path Problem, Missing sequence, Localization Problem, Gap	Path Problem, Gap, GRC Housekeeping	High Signal Region	High Signal Region								0
Muscle	ENSG00000258800		ENSG00000258800	ENSG00000258800	lncRNA	lncRNA					0	0					1_to_1	identical gene model		2	2	1	1	diff_parts_same_contig													0
Muscle	ENSG00000258802		ENSG00000258802	ENSG00000258802	processed_pseudogene	processed_pseudogene					0	0					1_to_1	identical gene model		1	1	1	1														0
Muscle	ENSG00000258803		ENSG00000258803	ENSG00000258803	lncRNA	lncRNA					0	0					1_to_1	identical gene model		2	2	1	1														0
Muscle	ENSG00000258804	LINC01148	ENSG00000258804	ENSG00000258804	lncRNA	lncRNA					0	0					1_to_1	identical gene model		5	5	1	1	diff_parts_same_contig, new_contig_added										0	EFO_0000699	0.0013216	0
Muscle	ENSG00000258805	ADIPOR1P2	ENSG00000258805	ENSG00000258805	processed_pseudogene	processed_pseudogene					0	0					1_to_1	identical gene model		2	2	1	1	diff_parts_same_contig													0
Muscle	ENSG00000258806	OR11H7	ENSG00000258806	ENSG00000258806	polymorphic_pseudogene	polymorphic_pseudogene	0.24	0.24	0.24	0.24	0	0			0	0	1_to_1	identical gene model		1	1	1	1			Variation	Variation										0
Muscle	ENSG00000258807		ENSG00000258807	ENSG00000258807	lncRNA	lncRNA					0	0			1	1	1_to_1	identical gene model		7;3;2	7;2;3	3	3					High Signal Region									0
Muscle	ENSG00000258808		ENSG00000258808	ENSG00000258808	lncRNA	lncRNA					0	0					1_to_1	identical gene model		4	4	1	1	diff_parts_same_contig										0	EFO_0000676	0.015212	0
Muscle	ENSG00000258810		ENSG00000258810	ENSG00000258810	lncRNA	lncRNA					0	0					1_to_1	identical gene model		2	2	1	1											0	EFO_0005044	0.0051124	0
Muscle	ENSG00000258811		ENSG00000258811	ENSG00000258811	lncRNA	lncRNA	0.245	0.245	0.245	0.245	0	0	0.00271477	0.0267464	0	0	1_to_1	identical gene model		1	1	1	1														0
Muscle	ENSG00000258812	TRAV33	ENSG00000258812	ENSG00000258812	TR_V_pseudogene	TR_V_pseudogene					0	0					1_to_1	identical gene model		2	2	1	1	new_contig_added, diff_parts_same_contig		Clone Problem, GRC Housekeeping	Clone Problem, GRC Housekeeping										0
Muscle	ENSG00000258813	RBM25-AS1	ENSG00000258813	ENSG00000258813	lncRNA	lncRNA	1.32833	1.32833	1.38	1.38	1	1	0.00271477	0.0267464	0.148148	0.148148	1_to_1	identical gene model		2	2	1	1	diff_parts_same_contig										0	MONDO_0100096	0.0075738	0
Muscle	ENSG00000258814	LINC02329	ENSG00000258814	ENSG00000258814	lncRNA	lncRNA					0	0					1_to_1	identical gene model		3	3	1	1	diff_parts_same_contig													0
Muscle	ENSG00000258815	LINC02820	ENSG00000258815	ENSG00000258815	lncRNA	lncRNA					0	0					1_to_1	identical gene model		3	3	1	1											0	EFO_0003060	0.020822	0
Muscle	ENSG00000258816		ENSG00000258816	ENSG00000258816	unprocessed_pseudogene	unprocessed_pseudogene					0	0					1_to_1	identical gene model		1	1	1	1														0
Muscle	ENSG00000258817	OR4C13	ENSG00000258817	ENSG00000258817	protein_coding	protein_coding					0	0					1_to_1	identical gene model		1	1	1	1	diff_parts_same_contig, new_contig_added		Missing sequence	Missing sequence, Clone Problem							0	EFO_0004532	0.26661	0
Muscle	ENSG00000258818	RNASE4	ENSG00000258818	ENSG00000258818	protein_coding	protein_coding	3.68875	3.68625	2.725	2.72	1	1	0.00271477	0.0267464	0.923117	0.923117	1_to_1	identical gene model		2;2;2	2;2;2	3	3							1	Prostate cancer 1	3	known_molec_cause	0	MONDO_0004976	0.51843	0
Muscle	ENSG00000258819	LINC02289	ENSG00000258819	ENSG00000258819	lncRNA	lncRNA	1.035	1.0325	0.435	0.435	1	1	0.00271477	0.0267464	0.955577	0.955577	1_to_1	identical gene model		2;2;3;2;2;2;2	2;3;2;2;2;2;2	7	7	diff_parts_same_contig										0	EFO_0000365	0.038784	0
Muscle	ENSG00000258820		ENSG00000258820	ENSG00000258820	lncRNA	lncRNA					0	0					1_to_1	identical gene model		3;5	5;3	2	2	diff_parts_same_contig										0	EFO_0000519	0.013519	0
Muscle	ENSG00000258822	OR4K16P	ENSG00000258822	ENSG00000258822	transcribed_unprocessed_pseudogene	transcribed_unprocessed_pseudogene					0	0					1_to_1	identical gene model		1;2	2;1	2	2			Variation	Variation										0
Muscle	ENSG00000258823		ENSG00000258823	ENSG00000258823	transcribed_unprocessed_pseudogene	transcribed_unprocessed_pseudogene					0	0					1_to_1	identical gene model		4	4	1	1	diff_parts_same_contig													0
Muscle	ENSG00000258824		ENSG00000258824	ENSG00000258824	lncRNA	lncRNA	4.62286	4.62143	4.52	4.52	1	1	0.00271477	0.0267464	0	0	1_to_1	identical gene model		2	2	1	1											0	MONDO_0018531	0.019255	0
Muscle	ENSG00000258826	LINC01147	ENSG00000258826	ENSG00000258826	lncRNA	lncRNA					0	0					1_to_1	identical gene model		5;3	3;5	2	2	diff_parts_same_contig													0
Muscle	ENSG00000258827		ENSG00000258827	ENSG00000258827	lncRNA	lncRNA					0	0					1_to_1	identical gene model		2	2	1	1											0	EFO_0000519	0.013721	0
Muscle	ENSG00000258828	KRT8P2	ENSG00000258828	ENSG00000258828	processed_pseudogene	processed_pseudogene					0	0					1_to_1	identical gene model		1	1	1	1														0
Muscle	ENSG00000258829		ENSG00000258829	ENSG00000258829	lncRNA	lncRNA					0	0					1_to_1	identical gene model		2;2	2;2	2	2	diff_parts_same_contig										0	MONDO_0100096	0.0064622	0
Muscle	ENSG00000258830		ENSG00000258830	ENSG00000258830	protein_coding	protein_coding	0.335714	0.335714	0.34	0.34	1	1	0.00271477	0.0267464	0.995856	0.995856	1_to_1	identical gene model		15	15	1	1														0
Muscle	ENSG00000258831		ENSG00000258831	ENSG00000258831	lncRNA	lncRNA	1.02667	1.02667	0.5	0.5	0	0	0.00271477	0.0267464	0	0	1_to_1	identical gene model		3	3	1	1	diff_parts_same_contig										0	EFO_0000326	0.003591	0
Muscle	ENSG00000258834	DUX4L4	ENSG00000258834	ENSG00000258834	unprocessed_pseudogene	unprocessed_pseudogene					0	0					1_to_1	identical gene model		1	1	1	1			Variation	Localization Problem, Variation	High Signal Region	High Signal Region								0
Muscle	ENSG00000258835	TRAV28	ENSG00000258835	ENSG00000258835	TR_V_pseudogene	TR_V_pseudogene					0	0					1_to_1	identical gene model	0.998521	2	2	1	1	new_contig_added		Clone Problem, GRC Housekeeping	Clone Problem, GRC Housekeeping										0
Muscle	ENSG00000258836		ENSG00000258836	ENSG00000258836	processed_pseudogene	processed_pseudogene					0	0					1_to_1	identical gene model		1	1	1	1														0
Muscle	ENSG00000258837		ENSG00000258837	ENSG00000258837	lncRNA	lncRNA	2.205	2.205	2.205	2.205	0	0			0	0	1_to_1	identical gene model		2	2	1	1	new_contig_added, diff_parts_same_contig										0	EFO_0000280	0.05909	0
Muscle	ENSG00000258839	MC1R	ENSG00000258839	ENSG00000258839	protein_coding	protein_coding	0.285	0.285	0.28	0.28	1	1	0.00271477	0.0267464	0.967205	0.967205	1_to_1	identical gene model		2;1;4;3	2;4;3;1	4	4	diff_parts_same_contig						1	[Analgesia from kappa-opioid receptor agonist, female-specific];[Skin/hair/eye pigmentation 2, blond hair/fair skin];[Skin/hair/eye pigmentation 2, red hair/fair skin];{Albinism, oculocutaneous, type II, modifier of};{Melanoma, cutaneous malignant, 5};{UV-induced skin damage}	3;3;3;3;3;3	known_molec_cause;known_molec_cause;known_molec_cause;known_molec_cause;known_molec_cause;known_molec_cause	0	EFO_0003784	0.71839	0
Muscle	ENSG00000258841	EEF1A1P2	ENSG00000258841	ENSG00000258841	processed_pseudogene	processed_pseudogene					0	0					1_to_1	identical gene model		1	1	1	1			Variation	Variation										0
Muscle	ENSG00000258842		ENSG00000258842	ENSG00000258842	lncRNA	lncRNA					0	0					1_to_1	identical gene model		3	3	1	1														0
Muscle	ENSG00000258843		ENSG00000258843	ENSG00000258843	lncRNA	lncRNA					0	0					1_to_1	identical gene model		2	2	1	1														0
Muscle	ENSG00000258844		ENSG00000258844	ENSG00000258844	lncRNA	lncRNA	0.11	0.11	0.11	0.11	0	0			0	0	1_to_1	identical gene model		3	3	1	1											0	EFO_0000641	0.0027192	0
Muscle	ENSG00000258845		ENSG00000258845	ENSG00000258845	lncRNA	lncRNA					0	0					1_to_1	identical gene model		2	2	1	1	diff_parts_same_contig										0	MONDO_0018531	0.012478	0
Muscle	ENSG00000258846	EEF1A1P33	ENSG00000258846	ENSG00000258846	processed_pseudogene	processed_pseudogene	0.19	0.19	0.19	0.19	0	0			0	0	1_to_1	identical gene model		3	3	1	1														0
Muscle	ENSG00000258847		ENSG00000258847	ENSG00000258847	lncRNA	lncRNA					0	0					1_to_1	identical gene model		4	4	1	1														0
Muscle	ENSG00000258848	GRAMD4P6	ENSG00000258848	ENSG00000258848	processed_pseudogene	processed_pseudogene					0	0					1_to_1	identical gene model		1	1	1	1	new_contig_added, diff_parts_same_contig		Path Problem, Missing sequence, Localization Problem, Gap, Variation, GRC Housekeeping	Path Problem, Gap, Variation, GRC Housekeeping	High Signal Region	High Signal Region								0
Muscle	ENSG00000258849	OR7E159P	ENSG00000258849	ENSG00000258849	unprocessed_pseudogene	unprocessed_pseudogene					0	0					1_to_1	identical gene model		1	1	1	1	diff_parts_same_contig													0
Muscle	ENSG00000258850		ENSG00000258850	ENSG00000258850	lncRNA	lncRNA					0	0					1_to_1	identical gene model		2	2	1	1														0
Muscle	ENSG00000258851		ENSG00000258851	ENSG00000258851	lncRNA	lncRNA	0.706667	0.706667	0.64	0.64	0	0	0.00271477	0.0267464	0	0	1_to_1	identical gene model		2	2	1	1	diff_parts_same_contig													0
Muscle	ENSG00000258853		ENSG00000258853	ENSG00000258853	lncRNA	lncRNA					0	0					1_to_1	identical gene model		2	2	1	1			Gap, GRC Housekeeping	Gap, GRC Housekeeping										0
Muscle	ENSG00000258854		ENSG00000258854	ENSG00000258854	lncRNA	lncRNA					0	0					1_to_1	identical gene model		2	2	1	1	diff_parts_same_contig													0
Muscle	ENSG00000258855	OR11J2P	ENSG00000258855	ENSG00000258855	unprocessed_pseudogene	unprocessed_pseudogene					0	0					1_to_1	identical gene model		1	1	1	1			Path Problem, Missing sequence, Localization Problem, Gap	Path Problem, Gap, GRC Housekeeping	High Signal Region	High Signal Region								0
Muscle	ENSG00000258856		ENSG00000258856	ENSG00000258856	transcribed_processed_pseudogene	transcribed_processed_pseudogene					0	0			1	1	1_to_1	identical gene model		1;1	1;1	2	2	diff_parts_same_contig													0
Muscle	ENSG00000258857		ENSG00000258857	ENSG00000258857	lncRNA	lncRNA					0	0					1_to_1	identical gene model		3	3	1	1	diff_parts_same_contig													0
Muscle	ENSG00000258858		ENSG00000258858	ENSG00000258858	lncRNA	lncRNA					0	0					1_to_1	identical gene model		2	2	1	1	diff_parts_same_contig													0
Muscle	ENSG00000258859	LINC02296	ENSG00000258859	ENSG00000258859	lncRNA	lncRNA					0	0					1_to_1	identical gene model		7	7	1	1	new_contig_added, diff_parts_same_contig				High Signal Region						0	EFO_0003758	0.011621	0
Muscle	ENSG00000258860		ENSG00000258860	ENSG00000258860	lncRNA	lncRNA					0	0					1_to_1	identical gene model		2	2	1	1											0	EFO_0008510	0.0017824	0
Muscle	ENSG00000258861		ENSG00000258861	ENSG00000258861	lncRNA	lncRNA					0	0					1_to_1	identical gene model		3	3	1	1			Variation	Variation										0
Muscle	ENSG00000258863	SETP1	ENSG00000258863	ENSG00000258863	processed_pseudogene	processed_pseudogene					0	0					1_to_1	identical gene model		1	1	1	1														0
Muscle	ENSG00000258864		ENSG00000258864	ENSG00000258864	protein_coding	protein_coding					0	0			1	1	1_to_1	identical gene model		8	8	1	1	new_contig_added, diff_parts_same_contig													0
Muscle	ENSG00000258866		ENSG00000258866	ENSG00000258866	lncRNA	lncRNA					0	0					1_to_1	identical gene model		3	3	1	1	diff_parts_same_contig										0	EFO_0000519	0.011977	0
Muscle	ENSG00000258867	HISLA	ENSG00000258867	ENSG00000258867	lncRNA	lncRNA	0.23	0.23	0.23	0.23	0	0			0.75	0.75	1_to_1	identical gene model		3;4;4;4;2;3;3;4;4;6;4;6;4;2;7;5;4;4;3;2;4;2;5;4;4;3;7;3;4;5;5;6;4;3;5;4;5;3;5;5;4;5;3;6;7;4;7;5;4;4;6;3;6;5;8;4;3;3;3;4;5;4;4;3;3;5;3;5;7;4;4;5;4;6;4;3;5;4;4;4;5;3;6;6	3;4;2;5;3;3;3;4;5;4;3;5;6;4;4;4;6;4;4;3;4;4;4;5;6;4;7;6;5;4;5;5;4;3;4;5;5;4;3;7;4;6;6;4;5;4;8;7;3;5;4;5;5;5;6;7;3;6;2;6;3;7;4;4;4;3;4;4;5;4;4;2;3;5;4;4;3;3;3;4;5;3;3;2	84	84	new_contig_added, diff_parts_same_contig										0	EFO_0005842	0.030734	0
Muscle	ENSG00000258868		ENSG00000258868	ENSG00000258868	lncRNA	lncRNA					0	0					1_to_1	identical gene model		4	4	1	1	diff_parts_same_contig													0
Muscle	ENSG00000258869	LINC02312	ENSG00000258869	ENSG00000258869	lncRNA	lncRNA					0	0					1_to_1	identical gene model		2;2	2;2	2	2	diff_parts_same_contig										0	EFO_0000365	0.039515	0
Muscle	ENSG00000258870	EIF4EBP1P1	ENSG00000258870	ENSG00000258870	processed_pseudogene	processed_pseudogene	2.5	2.5	2.5	2.5	0	0			0	0	1_to_1	identical gene model		1	1	1	1	diff_parts_same_contig, new_contig_added													0
Muscle	ENSG00000258871		ENSG00000258871	ENSG00000258871	lncRNA	lncRNA					0	0					1_to_1	identical gene model		3	3	1	1	diff_parts_same_contig													0
Muscle	ENSG00000258872	FDPSP3	ENSG00000258872	ENSG00000258872	transcribed_processed_pseudogene	transcribed_processed_pseudogene					0	0					1_to_1	identical gene model		2	2	1	1			Clone Problem	Clone Problem										0
Muscle	ENSG00000258873	DUXA	ENSG00000258873	ENSG00000258873	protein_coding	protein_coding	0.32	0.32	0.32	0.32	0	0			0	0	1_to_1	identical gene model		6	6	1	1											0	EFO_1000438;EFO_0004229	0.30392	0
Muscle	ENSG00000258874		ENSG00000258874	ENSG00000258874	lncRNA	lncRNA					0	0					1_to_1	identical gene model		2	2	1	1	diff_parts_same_contig													0
Muscle	ENSG00000258875		ENSG00000258875	ENSG00000258875	lncRNA	lncRNA	0.763333	0.763333	0.61	0.61	1	1	0.00271477	0.0267464	0.351361	0.351361	1_to_1	identical gene model		3;4;4	3;4;4	3	3	diff_parts_same_contig										0	EFO_0000676	0.0029671	0
Muscle	ENSG00000258876	TGFB3-AS1	ENSG00000258876	ENSG00000258876	lncRNA	lncRNA	0.816	0.816	0.72	0.72	1	1	0.00271477	0.0267464	0	0	1_to_1	identical gene model		2	2	1	1	diff_parts_same_contig										0	EFO_0005678	0.0014783	0
Muscle	ENSG00000258877	ATP5F1AP4	ENSG00000258877	ENSG00000258877	processed_pseudogene	processed_pseudogene	0.2	0.19	0.2	0.19	0	0			0	0	1_to_1	identical gene model		1	1	1	1	diff_parts_same_contig													0
Muscle	ENSG00000258878		ENSG00000258878	ENSG00000258878	processed_pseudogene	processed_pseudogene					0	0					1_to_1	identical gene model		1	1	1	1	diff_parts_same_contig													0
Muscle	ENSG00000258881		ENSG00000258881	ENSG00000258881	protein_coding	protein_coding	0.92	0.92	0.92	0.92	0	0	0.00271477	0.0267464	0.983824	0.983824	1_to_1	identical gene model		4;6	6;4	2	2											0	Orphanet_402041;Orphanet_18	0.55915	0
Muscle	ENSG00000258883	NBEAP4	ENSG00000258883	ENSG00000258883	unprocessed_pseudogene	unprocessed_pseudogene					0	0					1_to_1	identical gene model		3	3	1	1	diff_parts_same_contig		Path Problem, Missing sequence, Localization Problem, Gap, Variation, GRC Housekeeping	Gap, Path Problem, Variation, GRC Housekeeping	High Signal Region	High Signal Region								0
Muscle	ENSG00000258884	LINC02321	ENSG00000258884	ENSG00000258884	lncRNA	lncRNA	0.535	0.535	0.535	0.535	0	0			0.333333	0.333333	1_to_1	identical gene model		3;4;1	4;3;1	3	3	diff_parts_same_contig										0	MONDO_0007254	0.0036958	0
Muscle	ENSG00000258885		ENSG00000258885	ENSG00000258885	lncRNA	lncRNA					0	0					1_to_1	identical gene model		2	2	1	1											0	EFO_0000702	0.0063691	0
Muscle	ENSG00000258886	HIGD1AP17	ENSG00000258886	ENSG00000258886	processed_pseudogene	processed_pseudogene					0	0					1_to_1	identical gene model		1	1	1	1														0
Muscle	ENSG00000258887		ENSG00000258887	ENSG00000258887	unprocessed_pseudogene	unprocessed_pseudogene					0	0					1_to_1	identical gene model		4	4	1	1	diff_parts_same_contig													0
Muscle	ENSG00000258888		ENSG00000258888	ENSG00000258888	lncRNA	lncRNA	0.455	0.455	0.455	0.455	0	0			0	0	1_to_1	identical gene model		2	2	1	1	diff_parts_same_contig										0	EFO_0000305	0.035494	0
Muscle	ENSG00000258890	CEP95	ENSG00000258890	ENSG00000258890	protein_coding	protein_coding	6.55375	6.54625	6.425	6.425	1	1	0.00271477	0.0267464	0.967014	0.967014	1_to_1	identical gene model		21;20;20;5;5;4;3;3;7;6;5;4;2;2;3;3;4;3;4	7;6;20;4;21;20;3;5;5;4;4;3;4;3;3;5;2;3;2	19	19	diff_parts_same_contig		Clone Problem, Path Problem, Gap	Clone Problem, Gap							0	EFO_0004339	0.24161	0
Muscle	ENSG00000258891		ENSG00000258891	ENSG00000258891	lncRNA	lncRNA	1.585	1.585	0.875	0.875	1	1	0.00271477	0.0267464	0.940816	0.940816	1_to_1	identical gene model		2;6	2;6	2	2	diff_parts_same_contig													0
Muscle	ENSG00000258892		ENSG00000258892	ENSG00000258892	lncRNA	lncRNA					0	0					1_to_1	identical gene model		2	2	1	1	new_contig_added, diff_parts_same_contig													0
Muscle	ENSG00000258893	SETP2	ENSG00000258893	ENSG00000258893	processed_pseudogene	processed_pseudogene					0	0					1_to_1	identical gene model		1	1	1	1	diff_parts_same_contig													0
Muscle	ENSG00000258894	ARHGAP16P	ENSG00000258894	ENSG00000258894	processed_pseudogene	processed_pseudogene					0	0					1_to_1	identical gene model		1	1	1	1														0
Muscle	ENSG00000258895		ENSG00000258895	ENSG00000258895	processed_pseudogene	processed_pseudogene	1.62333	1.61667	1.18	1.17	0	0	0.00271477	0.0267464	0	0	1_to_1	identical gene model		1	1	1	1														0
Muscle	ENSG00000258896	SCOCP1	ENSG00000258896	ENSG00000258896	processed_pseudogene	processed_pseudogene	1.702	1.702	1.56	1.56	1	1	0.00271477	0.0267464	0	0	1_to_1	identical gene model		1	1	1	1														0
Muscle	ENSG00000258897	EGLN3-AS1	ENSG00000258897	ENSG00000258897	lncRNA	lncRNA					0	0					1_to_1	identical gene model		3	3	1	1	diff_parts_same_contig, new_contig_added													0
Muscle	ENSG00000258899	OR4U1P	ENSG00000258899	ENSG00000258899	unprocessed_pseudogene	unprocessed_pseudogene					0	0					1_to_1	identical gene model		1	1	1	1			Variation	Variation										0
Muscle	ENSG00000258900	HNRNPCP1	ENSG00000258900	ENSG00000258900	processed_pseudogene	processed_pseudogene					0	0			1	1	1_to_1	identical gene model		1	1	1	1														0
Muscle	ENSG00000258901		ENSG00000258901	ENSG00000258901	processed_pseudogene	processed_pseudogene					0	0					1_to_1	identical gene model		1	1	1	1	diff_parts_same_contig													0
Muscle	ENSG00000258902		ENSG00000258902	ENSG00000258902	lncRNA	lncRNA					0	0					1_to_1	identical gene model		5	5	1	1	new_contig_added, diff_parts_same_contig													0
Muscle	ENSG00000258903		ENSG00000258903	ENSG00000258903	lncRNA	lncRNA					0	0					1_to_1	identical gene model		4;3	3;4	2	2											0	EFO_0000365	0.037668	0
Muscle	ENSG00000258904		ENSG00000258904	ENSG00000258904	lncRNA	lncRNA					0	0					1_to_1	identical gene model		2	2	1	1														0
Muscle	ENSG00000258905	TRAV32	ENSG00000258905	ENSG00000258905	TR_V_pseudogene	TR_V_pseudogene					0	0					1_to_1	identical gene model		2	2	1	1	new_contig_added		Clone Problem, GRC Housekeeping	Clone Problem, GRC Housekeeping										0
Muscle	ENSG00000258906		ENSG00000258906	ENSG00000258906	processed_pseudogene	processed_pseudogene					0	0					1_to_1	identical gene model		1	1	1	1	new_contig_added													0
Muscle	ENSG00000258907	PSMB3P1	ENSG00000258907	ENSG00000258907	processed_pseudogene	processed_pseudogene					0	0					1_to_1	identical gene model		1	1	1	1														0
Muscle	ENSG00000258908		ENSG00000258908	ENSG00000258908	lncRNA	lncRNA					0	0			1	1	1_to_1	identical gene model		2	2	1	1											0	EFO_0000305	0.0064207	0
Muscle	ENSG00000258909		ENSG00000258909	ENSG00000258909	lncRNA	lncRNA					0	0					1_to_1	identical gene model		2	2	1	1														0
Muscle	ENSG00000258910	LINC01956	ENSG00000258910	ENSG00000258910	lncRNA	lncRNA	1.87857	1.87857	1.7	1.7	1	1	0.00271477	0.0267464	0	0	1_to_1	identical gene model		4;3	4;3	2	2			Path Problem	Path Problem							0	EFO_0000326	0.042273	0
Muscle	ENSG00000258912	LINC02316	ENSG00000258912	ENSG00000258912	lncRNA	lncRNA	0.1	0.1	0.1	0.1	0	0			0.916667	0.916667	1_to_1	identical gene model		6;4;2;3;5;6;6;4;5;5;4	6;5;4;5;6;4;5;4;6;2;3	11	11	diff_parts_same_contig													0
Muscle	ENSG00000258913	LINC02691	ENSG00000258913	ENSG00000258913	lncRNA	lncRNA					0	0			1	1	1_to_1	identical gene model		3;2;2;2	3;2;2;2	4	4											0	EFO_0000182	0.003693	0
Muscle	ENSG00000258915	BHLHB9P1	ENSG00000258915	ENSG00000258915	processed_pseudogene	processed_pseudogene					0	0					1_to_1	identical gene model		1	1	1	1														0
Muscle	ENSG00000258916	SPATA31E2P	ENSG00000258916	ENSG00000258916	unprocessed_pseudogene	unprocessed_pseudogene					0	0					1_to_1	exon_count_diff		6	3	1	1	new_contig_added		Path Problem, Gap, Missing sequence	Path Problem, Gap, GRC Housekeeping	High Signal Region	High Signal Region								0
Muscle	ENSG00000258917	ZMYND19P1	ENSG00000258917	ENSG00000258917	processed_pseudogene	processed_pseudogene	0.38	0.38	0.38	0.38	0	0			0	0	1_to_1	identical gene model		1	1	1	1	diff_parts_same_contig													0
Muscle	ENSG00000258918		ENSG00000258918	ENSG00000258918	lncRNA	lncRNA					0	0					1_to_1	identical gene model		2	2	1	1	diff_parts_same_contig										0	EFO_0000729	0.012142	0
Muscle	ENSG00000258919		ENSG00000258919	ENSG00000258919	lncRNA	lncRNA					0	0					1_to_1	identical gene model		2	2	1	1											0	EFO_1000189	0.017562	0
Muscle	ENSG00000258920	FOXN3-AS1	ENSG00000258920	ENSG00000258920	lncRNA	lncRNA	2.825	2.82125	3.17	3.165	1	1	0.00271477	0.0267464	0	0	1_to_1	identical gene model		2	2	1	1														0
Muscle	ENSG00000258921		ENSG00000258921	ENSG00000258921	lncRNA	lncRNA					0	0					1_to_1	identical gene model		2	2	1	1														0
Muscle	ENSG00000258922		ENSG00000258922	ENSG00000258922	lncRNA	lncRNA					0	0					1_to_1	identical gene model		2	2	1	1											0	EFO_0000519	0.01124	0
Muscle	ENSG00000258923	MTND5P35	ENSG00000258923	ENSG00000258923	processed_pseudogene	processed_pseudogene					0	0					1_to_1	identical gene model		1	1	1	1	diff_parts_same_contig		Clone Problem	Clone Problem										0
Muscle	ENSG00000258924		ENSG00000258924	ENSG00000258924	lncRNA	lncRNA		0.21		0.21	0	0			1	0.993012	1_to_1	exon_count_diff		9	6	1	1	new_contig_added, diff_parts_same_contig		Clone Problem	Clone Problem										0
Muscle	ENSG00000258925	NPM1P5	ENSG00000258925	ENSG00000258925	processed_pseudogene	processed_pseudogene					0	0					1_to_1	identical gene model		1	1	1	1														0
Muscle	ENSG00000258926		ENSG00000258926	ENSG00000258926	lncRNA	lncRNA					0	0			1	1	1_to_1	identical gene model		2;2;4;3;2;3;3	2;3;4;3;2;3;2	7	7											0	MONDO_0100096	0.012968	0
Muscle	ENSG00000258927		ENSG00000258927	ENSG00000258927	lncRNA	lncRNA					0	0					1_to_1	identical gene model		4;3;3;5;4	4;5;3;3;4	5	5	diff_parts_same_contig										0	EFO_0003060	0.010149	0
Muscle	ENSG00000258928		ENSG00000258928	ENSG00000258928	lncRNA	lncRNA					0	0					1_to_1	identical gene model		3	3	1	1	diff_parts_same_contig										0	EFO_0002496	0.042014	0
Muscle	ENSG00000258930		ENSG00000258930	ENSG00000258930	transcribed_processed_pseudogene	transcribed_processed_pseudogene					0	0					1_to_1	identical gene model		1	1	1	1	diff_parts_same_contig													0
Muscle	ENSG00000258931		ENSG00000258931	ENSG00000258931	lncRNA	lncRNA					0	0					1_to_1	identical gene model		2	2	1	1			Gap, GRC Housekeeping	Gap, GRC Housekeeping							0	EFO_1000044	0.040247	0
Muscle	ENSG00000258932	MIR3171HG	ENSG00000258932	ENSG00000258932	transcribed_processed_pseudogene	transcribed_processed_pseudogene					0	0					1_to_1	identical gene model		6;3;4;1;3	1;6;3;3;4	5	5	new_contig_added, diff_parts_same_contig													0
Muscle	ENSG00000258933	LINC02279	ENSG00000258933	ENSG00000258933	lncRNA	lncRNA	3.93667	3.93333	2.37	2.37	1	1	0.00271477	0.0267464	0	0	1_to_1	identical gene model		5	5	1	1	diff_parts_same_contig										0	EFO_0000326	0.0034244	0
Muscle	ENSG00000258934	YWHAQP1	ENSG00000258934	ENSG00000258934	processed_pseudogene	processed_pseudogene	0.31	0.31	0.31	0.31	0	0			0	0	1_to_1	identical gene model		1	1	1	1														0
Muscle	ENSG00000258935		ENSG00000258935	ENSG00000258935	lncRNA	lncRNA					0	0					1_to_1	identical gene model		2	2	1	1														0
Muscle	ENSG00000258938		ENSG00000258938	ENSG00000258938	lncRNA	lncRNA	0.36	0.36	0.25	0.25	1	1	0.00271477	0.0267464	0.596032	0.596032	1_to_1	identical gene model		2	2	1	1	diff_parts_same_contig													0
Muscle	ENSG00000258940	MIA2-AS1	ENSG00000258940	ENSG00000258940	lncRNA	lncRNA	0.24	0.24	0.175	0.175	1	1	0.00271477	0.0267464	0.664762	0.664762	1_to_1	identical gene model		2;1	1;2	2	2											0	EFO_0000198	0.0018137	0
Muscle	ENSG00000258942		ENSG00000258942	ENSG00000258942	lncRNA	lncRNA	0.58	0.58	0.58	0.58	0	0			0	0	1_to_1	identical gene model		4	4	1	1	diff_parts_same_contig										0	MONDO_0100339	0.0022225	0
Muscle	ENSG00000258943		ENSG00000258943	ENSG00000258943	lncRNA	lncRNA	0.33	0.33	0.33	0.33	0	0			0	0	1_to_1	identical gene model		2	2	1	1	diff_parts_same_contig		Clone Problem	Clone Problem							0	EFO_0001064	0.01094	0
Muscle	ENSG00000258944		ENSG00000258944	ENSG00000258944	lncRNA	lncRNA	0.34	0.34	0.34	0.34	0	0			0.333333	0.333333	1_to_1	identical gene model		3	3	1	1	diff_parts_same_contig										0	MONDO_0100096	0.019782	0
Muscle	ENSG00000258945		ENSG00000258945	ENSG00000258945	lncRNA	lncRNA	0.635	0.635	0.635	0.635	0	0			0.583333	0.583333	1_to_1	identical gene model		2	2	1	1														0
Muscle	ENSG00000258947	TUBB3	ENSG00000258947	ENSG00000258947	protein_coding	protein_coding	0.175	0.175	0.175	0.175	0	0			0.994331	0.994331	1_to_1	identical gene model		4;5;3;2;4;4;2;4;5;4;5;4;5;5;4	4;4;4;4;5;4;5;2;2;4;5;5;4;5;3	15	15	diff_parts_same_contig, new_contig_added						1	Cortical dysplasia, complex, with other brain malformations 1;Fibrosis of extraocular muscles, congenital, 3A	3;3	known_molec_cause;known_molec_cause	0	Orphanet_45358	0.76775	0
Muscle	ENSG00000258948	KRT8P1	ENSG00000258948	ENSG00000258948	processed_pseudogene	processed_pseudogene	0.22	0.22	0.22	0.22	0	0			0	0	1_to_1	identical gene model		1	1	1	1														0
Muscle	ENSG00000258949		ENSG00000258949	ENSG00000258949	lncRNA	lncRNA					0	0					1_to_1	identical gene model		3	3	1	1											0	EFO_0003758	0.0031365	0
Muscle	ENSG00000258951	KRT18P7	ENSG00000258951	ENSG00000258951	processed_pseudogene	processed_pseudogene	0.426667	0.426667	0.35	0.35	0	0	0.00271477	0.0267464	0	0	1_to_1	identical gene model		1	1	1	1	diff_parts_same_contig													0
Muscle	ENSG00000258952	SALRNA1	ENSG00000258952	ENSG00000258952	lncRNA	lncRNA	1.1375	1.1375	1.145	1.145	1	1	0.00271477	0.0267464	0	0	1_to_1	identical gene model		2	2	1	1	diff_parts_same_contig										0	EFO_0000311	0.0088699	0
Muscle	ENSG00000258954		ENSG00000258954	ENSG00000258954	lncRNA	lncRNA					0	0					1_to_1	identical gene model		2	2	1	1	diff_parts_same_contig										0	EFO_0003060	0.030734	0
Muscle	ENSG00000258955	LINC00519	ENSG00000258955	ENSG00000258955	lncRNA	lncRNA	0.26	0.26	0.26	0.26	0	0			0.941558	0.941558	1_to_1	identical gene model		2;3	3;2	2	2	diff_parts_same_contig										0	EFO_0003060	0.030195	0
Muscle	ENSG00000258956	COX4I1P1	ENSG00000258956	ENSG00000258956	processed_pseudogene	processed_pseudogene					0	0					1_to_1	identical gene model		1	1	1	1														0
Muscle	ENSG00000258957	GALNT16-AS1	ENSG00000258957	ENSG00000258957	lncRNA	lncRNA					0	0			1	1	1_to_1	identical gene model		3;2;3;2	2;3;2;3	4	4	new_contig_added, diff_parts_same_contig										0	EFO_0000365	0.037668	0
Muscle	ENSG00000258958		ENSG00000258958	ENSG00000258958	lncRNA	lncRNA					0	0					1_to_1	identical gene model		3	3	1	1	diff_parts_same_contig													0
Muscle	ENSG00000258959		ENSG00000258959	ENSG00000258959	transcribed_unitary_pseudogene	transcribed_unitary_pseudogene					0	0			1	1	1_to_1	identical gene model		3;2;2;1	2;2;3;1	4	4														0
Muscle	ENSG00000258960	FTH1P13	ENSG00000258960	ENSG00000258960	processed_pseudogene	processed_pseudogene					0	0					1_to_1	identical gene model		1	1	1	1														0
Muscle	ENSG00000258962		ENSG00000258962	ENSG00000258962	processed_pseudogene	processed_pseudogene					0	0					1_to_1	identical gene model		2	2	1	1	diff_parts_same_contig													0
Muscle	ENSG00000258963	EDDM3DP	ENSG00000258963	ENSG00000258963	unprocessed_pseudogene	unprocessed_pseudogene					0	0					1_to_1	identical gene model		1	1	1	1														0
Muscle	ENSG00000258964		ENSG00000258964	ENSG00000258964	lncRNA	lncRNA					0	0			1	1	1_to_1	identical gene model		5	5	1	1														0
Muscle	ENSG00000258965		ENSG00000258965	ENSG00000258965	processed_pseudogene	processed_pseudogene					0	0					1_to_1	identical gene model		1	1	1	1	diff_parts_same_contig		Gap, GRC Housekeeping	Gap, GRC Housekeeping										0
Muscle	ENSG00000258966	GTF3AP2	ENSG00000258966	ENSG00000258966	transcribed_processed_pseudogene	transcribed_processed_pseudogene					0	0					1_to_1	identical gene model		1	1	1	1	diff_parts_same_contig													0
Muscle	ENSG00000258967	HMGN1P3	ENSG00000258967	ENSG00000258967	processed_pseudogene	processed_pseudogene					0	0			1	1	1_to_1	identical gene model		1	1	1	1	diff_parts_same_contig										0	EFO_0000311	0.0029566	0
Muscle	ENSG00000258968		ENSG00000258968	ENSG00000258968	processed_pseudogene	processed_pseudogene	1.82	1.82	1.82	1.82	0	0			0	0	1_to_1	identical gene model		1	1	1	1	diff_parts_same_contig													0
Muscle	ENSG00000258969	LINC02307	ENSG00000258969	ENSG00000258969	lncRNA	lncRNA					0	0					1_to_1	identical gene model		3;4	4;3	2	2	diff_parts_same_contig					High Signal Region								0
Muscle	ENSG00000258970		ENSG00000258970	ENSG00000258970	lncRNA	lncRNA					0	0					1_to_1	identical gene model		2	2	1	1			Gap, GRC Housekeeping	Gap, GRC Housekeeping										0
Muscle	ENSG00000258971		ENSG00000258971	ENSG00000258971	processed_pseudogene	processed_pseudogene					0	0					1_to_1	identical gene model		1	1	1	1	diff_parts_same_contig													0
Muscle	ENSG00000258972	NDUFB8P1	ENSG00000258972	ENSG00000258972	processed_pseudogene	processed_pseudogene					0	0					1_to_1	identical gene model		1	1	1	1	diff_parts_same_contig													0
Muscle	ENSG00000258973		ENSG00000258973	ENSG00000258973	lncRNA	lncRNA	0.37	0.37	0.37	0.37	0	0			0.983259	0.983259	1_to_1	identical gene model		4	4	1	1	diff_parts_same_contig													0
Muscle	ENSG00000258975		ENSG00000258975	ENSG00000258975	lncRNA	lncRNA					0	0					1_to_1	identical gene model		3	3	1	1	diff_parts_same_contig													0
Muscle	ENSG00000258976		ENSG00000258976	ENSG00000258976	lncRNA	lncRNA	0.45	0.45	0.45	0.45	0	0			0	0	1_to_1	identical gene model		2;2	2;2	2	2											0	Orphanet_35093	0.0011308	0
Muscle	ENSG00000258977	LINC01467	ENSG00000258977	ENSG00000258977	lncRNA	lncRNA					0	0					1_to_1	identical gene model		3;4;3	3;4;3	3	3														0
Muscle	ENSG00000258978	HIF1AP1	ENSG00000258978	ENSG00000258978	processed_pseudogene	processed_pseudogene					0	0					1_to_1	identical gene model		1	1	1	1														0
Muscle	ENSG00000258979	LINC02299	ENSG00000258979	ENSG00000258979	lncRNA	lncRNA					0	0					1_to_1	identical gene model		4;5;5;4	5;5;4;4	4	4	diff_parts_same_contig													0
Muscle	ENSG00000258980	EIF1AXP2	ENSG00000258980	ENSG00000258980	processed_pseudogene	processed_pseudogene					0	0					1_to_1	identical gene model		2	2	1	1	diff_parts_same_contig													0
Muscle	ENSG00000258981	COX5AP2	ENSG00000258981	ENSG00000258981	processed_pseudogene	processed_pseudogene					0	0					1_to_1	identical gene model		1	1	1	1	diff_parts_same_contig													0
Muscle	ENSG00000258982		ENSG00000258982	ENSG00000258982	lncRNA	lncRNA					0	0					1_to_1	identical gene model		2	2	1	1	new_contig_added, diff_parts_same_contig										0	EFO_0000702	0.0041664	0
Muscle	ENSG00000258983		ENSG00000258983	ENSG00000258983	lncRNA	lncRNA	0.24	0.24	0.24	0.24	0	0			0	0	1_to_1	identical gene model		5	5	1	1	diff_parts_same_contig													0
Muscle	ENSG00000258984	UBE2F-SCLY	ENSG00000258984	ENSG00000258984	protein_coding	protein_coding	0.323333	0.323333	0.28	0.28	0	0	0.00271477	0.0267464	0.997222	0.997222	1_to_1	identical gene model		11;19	19;11	2	2	new_contig_added, diff_parts_same_contig										0	EFO_0004842	0.37485	0
Muscle	ENSG00000258985		ENSG00000258985	ENSG00000258985	lncRNA	lncRNA	1.06	1.07	1.06	1.07	0	0			0.928571	0.928571	1_to_1	identical gene model		2	2	1	1														0
Muscle	ENSG00000258986	TMEM179	ENSG00000258986	ENSG00000258986	protein_coding	protein_coding					0	0			0.952381	0.952381	1_to_1	identical gene model		3;4;2;4;4;1	4;2;4;1	6	4	diff_parts_same_contig		GRC Housekeeping	GRC Housekeeping							0	EFO_0000685	0.29911	0
Muscle	ENSG00000258987		ENSG00000258987	ENSG00000258987	lncRNA	lncRNA	0.8175	0.8175	0.735	0.735	1	1	0.00271477	0.0267464	0.54	0.54	1_to_1	identical gene model		5;5	5;5	2	2											0	MONDO_0100096	0.0089896	0
Muscle	ENSG00000258988	SF3B4P1	ENSG00000258988	ENSG00000258988	processed_pseudogene	processed_pseudogene	0.21	0.21	0.21	0.21	0	0			0	0	1_to_1	identical gene model		1	1	1	1														0
Muscle	ENSG00000258989		ENSG00000258989	ENSG00000258989	protein_coding	protein_coding					0	0			1	1	1_to_1	identical gene model		4	4	1	1														0
Muscle	ENSG00000258990	MPPE1P1	ENSG00000258990	ENSG00000258990	processed_pseudogene	processed_pseudogene					0	0					1_to_1	identical gene model	0.999442	1	1	1	1	new_contig_added, diff_parts_same_contig													0
Muscle	ENSG00000258993		ENSG00000258993	ENSG00000258993	processed_pseudogene	processed_pseudogene					0	0					1_to_1	identical gene model		2	2	1	1														0
Muscle	ENSG00000258994	LINC02309	ENSG00000258994	ENSG00000258994	lncRNA	lncRNA					0	0					1_to_1	identical gene model		3	3	1	1	diff_parts_same_contig, new_contig_added													0
Muscle	ENSG00000258995	PARP1P2	ENSG00000258995	ENSG00000258995	processed_pseudogene	processed_pseudogene					0	0					1_to_1	identical gene model		1	1	1	1	diff_parts_same_contig										0	EFO_0001065	0.0022175	0
Muscle	ENSG00000258996	PPIAP5	ENSG00000258996	ENSG00000258996	processed_pseudogene	processed_pseudogene					0	0					1_to_1	identical gene model		1	1	1	1	diff_parts_same_contig													0
Muscle	ENSG00000258997	NF1P2	ENSG00000258997	ENSG00000258997	unprocessed_pseudogene	unprocessed_pseudogene					0	0					1_to_1	identical gene model		17	17	1	1	diff_parts_same_contig		Gap, Path Problem, Missing sequence, Localization Problem, Variation, GRC Housekeeping	Gap, Path Problem, Variation, GRC Housekeeping	High Signal Region	High Signal Region								0
Muscle	ENSG00000258998	LINC02302	ENSG00000258998	ENSG00000258998	lncRNA	lncRNA	0.13	0.13	0.13	0.13	0	0			0	0	1_to_1	identical gene model		4;4	4;4	2	2	diff_parts_same_contig										0	EFO_0000365	0.038392	0
Muscle	ENSG00000259000	DOCK11P1	ENSG00000259000	ENSG00000259000	processed_pseudogene	processed_pseudogene					0	0					1_to_1	identical gene model		1	1	1	1														0
Muscle	ENSG00000259001		ENSG00000259001	ENSG00000259001	lncRNA	lncRNA	112.595	20.03	0.87	20.03	1	0			0	0.994605	1_to_1	identical gene model		1	1	1	1											0	EFO_0000384	0.0057972	0
Muscle	ENSG00000259002		ENSG00000259002	ENSG00000259002	lncRNA	lncRNA	1.03	1.03	1.03	1.03	0	0			0.75	0.75	1_to_1	identical gene model		2;3	3;2	2	2					Low Mappability	High Signal Region								0
Muscle	ENSG00000259003		ENSG00000259003	ENSG00000259003	lncRNA	lncRNA					0	0					1_to_1	identical gene model	0.995661	4	4	1	1	new_contig_added, diff_parts_same_contig		Variation, GRC Housekeeping	Variation, GRC Housekeeping							0	EFO_0000198	0.0020022	0
Muscle	ENSG00000259004	LINC02285	ENSG00000259004	ENSG00000259004	lncRNA	lncRNA	0.4	0.4	0.4	0.4	0	0			0	0	1_to_1	identical gene model		2	2	1	1			Variation	Variation							0	HP_0100806	0.0064883	0
Muscle	ENSG00000259005		ENSG00000259005	ENSG00000259005	lncRNA	lncRNA	0.755	0.755	0.755	0.755	0	0			0	0	1_to_1	identical gene model		2	2	1	1	diff_parts_same_contig										0	MONDO_0100096	0.0078639	0
Muscle	ENSG00000259006		ENSG00000259006	ENSG00000259006	lncRNA	lncRNA					0	0			1	1	1_to_1	identical gene model		2	2	1	1	diff_parts_same_contig													0
Muscle	ENSG00000259007		ENSG00000259007	ENSG00000259007	lncRNA	lncRNA					0	0			1	1	1_to_1	identical gene model		2	2	1	1	diff_parts_same_contig													0
Muscle	ENSG00000259008		ENSG00000259008	ENSG00000259008	lncRNA	lncRNA					0	0					1_to_1	identical gene model		1	1	1	1	diff_parts_same_contig													0
Muscle	ENSG00000259009	TPRX2	ENSG00000259009	ENSG00000259009	unprocessed_pseudogene	unprocessed_pseudogene					0	0					1_to_1	identical gene model		2	2	1	1	diff_parts_same_contig													0
Muscle	ENSG00000259010	NUP50P1	ENSG00000259010	ENSG00000259010	processed_pseudogene	processed_pseudogene	0.19	0.19	0.19	0.19	0	0			0	0	1_to_1	identical gene model		1	1	1	1	diff_parts_same_contig													0
Muscle	ENSG00000259011	ATP10A-DT	ENSG00000259011	ENSG00000259011	lncRNA	lncRNA					0	0					1_to_1	identical gene model		2	2	1	1			Gap, GRC Housekeeping	Gap, GRC Housekeeping							0	EFO_0000305	0.03477	0
Muscle	ENSG00000259012	MTCYBP27	ENSG00000259012	ENSG00000259012	processed_pseudogene	processed_pseudogene					0	0					1_to_1	identical gene model		1	1	1	1	diff_parts_same_contig		Clone Problem	Clone Problem										0
Muscle	ENSG00000259013		ENSG00000259013	ENSG00000259013	processed_pseudogene	processed_pseudogene					0	0					1_to_1	identical gene model		1	1	1	1	diff_parts_same_contig													0
Muscle	ENSG00000259015		ENSG00000259015	ENSG00000259015	processed_pseudogene	processed_pseudogene	2.59	2.59	2.59	2.59	0	0			0	0	1_to_1	identical gene model		2	2	1	1	hg19_errors_corrected													0
Muscle	ENSG00000259016		ENSG00000259016	ENSG00000259016	processed_pseudogene	processed_pseudogene					0	0					1_to_1	identical gene model		1	1	1	1	diff_parts_same_contig													0
Muscle	ENSG00000259017		ENSG00000259017	ENSG00000259017	lncRNA	lncRNA					0	0					1_to_1	identical gene model		2	2	1	1														0
Muscle	ENSG00000259018		ENSG00000259018	ENSG00000259018	lncRNA	lncRNA					0	0					1_to_1	identical gene model		2	2	1	1														0
Muscle	ENSG00000259019	EIF4BP1	ENSG00000259019	ENSG00000259019	transcribed_processed_pseudogene	transcribed_processed_pseudogene					0	0					1_to_1	identical gene model		1	1	1	1											0	EFO_0000222;EFO_0000403	0.0036958	0
Muscle	ENSG00000259020		ENSG00000259020	ENSG00000259020	processed_pseudogene	processed_pseudogene					0	0					1_to_1	identical gene model		1	1	1	1														0
Muscle	ENSG00000259021	TPRX1P1	ENSG00000259021	ENSG00000259021	processed_pseudogene	processed_pseudogene					0	0					1_to_1	identical gene model		1	1	1	1			Gap	Gap, GRC Housekeeping										0
Muscle	ENSG00000259022	DNAJC8P1	ENSG00000259022	ENSG00000259022	processed_pseudogene	processed_pseudogene					0	0					1_to_1	identical gene model		1	1	1	1														0
Muscle	ENSG00000259023	LINC00524	ENSG00000259023	ENSG00000259023	lncRNA	lncRNA					0	0			1	1	1_to_1	identical gene model		2;2;3	2;2;3	3	3	diff_parts_same_contig													0
Muscle	ENSG00000259024	TVP23C-CDRT4	ENSG00000259024	ENSG00000259024	protein_coding	protein_coding	0.58	0.58	0.58	0.58	0	0			0.989378	0.989984	1_to_1	exon_length_diff	0.99913	6;7;7;7	7;7;6;7	4	4	new_contig_added, diff_parts_same_contig		Clone Problem	Clone Problem							0	EFO_0008111	0.1994	0
Muscle	ENSG00000259025		ENSG00000259025	ENSG00000259025	processed_pseudogene	processed_pseudogene					0	0					1_to_1	identical gene model		1	1	1	1	diff_parts_same_contig		Path Problem, Missing sequence, Localization Problem, Gap	Path Problem, Gap, GRC Housekeeping	High Signal Region	High Signal Region								0
Muscle	ENSG00000259026		ENSG00000259026	ENSG00000259026	lncRNA	lncRNA					0	0					1_to_1	identical gene model		2;4	4;2	2	2														0
Muscle	ENSG00000259028		ENSG00000259028	ENSG00000259028	lncRNA	lncRNA					0	0					1_to_1	identical gene model		3	3	1	1	diff_parts_same_contig													0
Muscle	ENSG00000259030	FPGT-TNNI3K	ENSG00000259030	ENSG00000259030	protein_coding	protein_coding	0.5425	0.54125	0.375	0.375	1	1	0.00271477	0.0267464	0.918555	0.918555	1_to_1	identical gene model		5;19;24;6;5;27;30	27;24;19;5;6;30;5	7	7	diff_parts_same_contig		Clone Problem								0	EFO_0005304	0.48214	0
Muscle	ENSG00000259031		ENSG00000259031	ENSG00000259031	lncRNA	lncRNA	0.48	0.48	0.48	0.48	0	0			0.5	0.5	1_to_1	identical gene model		2	2	1	1	diff_parts_same_contig													0
Muscle	ENSG00000259032	ENSAP2	ENSG00000259032	ENSG00000259032	processed_pseudogene	processed_pseudogene	2.87143	2.87	2.58	2.58	1	1	0.00271477	0.0267464	0	0	1_to_1	identical gene model		1	1	1	1														0
Muscle	ENSG00000259033		ENSG00000259033	ENSG00000259033	lncRNA	lncRNA					0	0					1_to_1	identical gene model		3;4;3	3;4;3	3	3	new_contig_added, diff_parts_same_contig													0
Muscle	ENSG00000259035		ENSG00000259035	ENSG00000259035	lncRNA	lncRNA					0	0					1_to_1	identical gene model		4;4;5;6;5	4;5;4;5;6	5	5			Variation	Variation										0
Muscle	ENSG00000259036		ENSG00000259036	ENSG00000259036	lncRNA	lncRNA					0	0					1_to_1	identical gene model		2	2	1	1											0	EFO_0000519	0.013391	0
Muscle	ENSG00000259037		ENSG00000259037	ENSG00000259037	lncRNA	lncRNA					0	0			1	1	1_to_1	identical gene model		2	2	1	1	diff_parts_same_contig													0
Muscle	ENSG00000259038		ENSG00000259038	ENSG00000259038	lncRNA	lncRNA					0	0					1_to_1	identical gene model		2	2	1	1														0
Muscle	ENSG00000259039		ENSG00000259039	ENSG00000259039	lncRNA	lncRNA	0.39	0.39	0.3	0.3	0	0	0.00271477	0.0267464	0.2	0.2	1_to_1	identical gene model		2;5;2	5;2;2	3	3	diff_parts_same_contig													0
Muscle	ENSG00000259040	BLOC1S5-TXNDC5	ENSG00000259040	ENSG00000259040	protein_coding	protein_coding	0.13	0.13	0.13	0.13	0	0			0.999608	0.999608	1_to_1	identical gene model		13	13	1	1											0	EFO_0004528	0.38575	0
Muscle	ENSG00000259041		ENSG00000259041	ENSG00000259041	lncRNA	lncRNA					0	0					1_to_1	identical gene model		3	3	1	1														0
Muscle	ENSG00000259042		ENSG00000259042	ENSG00000259042	lncRNA	lncRNA					0	0					1_to_1	exon_length_diff	0.997046	3	3	1	1	new_contig_added		GRC Housekeeping	GRC Housekeeping							0	EFO_0000641	0.007964	0
Muscle	ENSG00000259043	BRD7P1	ENSG00000259043	ENSG00000259043	processed_pseudogene	processed_pseudogene					0	0					1_to_1	identical gene model		1	1	1	1	diff_parts_same_contig													0
Muscle	ENSG00000259044		ENSG00000259044	ENSG00000259044	lncRNA	lncRNA					0	0					1_to_1	identical gene model		3	3	1	1	diff_parts_same_contig, new_contig_added										0	EFO_0000519	0.016401	0
Muscle	ENSG00000259045	MTCO1P2	ENSG00000259045	ENSG00000259045	unprocessed_pseudogene	unprocessed_pseudogene					0	0					1_to_1	identical gene model		1	1	1	1	diff_parts_same_contig				Low Mappability	High Signal Region								0
Muscle	ENSG00000259046	RRAGAP1	ENSG00000259046	ENSG00000259046	processed_pseudogene	processed_pseudogene					0	0					1_to_1	identical gene model		1	1	1	1														0
Muscle	ENSG00000259047		ENSG00000259047	ENSG00000259047	processed_pseudogene	processed_pseudogene					0	0					1_to_1	identical gene model		1	1	1	1														0
Muscle	ENSG00000259048		ENSG00000259048	ENSG00000259048	lncRNA	lncRNA	1.15	1.15	1.15	1.15	0	0			0	0	1_to_1	identical gene model		5;2	5;2	2	2	new_contig_added, diff_parts_same_contig										0	EFO_0001663	0.0017305	0
Muscle	ENSG00000259049		ENSG00000259049	ENSG00000259049	lncRNA	lncRNA					0	0			1	1	1_to_1	identical gene model		2;2	2;2	2	2														0
Muscle	ENSG00000259050	CHORDC2P	ENSG00000259050	ENSG00000259050	processed_pseudogene	processed_pseudogene	0.37	0.37	0.37	0.37	0	0			0	0	1_to_1	identical gene model		2	2	1	1														0
Muscle	ENSG00000259051	HNRNPUP1	ENSG00000259051	ENSG00000259051	processed_pseudogene	processed_pseudogene	4.03	4.02833	2.935	2.935	1	1	0.00271477	0.0267464	0	0	1_to_1	identical gene model		1	1	1	1	diff_parts_same_contig													0
Muscle	ENSG00000259052		ENSG00000259052	ENSG00000259052	lncRNA	lncRNA					0	0					1_to_1	identical gene model		2	2	1	1														0
Muscle	ENSG00000259053		ENSG00000259053	ENSG00000259053	lncRNA	lncRNA					0	0			1	1	1_to_1	identical gene model		4	4	1	1					High Signal Region									0
Muscle	ENSG00000259054	LINC02332	ENSG00000259054	ENSG00000259054	lncRNA	lncRNA	0.94	0.94	0.94	0.94	0	0			0	0	1_to_1	identical gene model	0.998209	3	3	1	1	new_contig_added, diff_parts_same_contig		Variation, GRC Housekeeping	Variation, GRC Housekeeping							0	EFO_0000641	0.0025122	0
Muscle	ENSG00000259055		ENSG00000259055	ENSG00000259055	lncRNA	lncRNA					0	0					1_to_1	identical gene model		3	3	1	1											0	EFO_0000702	0.0092803	0
Muscle	ENSG00000259056	DUXAP1	ENSG00000259056	ENSG00000259056	transcribed_unprocessed_pseudogene	transcribed_unprocessed_pseudogene	0.87	0.87	0.87	0.87	0	0			0	0	1_to_1	identical gene model		1	1	1	1	diff_parts_same_contig													0
Muscle	ENSG00000259057	THRAP3P2	ENSG00000259057	ENSG00000259057	processed_pseudogene	processed_pseudogene					0	0					1_to_1	identical gene model		1	1	1	1														0
Muscle	ENSG00000259058		ENSG00000259058	ENSG00000259058	lncRNA	lncRNA					0	0					1_to_1	identical gene model		4	4	1	1														0
Muscle	ENSG00000259059	PEBP1P1	ENSG00000259059	ENSG00000259059	processed_pseudogene	processed_pseudogene					0	0					1_to_1	identical gene model		1	1	1	1														0
Muscle	ENSG00000259060		ENSG00000259060	ENSG00000259060	protein_coding	protein_coding					0	0					1_to_1	identical gene model		3;3	3;3	2	2											0	MONDO_0018531	0.01625	0
Muscle	ENSG00000259061		ENSG00000259061	ENSG00000259061	lncRNA	lncRNA					0	0					1_to_1	identical gene model		3	3	1	1	diff_parts_same_contig, new_contig_added													0
Muscle	ENSG00000259062	ACTN1-DT	ENSG00000259062	ENSG00000259062	lncRNA	lncRNA	0.58	0.58	0.58	0.58	0	0			0	0	1_to_1	identical gene model		2;4	4;2	2	2	diff_parts_same_contig										0	MONDO_0100096	0.0030347	0
Muscle	ENSG00000259064		ENSG00000259064	ENSG00000259064	processed_pseudogene	processed_pseudogene					0	0					1_to_1	identical gene model		1	1	1	1	diff_parts_same_contig													0
Muscle	ENSG00000259065	MIDEAS-AS1	ENSG00000259065	ENSG00000259065	lncRNA	lncRNA	1.80429	1.80429	1.66	1.66	1	1	0.00271477	0.0267464	0.90812	0.90812	1_to_1	identical gene model		2;3;2	2;3;2	3	3	diff_parts_same_contig													0
Muscle	ENSG00000259066		ENSG00000259066	ENSG00000259066	protein_coding	protein_coding					0	0			1	1	1_to_1	identical gene model		4;7;5	4;7;5	3	3	new_contig_added, diff_parts_same_contig										0	HP_0001256	0.33262	0
Muscle	ENSG00000259067		ENSG00000259067	ENSG00000259067	lncRNA	lncRNA					0	0					1_to_1	identical gene model		3	3	1	1														0
Muscle	ENSG00000259068	TRAV37	ENSG00000259068	ENSG00000259068	TR_V_pseudogene	TR_V_pseudogene					0	0					1_to_1	identical gene model		2	2	1	1	new_contig_added, diff_parts_same_contig		Clone Problem, GRC Housekeeping	Clone Problem, GRC Housekeeping										0
Muscle	ENSG00000259069		ENSG00000259069	ENSG00000259069	lncRNA	lncRNA					0	0					1_to_1	identical gene model		2	2	1	1	diff_parts_same_contig		Gap	Gap	High Signal Region	High Signal Region								0
Muscle	ENSG00000259070	LINC00639	ENSG00000259070	ENSG00000259070	lncRNA	lncRNA	0.21	0.21	0.21	0.21	0	0	0.00271477	0.0267464	0.993861	0.993861	1_to_1	identical gene model		7;6;3;5;6;6;6;10;9;6;4;6;5;3;5	9;6;5;6;7;5;4;6;10;6;5;3;6;3;6	15	15	new_contig_added, diff_parts_same_contig										0	MONDO_0004975	0.0036958	0
Muscle	ENSG00000259071		ENSG00000259071	ENSG00000259071	lncRNA	lncRNA					0	0			1	1	1_to_1	identical gene model		2	2	1	1														0
Muscle	ENSG00000259072		ENSG00000259072	ENSG00000259072	lncRNA	lncRNA					0	0			1	1	1_to_1	identical gene model		4;4;5;4;4;3;4;4;4	4;3;5;4;4;4;4;4;4	9	9	new_contig_added, diff_parts_same_contig										0	MONDO_0100096	0.01152	0
Muscle	ENSG00000259073	FOXN3-AS2	ENSG00000259073	ENSG00000259073	lncRNA	lncRNA					0	0					1_to_1	identical gene model		1	1	1	1											0	EFO_0002496	0.058541	0
Muscle	ENSG00000259074	PSMB7P1	ENSG00000259074	ENSG00000259074	processed_pseudogene	processed_pseudogene					0	0					1_to_1	identical gene model		1	1	1	1														0
Muscle	ENSG00000259075	POC1B-GALNT4	ENSG00000259075	ENSG00000259075	protein_coding	protein_coding	0.11	0.11	0.11	0.11	0	0			0.996528	0.996528	1_to_1	identical gene model	0.99998	3;3	3;3	2	2	diff_parts_same_contig, new_contig_added										0	Orphanet_168778	0.2661	0
Muscle	ENSG00000259076		ENSG00000259076	ENSG00000259076	lncRNA	lncRNA					0	0					1_to_1	identical gene model		2;3	3;2	2	2	diff_parts_same_contig										0	EFO_0000519	0.017731	0
Muscle	ENSG00000259077		ENSG00000259077	ENSG00000259077	lncRNA	lncRNA					0	0					1_to_1	identical gene model		3	3	1	1														0
Muscle	ENSG00000259078	PTBP1P	ENSG00000259078	ENSG00000259078	processed_pseudogene	processed_pseudogene					0	0					1_to_1	identical gene model		2	2	1	1	diff_parts_same_contig										0	EFO_0000319	0.0073916	0
Muscle	ENSG00000259079		ENSG00000259079	ENSG00000259079	processed_pseudogene	processed_pseudogene	1.78	1.78	1.78	1.78	0	0			0	0	1_to_1	identical gene model		1	1	1	1														0
Muscle	ENSG00000259080		ENSG00000259080	ENSG00000259080	lncRNA	lncRNA	0.14	0.14	0.14	0.14	0	0			0.998047	0.998047	1_to_1	identical gene model		18	18	1	1														0
Muscle	ENSG00000259081		ENSG00000259081	ENSG00000259081	lncRNA	lncRNA	1.29143	1.29143	1.22	1.22	1	1	0.00271477	0.0267464	0.225694	0.225694	1_to_1	identical gene model		2;2	2;2	2	2	diff_parts_same_contig													0
Muscle	ENSG00000259082	LINC02314	ENSG00000259082	ENSG00000259082	lncRNA	lncRNA					0	0					1_to_1	identical gene model		2	2	1	1														0
Muscle	ENSG00000259083	PNN-AS1	ENSG00000259083	ENSG00000259083	lncRNA	lncRNA	0.83	0.83	0.83	0.83	0	0			0	0	1_to_1	identical gene model		2	2	1	1	diff_parts_same_contig													0
Muscle	ENSG00000259084		ENSG00000259084	ENSG00000259084	lncRNA	lncRNA					0	0			1	1	1_to_1	identical gene model		8;7;7;8	8;7;7;8	4	4	new_contig_added, diff_parts_same_contig													0
Muscle	ENSG00000259086	KIAA1143P1	ENSG00000259086	ENSG00000259086	processed_pseudogene	processed_pseudogene	0.785	0.78	0.785	0.78	0	0			0.625	0.625	1_to_1	identical gene model		1	1	1	1														0
Muscle	ENSG00000259087		ENSG00000259087	ENSG00000259087	lncRNA	lncRNA					0	0					1_to_1	identical gene model		2;2	2;2	2	2											0	EFO_0000280	0.027617	0
Muscle	ENSG00000259088		ENSG00000259088	ENSG00000259088	lncRNA	lncRNA	3.064	3.062	1.53	1.53	1	1	0.00271477	0.0267464	0	0	1_to_1	identical gene model		2	2	1	1	diff_parts_same_contig													0
Muscle	ENSG00000259089	GRAMD4P5	ENSG00000259089	ENSG00000259089	unprocessed_pseudogene	unprocessed_pseudogene					0	0					1_to_1	identical gene model		3	3	1	1			Path Problem, Gap, Missing sequence, Localization Problem	Gap, Path Problem, GRC Housekeeping	High Signal Region	High Signal Region								0
Muscle	ENSG00000259090	SEPTIN7P1	ENSG00000259090	ENSG00000259090	processed_pseudogene	processed_pseudogene					0	0					1_to_1	identical gene model		1	1	1	1	diff_parts_same_contig													0
Muscle	ENSG00000259091	LINC00517	ENSG00000259091	ENSG00000259091	lncRNA	lncRNA	0.265	0.265	0.225	0.225	1	1	0.00271477	0.0267464	0	0	1_to_1	identical gene model		2;2	2;2	2	2											0	EFO_0001663	0.0087541	0
Muscle	ENSG00000259092	TRAV30	ENSG00000259092	ENSG00000259092	TR_V_gene	TR_V_gene					0	0					1_to_1	identical gene model	0.998242	2	2	1	1	new_contig_added		Clone Problem, GRC Housekeeping	Clone Problem, GRC Housekeeping							0	EFO_0000384	0.0060128	0
Muscle	ENSG00000259093		ENSG00000259093	ENSG00000259093	lncRNA	lncRNA					0	0					1_to_1	identical gene model		2;4	4;2	2	2	diff_parts_same_contig		Clone Problem	Clone Problem							0	EFO_0000676	0.021221	0
Muscle	ENSG00000259094		ENSG00000259094	ENSG00000259094	lncRNA	lncRNA					0	0					1_to_1	identical gene model		2	2	1	1	diff_parts_same_contig		Path Problem	Path Problem							0	EFO_0003060	0.045553	0
Muscle	ENSG00000259095	GTF2IP22	ENSG00000259095	ENSG00000259095	processed_pseudogene	processed_pseudogene					0	0					1_to_1	identical gene model		1	1	1	1														0
Muscle	ENSG00000259096	SHLD2P2	ENSG00000259096	ENSG00000259096	processed_pseudogene	processed_pseudogene	0.1	0.1	0.1	0.1	0	0			0	0	1_to_1	identical gene model		2	2	1	1														0
Muscle	ENSG00000259097		ENSG00000259097	ENSG00000259097	lncRNA	lncRNA					0	0					1_to_1	identical gene model		3;4	4;3	2	2											0	EFO_0008510	0.0013941	0
Muscle	ENSG00000259098		ENSG00000259098	ENSG00000259098	processed_pseudogene	processed_pseudogene					0	0					1_to_1	identical gene model		1	1	1	1	diff_parts_same_contig		Gap, Path Problem, Missing sequence, Variation, GRC Housekeeping	Gap, Path Problem, Variation, GRC Housekeeping	Low Mappability	High Signal Region								0
Muscle	ENSG00000259099		ENSG00000259099	ENSG00000259099	processed_pseudogene	processed_pseudogene					0	0					1_to_1	identical gene model		4	4	1	1														0
Muscle	ENSG00000259100	COILP1	ENSG00000259100	ENSG00000259100	processed_pseudogene	processed_pseudogene	0.17	0.17	0.14	0.14	0	0	0.00271477	0.0267464	0.166667	0.166667	1_to_1	identical gene model		1	1	1	1														0
Muscle	ENSG00000259102	SMARCE1P3	ENSG00000259102	ENSG00000259102	processed_pseudogene	processed_pseudogene					0	0					1_to_1	identical gene model		1	1	1	1	new_contig_added													0
Muscle	ENSG00000259103		ENSG00000259103	ENSG00000259103	lncRNA	lncRNA	0.18	0.18	0.18	0.18	0	0			0	0	1_to_1	identical gene model		3;3;2	3;2;3	3	3	diff_parts_same_contig										0	EFO_1001841	0.050492	0
Muscle	ENSG00000259104	PTCSC3	ENSG00000259104	ENSG00000259104	lncRNA	lncRNA					0	0					1_to_1	identical gene model		4	4	1	1											0	EFO_0006352	0.07521	0
Muscle	ENSG00000259105	RPS3AP4	ENSG00000259105	ENSG00000259105	processed_pseudogene	processed_pseudogene	1.26	1.26	1.26	1.26	0	0			0	0	1_to_1	identical gene model		2	2	1	1														0
Muscle	ENSG00000259106		ENSG00000259106	ENSG00000259106	lncRNA	lncRNA					0	0					1_to_1	identical gene model		3	3	1	1														0
Muscle	ENSG00000259107	LINC00911	ENSG00000259107	ENSG00000259107	lncRNA	lncRNA					0	0			1	1	1_to_1	identical gene model		2;2;3;2;3;2	3;3;2;2;2;2	6	6	diff_parts_same_contig										0	EFO_0000616	0.0014783	0
Muscle	ENSG00000259108	LINC01595	ENSG00000259108	ENSG00000259108	lncRNA	lncRNA					0	0					1_to_1	identical gene model		2;2;2	2;2;2	3	3	diff_parts_same_contig										0	EFO_0000182	0.0083531	0
Muscle	ENSG00000259109		ENSG00000259109	ENSG00000259109	processed_pseudogene	processed_pseudogene					0	0					1_to_1	identical gene model		1	1	1	1	diff_parts_same_contig													0
Muscle	ENSG00000259110	LINC02304	ENSG00000259110	ENSG00000259110	lncRNA	lncRNA					0	0					1_to_1	identical gene model		2	2	1	1	diff_parts_same_contig													0
Muscle	ENSG00000259111		ENSG00000259111	ENSG00000259111	lncRNA	lncRNA					0	0					1_to_1	identical gene model		3	3	1	1	new_contig_added, diff_parts_same_contig													0
Muscle	ENSG00000259112	NDUFC2-KCTD14	ENSG00000259112	ENSG00000259112	protein_coding	protein_coding	4.00571	4.00429	3.95	3.95	1	1	0.00271477	0.0267464	0.994767	0.994767	1_to_1	identical gene model		2;3;4;3	2;3;4;3	4	4	new_contig_added, diff_parts_same_contig										0	Orphanet_68380	0.42502	0
Muscle	ENSG00000259113		ENSG00000259113	ENSG00000259113	lncRNA	lncRNA	0.7	0.7	0.7	0.7	0	0			0	0	1_to_1	identical gene model		2	2	1	1	diff_parts_same_contig										0	EFO_0003758	0.0025143	0
Muscle	ENSG00000259115		ENSG00000259115	ENSG00000259115	lncRNA	lncRNA					0	0			1	1	1_to_1	identical gene model		5	5	1	1	diff_parts_same_contig													0
Muscle	ENSG00000259116	HSPA2-AS1	ENSG00000259116	ENSG00000259116	lncRNA	lncRNA	0.226667	0.226667	0.23	0.23	0	0	0.00271477	0.0267464	0	0	1_to_1	identical gene model		4;4	4;4	2	2	diff_parts_same_contig										0	EFO_0008511	0.0013441	0
Muscle	ENSG00000259117		ENSG00000259117	ENSG00000259117	processed_pseudogene	processed_pseudogene					0	0					1_to_1	identical gene model		1	1	1	1														0
Muscle	ENSG00000259118		ENSG00000259118	ENSG00000259118	lncRNA	lncRNA	0.925	0.925	0.925	0.925	0	0			0	0	1_to_1	identical gene model		3;3;3;3	3;3;3;3	4	4	diff_parts_same_contig										0	EFO_0000729	0.010568	0
Muscle	ENSG00000259119		ENSG00000259119	ENSG00000259119	lncRNA	lncRNA					0	0					1_to_1	identical gene model		2	2	1	1	diff_parts_same_contig													0
Muscle	ENSG00000259120	SMIM6	ENSG00000259120	ENSG00000259120	protein_coding	protein_coding	0.29	0.29	0.29	0.29	0	0			0	0	1_to_1	identical gene model		3;2	3;2	2	2	diff_parts_same_contig		Clone Problem	Clone Problem, Localization Problem							0	EFO_0000280	0.041471	0
Muscle	ENSG00000259121		ENSG00000259121	ENSG00000259121	processed_pseudogene	processed_pseudogene					0	0					1_to_1	identical gene model		1	1	1	1														0
Muscle	ENSG00000259122	TVP23BP1	ENSG00000259122	ENSG00000259122	unprocessed_pseudogene	unprocessed_pseudogene					0	0					1_to_1	identical gene model		2	2	1	1	diff_parts_same_contig		Gap, GRC Housekeeping	Gap, GRC Housekeeping										0
Muscle	ENSG00000259123		ENSG00000259123	ENSG00000259123	lncRNA	lncRNA					0	0					1_to_1	identical gene model		2	2	1	1	diff_parts_same_contig													0
Muscle	ENSG00000259124		ENSG00000259124	ENSG00000259124	lncRNA	lncRNA					0	0					1_to_1	identical gene model		4	4	1	1	new_contig_added, diff_parts_same_contig										0	EFO_0000676	0.012513	0
Muscle	ENSG00000259125	LRP1-AS	ENSG00000259125	ENSG00000259125	lncRNA	lncRNA					0	0					1_to_1	identical gene model		2;2	2;2	2	2	diff_parts_same_contig													0
Muscle	ENSG00000259126		ENSG00000259126	ENSG00000259126	lncRNA	lncRNA					0	0					1_to_1	identical gene model		2;2	2;2	2	2														0
Muscle	ENSG00000259129	LINC00648	ENSG00000259129	ENSG00000259129	lncRNA	lncRNA	0.29	0.29	0.275	0.275	1	1	0.00271477	0.0267464	0	0	1_to_1	identical gene model		2;3;3;4	3;2;4;3	4	4	diff_parts_same_contig										0	MONDO_0100096	0.021259	0
Muscle	ENSG00000259130		ENSG00000259130	ENSG00000259130	lncRNA	lncRNA					0	0					1_to_1	identical gene model		2;3;2	3;2;2	3	3											0	MONDO_0018531	0.015464	0
Muscle	ENSG00000259132		ENSG00000259132	ENSG00000259132	protein_coding	protein_coding					0	0			1	1	1_to_1	identical gene model		5	5	1	1	diff_parts_same_contig													0
Muscle	ENSG00000259133		ENSG00000259133	ENSG00000259133	lncRNA	lncRNA					0	0					1_to_1	identical gene model		3;3	3;3	2	2														0
Muscle	ENSG00000259134	LINC00924	ENSG00000259134	ENSG00000259134	lncRNA	lncRNA	0.245	0.24	0.245	0.24	0	0	0.00271477	0.0267464	0.975881	0.975881	1_to_1	identical gene model		6;7;7;3;3;6;4	7;6;6;7;3;4;3	7	7	new_contig_added, diff_parts_same_contig										0	EFO_0000729	0.013176	0
Muscle	ENSG00000259135		ENSG00000259135	ENSG00000259135	lncRNA	lncRNA					0	0					1_to_1	identical gene model		3;2	3;2	2	2					Low Mappability	High Signal Region					0	EFO_0000384	0.0014579	0
Muscle	ENSG00000259136		ENSG00000259136	ENSG00000259136	processed_pseudogene	processed_pseudogene					0	0					1_to_1	identical gene model		1	1	1	1														0
Muscle	ENSG00000259137		ENSG00000259137	ENSG00000259137	processed_pseudogene	processed_pseudogene	0.6	0.6	0.6	0.6	0	0			0	0	1_to_1	identical gene model		1	1	1	1														0
Muscle	ENSG00000259138		ENSG00000259138	ENSG00000259138	lncRNA	lncRNA	1.205	1.205	1.205	1.205	0	0			0.333333	0.333333	1_to_1	identical gene model		2	2	1	1														0
Muscle	ENSG00000259140		ENSG00000259140	ENSG00000259140	processed_pseudogene	processed_pseudogene					0	0					1_to_1	identical gene model		2	2	1	1														0
Muscle	ENSG00000259142	LINC00644	ENSG00000259142	ENSG00000259142	lncRNA	lncRNA					0	0					1_to_1	identical gene model		2	2	1	1														0
Muscle	ENSG00000259143		ENSG00000259143	ENSG00000259143	lncRNA	lncRNA					0	0			1	1	1_to_1	identical gene model		2	2	1	1	diff_parts_same_contig													0
Muscle	ENSG00000259144	RANBP20P	ENSG00000259144	ENSG00000259144	processed_pseudogene	processed_pseudogene					0	0					1_to_1	identical gene model		2	2	1	1											0	EFO_0004906	0.0036958	0
Muscle	ENSG00000259146	SIPA1L1-AS1	ENSG00000259146	ENSG00000259146	lncRNA	lncRNA	1.72	1.72	1.72	1.72	0	0			0.5	0.5	1_to_1	identical gene model		3;3;3	3;3;3	3	3														0
Muscle	ENSG00000259148	YWHAZP1	ENSG00000259148	ENSG00000259148	processed_pseudogene	processed_pseudogene					0	0					1_to_1	identical gene model		1	1	1	1														0
Muscle	ENSG00000259149		ENSG00000259149	ENSG00000259149	lncRNA	lncRNA					0	0					1_to_1	identical gene model		2	2	1	1														0
Muscle	ENSG00000259150	LINC00929	ENSG00000259150	ENSG00000259150	lncRNA	lncRNA					0	0					1_to_1	identical gene model		5;4;6;2;5;5;7;4;7;6;6;5;5;6;6;3;7;4;6;6;4	2;7;6;5;6;6;4;7;6;3;4;6;7;5;5;4;4;5;6;6;5	21	21			Gap, GRC Housekeeping	Gap, GRC Housekeeping							0	EFO_0002690	0.0029777	0
Muscle	ENSG00000259151	CAP2P1	ENSG00000259151	ENSG00000259151	transcribed_processed_pseudogene	transcribed_processed_pseudogene	0.29	0.29	0.29	0.29	0	0			0	0	1_to_1	identical gene model		1	1	1	1														0
Muscle	ENSG00000259152		ENSG00000259152	ENSG00000259152	lncRNA	lncRNA					0	0					1_to_1	identical gene model		2	2	1	1			Gap, GRC Housekeeping	Gap, GRC Housekeeping										0
Muscle	ENSG00000259153	MAP3K9-DT	ENSG00000259153	ENSG00000259153	lncRNA	lncRNA	0.628	0.626	0.39	0.39	1	1	0.00271477	0.0267464	0.67791	0.67791	1_to_1	identical gene model		2;3;2;2	3;2;2;2	4	4											0	EFO_0000616	0.032523	0
Muscle	ENSG00000259155	STK16P1	ENSG00000259155	ENSG00000259155	processed_pseudogene	processed_pseudogene	0.85	0.84	0.85	0.84	0	0			0	0	1_to_1	identical gene model		1	1	1	1	diff_parts_same_contig													0
Muscle	ENSG00000259156	CHEK2P2	ENSG00000259156	ENSG00000259156	transcribed_unprocessed_pseudogene	transcribed_unprocessed_pseudogene					0	0					1_to_1	identical gene model		6;6;5	5;6;6	3	3			Path Problem	Path Problem	High Signal Region	High Signal Region								0
Muscle	ENSG00000259157		ENSG00000259157	ENSG00000259157	unprocessed_pseudogene	unprocessed_pseudogene					0	0					1_to_1	identical gene model		1	1	1	1	diff_parts_same_contig													0
Muscle	ENSG00000259158	ADAM20P1	ENSG00000259158	ENSG00000259158	transcribed_unprocessed_pseudogene	transcribed_unprocessed_pseudogene	0.195	0.195	0.195	0.195	0	0	0.00271477	0.0267464	0.938492	0.938492	1_to_1	identical gene model		1;2;4	4;1;2	3	3	diff_parts_same_contig, new_contig_added													0
Muscle	ENSG00000259160		ENSG00000259160	ENSG00000259160	processed_pseudogene	processed_pseudogene					0	0					1_to_1	identical gene model		1	1	1	1	diff_parts_same_contig													0
Muscle	ENSG00000259161	NPM1P20	ENSG00000259161	ENSG00000259161	processed_pseudogene	processed_pseudogene					0	0					1_to_1	identical gene model		1	1	1	1	diff_parts_same_contig													0
Muscle	ENSG00000259162		ENSG00000259162	ENSG00000259162	transcribed_unprocessed_pseudogene	transcribed_unprocessed_pseudogene					0	0					1_to_1	identical gene model		10;3	10;3	2	2														0
Muscle	ENSG00000259163	TTC7B-AS1	ENSG00000259163	ENSG00000259163	lncRNA	lncRNA	0.265	0.265	0.265	0.265	0	0			0.583333	0.583333	1_to_1	identical gene model		2;5;3	2;5;3	3	3											0	EFO_1000044	0.036588	0
Muscle	ENSG00000259164		ENSG00000259164	ENSG00000259164	protein_coding	protein_coding					0	0			1	1	1_to_1	identical gene model		6	6	1	1	diff_parts_same_contig, new_contig_added													0
Muscle	ENSG00000259165	DDX18P1	ENSG00000259165	ENSG00000259165	processed_pseudogene	processed_pseudogene	0.18	0.18	0.18	0.18	0	0	0.00271477	0.0267464	0	0	1_to_1	identical gene model		1	1	1	1														0
Muscle	ENSG00000259166		ENSG00000259166	ENSG00000259166	lncRNA	lncRNA					0	0					1_to_1	identical gene model		3	3	1	1														0
Muscle	ENSG00000259167	NMNAT1P1	ENSG00000259167	ENSG00000259167	processed_pseudogene	processed_pseudogene					0	0					1_to_1	identical gene model		1	1	1	1														0
Muscle	ENSG00000259168		ENSG00000259168	ENSG00000259168	lncRNA	lncRNA					0	0					1_to_1	identical gene model		2;2	2;2	2	2			Gap, GRC Housekeeping	Gap, GRC Housekeeping										0
Muscle	ENSG00000259169	GNRHR2P1	ENSG00000259169	ENSG00000259169	unprocessed_pseudogene	unprocessed_pseudogene	0.52	0.52	0.52	0.52	0	0			0.996951	0.996951	1_to_1	identical gene model		2	2	1	1	diff_parts_same_contig													0
Muscle	ENSG00000259170		ENSG00000259170	ENSG00000259170	lncRNA	lncRNA					0	0					1_to_1	identical gene model		2	2	1	1	diff_parts_same_contig													0
Muscle	ENSG00000259171		ENSG00000259171	ENSG00000259171	protein_coding	protein_coding	0.796667	0.796667	0.38	0.38	1	1	0.00271477	0.0267464	0.979857	0.979857	1_to_1	identical gene model		3	3	1	1											0	MONDO_0004976	0.51633	0
Muscle	ENSG00000259172	SNRPA1-DT	ENSG00000259172	ENSG00000259172	lncRNA	lncRNA	0.424286	0.422857	0.28	0.28	1	1	0.00271477	0.0267464	0.937085	0.937085	1_to_1	identical gene model		2	2	1	1														0
Muscle	ENSG00000259173		ENSG00000259173	ENSG00000259173	processed_pseudogene	processed_pseudogene					0	0					1_to_1	identical gene model		2	2	1	1														0
Muscle	ENSG00000259175		ENSG00000259175	ENSG00000259175	lncRNA	lncRNA					0	0					1_to_1	identical gene model		3	3	1	1											0	EFO_0000305	0.0098956	0
Muscle	ENSG00000259177		ENSG00000259177	ENSG00000259177	lncRNA	lncRNA					0	0					1_to_1	identical gene model		2	2	1	1											0	EFO_0002496	0.04636	0
Muscle	ENSG00000259178		ENSG00000259178	ENSG00000259178	lncRNA	lncRNA					0	0					1_to_1	identical gene model		3	3	1	1	diff_parts_same_contig													0
Muscle	ENSG00000259179	UBE2CP4	ENSG00000259179	ENSG00000259179	processed_pseudogene	processed_pseudogene					0	0					1_to_1	identical gene model		1	1	1	1			Missing sequence, Variation	Missing sequence, Variation										0
Muscle	ENSG00000259180		ENSG00000259180	ENSG00000259180	lncRNA	lncRNA					0	0					1_to_1	identical gene model		2	2	1	1														0
Muscle	ENSG00000259181		ENSG00000259181	ENSG00000259181	lncRNA	lncRNA					0	0					1_to_1	identical gene model		2	2	1	1														0
Muscle	ENSG00000259182		ENSG00000259182	ENSG00000259182	lncRNA	lncRNA	0.41	0.41	0.41	0.41	0	0			0	0	1_to_1	identical gene model		2;2	2;2	2	2	diff_parts_same_contig										0	HP_0100806	0.005764	0
Muscle	ENSG00000259183	MED28P6	ENSG00000259183	ENSG00000259183	processed_pseudogene	processed_pseudogene					0	0					1_to_1	identical gene model		1	1	1	1														0
Muscle	ENSG00000259185		ENSG00000259185	ENSG00000259185	lncRNA	lncRNA					0	0			1	1	1_to_1	identical gene model		2	2	1	1	diff_parts_same_contig													0
Muscle	ENSG00000259186	MRPS15P1	ENSG00000259186	ENSG00000259186	processed_pseudogene	processed_pseudogene	0.445	0.445	0.445	0.445	0	0			0	0	1_to_1	identical gene model		1	1	1	1	diff_parts_same_contig													0
Muscle	ENSG00000259187		ENSG00000259187	ENSG00000259187	lncRNA	lncRNA					0	0			1	1	1_to_1	identical gene model		2	2	1	1			GRC Housekeeping	GRC Housekeeping										0
Muscle	ENSG00000259188		ENSG00000259188	ENSG00000259188	lncRNA	lncRNA					0	0					1_to_1	identical gene model		3;3;3	3;3;3	3	3	diff_parts_same_contig										0	EFO_1000044	0.034046	0
Muscle	ENSG00000259191		ENSG00000259191	ENSG00000259191	processed_pseudogene	processed_pseudogene					0	0					1_to_1	identical gene model		1	1	1	1														0
Muscle	ENSG00000259192		ENSG00000259192	ENSG00000259192	processed_pseudogene	processed_pseudogene	0.55	0.55	0.57	0.57	0	0	0.00271477	0.0267464	0	0	1_to_1	identical gene model		1	1	1	1														0
Muscle	ENSG00000259194		ENSG00000259194	ENSG00000259194	lncRNA	lncRNA					0	0					1_to_1	identical gene model		2	2	1	1			Variation	Variation										0
Muscle	ENSG00000259195		ENSG00000259195	ENSG00000259195	processed_pseudogene	processed_pseudogene					0	0					1_to_1	identical gene model		1	1	1	1	diff_parts_same_contig													0
Muscle	ENSG00000259196	HMBOX1-IT1	ENSG00000259196	ENSG00000259196	lncRNA	lncRNA					0	0					1_to_1	identical gene model		2	2	1	1	diff_parts_same_contig													0
Muscle	ENSG00000259198		ENSG00000259198	ENSG00000259198	lncRNA	lncRNA					0	0			1	1	1_to_1	identical gene model		1	1	1	1														0
Muscle	ENSG00000259199		ENSG00000259199	ENSG00000259199	lncRNA	lncRNA					0	0					1_to_1	identical gene model		5	5	1	1	diff_parts_same_contig		Gap	Gap										0
Muscle	ENSG00000259200		ENSG00000259200	ENSG00000259200	lncRNA	lncRNA					0	0					1_to_1	identical gene model		5;5;4	5;5;4	3	3														0
Muscle	ENSG00000259201		ENSG00000259201	ENSG00000259201	lncRNA	lncRNA					0	0					1_to_1	identical gene model		4	4	1	1	diff_parts_same_contig										0	EFO_0008510	0.0015935	0
Muscle	ENSG00000259202		ENSG00000259202	ENSG00000259202	lncRNA	lncRNA					0	0					1_to_1	identical gene model		3	3	1	1	diff_parts_same_contig										0	EFO_0002496	0.043463	0
Muscle	ENSG00000259203		ENSG00000259203	ENSG00000259203	lncRNA	lncRNA					0	0					1_to_1	identical gene model		3;3;4;3;4	3;3;3;4;4	5	5											0	EFO_0005842	0.0061434	0
Muscle	ENSG00000259204		ENSG00000259204	ENSG00000259204	lncRNA	lncRNA					0	0					1_to_1	identical gene model		2	2	1	1	diff_parts_same_contig													0
Muscle	ENSG00000259205	PRKXP1	ENSG00000259205	ENSG00000259205	processed_pseudogene	processed_pseudogene	0.55	0.55	0.55	0.55	0	0			0	0	1_to_1	identical gene model		2	2	1	1	diff_parts_same_contig										0	MONDO_0004975	0.0029566	0
Muscle	ENSG00000259207	ITGB3	ENSG00000259207	ENSG00000259207	protein_coding	protein_coding	1.0825	1.0825	0.88	0.88	1	1	0.00271477	0.0267464	0.646374	0.646374	1_to_1	identical gene model		15;9;2	15;9;2	3	3			GRC Housekeeping, Path Problem, Gap	GRC Housekeeping, Gap			1	Bleeding disorder, platelet-type, 24, autosomal dominant;Glanzmann thrombasthenia 2;Purpura, posttransfusion;Thrombocytopenia, neonatal alloimmune;{Myocardial infarction, susceptibility to}	3;3;3;3;3	known_molec_cause;known_molec_cause;known_molec_cause;known_molec_cause;known_molec_cause	0	EFO_0000612	0.63263	0
Muscle	ENSG00000259208		ENSG00000259208	ENSG00000259208	processed_pseudogene	processed_pseudogene					0	0					1_to_1	identical gene model		1	1	1	1														0
Muscle	ENSG00000259209		ENSG00000259209	ENSG00000259209	lncRNA	lncRNA	0.403333	0.403333	0.26	0.26	0	0	0.00271477	0.0267464	0.25	0.25	1_to_1	identical gene model		2;2;1	2;2;1	3	3											0	EFO_1000044	0.040979	0
Muscle	ENSG00000259211		ENSG00000259211	ENSG00000259211	lncRNA	lncRNA	0.52	0.52	0.52	0.52	0	0			0.75	0.75	1_to_1	identical gene model		3	3	1	1	diff_parts_same_contig		Variation	Variation										0
Muscle	ENSG00000259212		ENSG00000259212	ENSG00000259212	lncRNA	lncRNA	0.76	0.76	0.76	0.76	0	0			0	0	1_to_1	identical gene model		2	2	1	1	diff_parts_same_contig													0
Muscle	ENSG00000259213		ENSG00000259213	ENSG00000259213	lncRNA	lncRNA					0	0					1_to_1	identical gene model		2;2	2;2	2	2														0
Muscle	ENSG00000259214		ENSG00000259214	ENSG00000259214	processed_pseudogene	processed_pseudogene					0	0					1_to_1	identical gene model		1	1	1	1			Path Problem, Gap, Missing sequence, Localization Problem	Gap, Path Problem, GRC Housekeeping	High Signal Region	High Signal Region								0
Muscle	ENSG00000259215	LINC02896	ENSG00000259215	ENSG00000259215	lncRNA	lncRNA					0	0					1_to_1	identical gene model		2	2	1	1														0
Muscle	ENSG00000259216		ENSG00000259216	ENSG00000259216	processed_pseudogene	processed_pseudogene					0	0					1_to_1	identical gene model		1	1	1	1	diff_parts_same_contig													0
Muscle	ENSG00000259217		ENSG00000259217	ENSG00000259217	unprocessed_pseudogene	unprocessed_pseudogene					0	0					1_to_1	identical gene model		1	1	1	1	diff_parts_same_contig													0
Muscle	ENSG00000259218	LINC00928	ENSG00000259218	ENSG00000259218	lncRNA	lncRNA					0	0					1_to_1	identical gene model		3;3;3;4;4;2	3;3;4;4;3;2	6	6											0	EFO_0000702	0.0094661	0
Muscle	ENSG00000259219		ENSG00000259219	ENSG00000259219	lncRNA	lncRNA	0.34	0.34	0.16	0.16	0	0	0.00271477	0.0267464	0	0	1_to_1	identical gene model		2	2	1	1	diff_parts_same_contig										0	MONDO_0018531	0.019114	0
Muscle	ENSG00000259221		ENSG00000259221	ENSG00000259221	lncRNA	lncRNA					0	0					1_to_1	identical gene model		4;3;5	3;4;5	3	3	diff_parts_same_contig, new_contig_added										0	EFO_0001064	0.0055745	0
Muscle	ENSG00000259222		ENSG00000259222	ENSG00000259222	lncRNA	lncRNA					0	0					1_to_1	identical gene model		5	5	1	1	diff_parts_same_contig													0
Muscle	ENSG00000259223		ENSG00000259223	ENSG00000259223	lncRNA	lncRNA					0	0					1_to_1	identical gene model		3	3	1	1											0	EFO_0000326	0.043742	0
Muscle	ENSG00000259224	SLC35G6	ENSG00000259224	ENSG00000259224	protein_coding	protein_coding	0.413333	0.413333	0.45	0.45	0	0	0.00271477	0.0267464	0	0	1_to_1	identical gene model		2	2	1	1	diff_parts_same_contig		Clone Problem	Clone Problem							0	EFO_0004339	0.15397	0
Muscle	ENSG00000259225	LINC02345	ENSG00000259225	ENSG00000259225	lncRNA	lncRNA					0	0					1_to_1	identical gene model		3;3;4;3;6;3	3;6;3;3;3;4	6	6	diff_parts_same_contig										0	EFO_0000384	0.033232	0
Muscle	ENSG00000259227		ENSG00000259227	ENSG00000259227	processed_pseudogene	processed_pseudogene					0	0					1_to_1	identical gene model		1	1	1	1	diff_parts_same_contig													0
Muscle	ENSG00000259228	HNRNPA1P62	ENSG00000259228	ENSG00000259228	processed_pseudogene	processed_pseudogene	2.88	2.88	2.88	2.88	0	0			0	0	1_to_1	identical gene model		1	1	1	1	diff_parts_same_contig													0
Muscle	ENSG00000259229		ENSG00000259229	ENSG00000259229	processed_pseudogene	processed_pseudogene					0	0					1_to_1	identical gene model		1	1	1	1	diff_parts_same_contig													0
Muscle	ENSG00000259230	LINC02323	ENSG00000259230	ENSG00000259230	lncRNA	lncRNA	0.203333	0.203333	0.2	0.2	0	0	0.00271477	0.0267464	0	0	1_to_1	identical gene model		3	3	1	1											0	EFO_0000676	0.023417	0
Muscle	ENSG00000259231		ENSG00000259231	ENSG00000259231	processed_pseudogene	processed_pseudogene					0	0					1_to_1	identical gene model		2	2	1	1	diff_parts_same_contig													0
Muscle	ENSG00000259232		ENSG00000259232	ENSG00000259232	processed_pseudogene	processed_pseudogene	1.86	1.86	1.86	1.86	0	0			0	0	1_to_1	identical gene model		1	1	1	1														0
Muscle	ENSG00000259234	ANKRD34C-AS1	ENSG00000259234	ENSG00000259234	lncRNA	lncRNA					0	0					1_to_1	identical gene model		4;4;3;3;4;3;2;2;3;4;2;4	4;2;3;2;3;3;4;4;3;2;4;4	12	12	new_contig_added, diff_parts_same_contig										0	EFO_0000326	0.046833	0
Muscle	ENSG00000259235	CTXN2-AS1	ENSG00000259235	ENSG00000259235	lncRNA	lncRNA					0	0			1	1	1_to_1	identical gene model		3;4;4	3;4;4	3	3	diff_parts_same_contig										0	HP_0100806	0.0081093	0
Muscle	ENSG00000259236	GOLGA8VP	ENSG00000259236	ENSG00000259236	unprocessed_pseudogene	unprocessed_pseudogene					0	0			1	1	1_to_1	identical gene model		15	15	1	1														0
Muscle	ENSG00000259237	LINC02490	ENSG00000259237	ENSG00000259237	lncRNA	lncRNA					0	0					1_to_1	identical gene model		3	3	1	1											0	EFO_0000729	0.026276	0
Muscle	ENSG00000259238		ENSG00000259238	ENSG00000259238	lncRNA	lncRNA	0.95	0.94	0.95	0.94	0	0			0.979592	0.979592	1_to_1	identical gene model		2	2	1	1														0
Muscle	ENSG00000259239		ENSG00000259239	ENSG00000259239	processed_pseudogene	processed_pseudogene					0	0					1_to_1	identical gene model		1	1	1	1	diff_parts_same_contig													0
Muscle	ENSG00000259240	MIR4713HG	ENSG00000259240	ENSG00000259240	lncRNA	lncRNA					0	0					1_to_1	identical gene model		3	3	1	1	diff_parts_same_contig		Variation	Variation										0
Muscle	ENSG00000259241		ENSG00000259241	ENSG00000259241	lncRNA	lncRNA	0.335	0.335	0.335	0.335	0	0			0	0	1_to_1	identical gene model		2	2	1	1	diff_parts_same_contig										0	EFO_0000365	0.037668	0
Muscle	ENSG00000259242		ENSG00000259242	ENSG00000259242	lncRNA	lncRNA	0.23	0.23	0.23	0.23	0	0			0	0	1_to_1	identical gene model		2	2	1	1											0	EFO_0003060	0.030002	0
Muscle	ENSG00000259244		ENSG00000259244	ENSG00000259244	lncRNA	lncRNA	5.04375	4.88286	5.1	3.64	1	1	0.471221	0.154593	0.398572	0.505068	1_to_1	identical gene model		5	5	1	1			Gap, GRC Housekeeping	Gap, GRC Housekeeping	High Signal Region	High Signal Region					0	EFO_0008511	0.0029246	0
Muscle	ENSG00000259245	LINC02853	ENSG00000259245	ENSG00000259245	lncRNA	lncRNA					0	0					1_to_1	identical gene model		2;5	5;2	2	2	new_contig_added, diff_parts_same_contig													0
Muscle	ENSG00000259246	HMGN2P47	ENSG00000259246	ENSG00000259246	processed_pseudogene	processed_pseudogene					0	0					1_to_1	identical gene model		1	1	1	1														0
Muscle	ENSG00000259248	USP3-AS1	ENSG00000259248	ENSG00000259248	lncRNA	lncRNA	0.872	0.87	0.94	0.93	1	1	0.00271477	0.0267464	0.983796	0.983796	1_to_1	identical gene model		4;4;4;3;4;3;3;3;4;3;5;3;3;3;5	4;3;4;5;5;3;3;3;3;4;4;3;3;3;4	15	15											0	EFO_1001999	0.010444	0
Muscle	ENSG00000259250		ENSG00000259250	ENSG00000259250	lncRNA	lncRNA	1.475	1.4725	1.015	1.015	1	1	0.00271477	0.0267464	0	0	1_to_1	identical gene model		2	2	1	1	diff_parts_same_contig													0
Muscle	ENSG00000259251	VPS13C-DT	ENSG00000259251	ENSG00000259251	lncRNA	lncRNA	0.5	0.5	0.61	0.61	0	0	0.00271477	0.0267464	0.222222	0.222222	1_to_1	identical gene model		1;2	2;1	2	2	diff_parts_same_contig													0
Muscle	ENSG00000259252		ENSG00000259252	ENSG00000259252	lncRNA	lncRNA					0	0					1_to_1	identical gene model		3	3	1	1	diff_parts_same_contig													0
Muscle	ENSG00000259254		ENSG00000259254	ENSG00000259254	lncRNA	lncRNA					0	0					1_to_1	identical gene model		2	2	1	1														0
Muscle	ENSG00000259255		ENSG00000259255	ENSG00000259255	lncRNA	lncRNA					0	0					1_to_1	identical gene model		2	2	1	1	diff_parts_same_contig													0
Muscle	ENSG00000259256	LINC01895	ENSG00000259256	ENSG00000259256	lncRNA	lncRNA					0	0					1_to_1	identical gene model		3;5;4;2;6;6;6;4;4;4;6;5;4;5;4	6;6;3;5;2;6;4;4;6;5;4;5;4;4;4	15	15	new_contig_added, diff_parts_same_contig													0
Muscle	ENSG00000259257		ENSG00000259257	ENSG00000259257	processed_pseudogene	processed_pseudogene					0	0					1_to_1	identical gene model		1	1	1	1	diff_parts_same_contig													0
Muscle	ENSG00000259258		ENSG00000259258	ENSG00000259258	processed_pseudogene	processed_pseudogene					0	0					1_to_1	identical gene model		1	1	1	1														0
Muscle	ENSG00000259259	NPM1P42	ENSG00000259259	ENSG00000259259	processed_pseudogene	processed_pseudogene	0.365	0.365	0.365	0.365	0	0			0	0	1_to_1	identical gene model		1	1	1	1														0
Muscle	ENSG00000259261	IGHV4OR15-8	ENSG00000259261	ENSG00000259261	IG_V_gene	IG_V_gene					0	0			1		1_to_1	identical gene model		2	2	1	1	diff_parts_same_contig		Gap, Path Problem, Missing sequence, Variation, GRC Housekeeping	Gap, Path Problem, Variation, GRC Housekeeping	Low Mappability	High Signal Region								0
Muscle	ENSG00000259262	NDUFA3P4	ENSG00000259262	ENSG00000259262	processed_pseudogene	processed_pseudogene	6.085	6.08	6.085	6.08	0	0			0	0	1_to_1	identical gene model		1	1	1	1														0
Muscle	ENSG00000259265		ENSG00000259265	ENSG00000259265	lncRNA	lncRNA					0	0					1_to_1	identical gene model		2	2	1	1	diff_parts_same_contig													0
Muscle	ENSG00000259266		ENSG00000259266	ENSG00000259266	processed_pseudogene	processed_pseudogene					0	0					1_to_1	identical gene model		1	1	1	1														0
Muscle	ENSG00000259267	LINC02622	ENSG00000259267	ENSG00000259267	lncRNA	lncRNA					0	0					1_to_1	identical gene model		2;3;2;2	2;2;3;2	4	4	diff_parts_same_contig, new_contig_added			GRC Housekeeping							0	EFO_0002517	0.0025697	0
Muscle	ENSG00000259268		ENSG00000259268	ENSG00000259268	lncRNA	lncRNA					0	0					1_to_1	identical gene model		3	3	1	1											0	EFO_0005044	0.0072736	0
Muscle	ENSG00000259269		ENSG00000259269	ENSG00000259269	lncRNA	lncRNA					0	0					1_to_1	identical gene model		2;3;4;4;5;5;5;3;5;4;6;4;5;5;4;4;4;5;4;3;2	2;6;2;4;4;5;4;4;3;5;3;3;5;4;5;5;4;5;5;4;4	21	21											0	EFO_0000305	0.035864	0
Muscle	ENSG00000259270		ENSG00000259270	ENSG00000259270	processed_pseudogene	processed_pseudogene					0	0					1_to_1	identical gene model		1	1	1	1	diff_parts_same_contig		GRC Housekeeping	GRC Housekeeping										0
Muscle	ENSG00000259271	ANKRD62P1	ENSG00000259271	ENSG00000259271	transcribed_unprocessed_pseudogene	transcribed_unprocessed_pseudogene	0.25	0.25	0.25	0.25	0	0			0	0	1_to_1	identical gene model		6	6	1	1			Clone Problem	Localization Problem, Clone Problem										0
Muscle	ENSG00000259273		ENSG00000259273	ENSG00000259273	processed_pseudogene	processed_pseudogene					0	0					1_to_1	identical gene model		1	1	1	1														0
Muscle	ENSG00000259274		ENSG00000259274	ENSG00000259274	lncRNA	lncRNA					0	0					1_to_1	identical gene model		2	2	1	1	diff_parts_same_contig, new_contig_added										0	EFO_1001841	0.04976	0
Muscle	ENSG00000259275		ENSG00000259275	ENSG00000259275	lncRNA	lncRNA	0.24	0.24	0.21	0.21	0	0	0.00271477	0.0267464	0.769841	0.769841	1_to_1	identical gene model		2;2;5;3;2;2;3;2	2;2;2;3;3;5;2;2	8	8	new_contig_added, diff_parts_same_contig										0	EFO_1000044	0.040979	0
Muscle	ENSG00000259276		ENSG00000259276	ENSG00000259276	lncRNA	lncRNA					0	0					1_to_1	identical gene model		3	3	1	1											0	EFO_0002496	0.051956	0
Muscle	ENSG00000259277		ENSG00000259277	ENSG00000259277	lncRNA	lncRNA					0	0					1_to_1	identical gene model		2	2	1	1	diff_parts_same_contig		Missing sequence, Variation, Gap	Gap, Missing sequence, Variation										0
Muscle	ENSG00000259278		ENSG00000259278	ENSG00000259278	lncRNA	lncRNA	1.996	1.994	1.7	1.69	1	1	0.00271477	0.0267464	0.0464462	0.0464462	1_to_1	identical gene model		3;3	3;3	2	2											0	EFO_0000305	0.012436	0
Muscle	ENSG00000259280		ENSG00000259280	ENSG00000259280	lncRNA	lncRNA					0	0					1_to_1	identical gene model		4;3;2	4;3;2	3	3	diff_parts_same_contig		Variation	Variation							0	EFO_0001064	0.048297	0
Muscle	ENSG00000259281	LINGO1-AS2	ENSG00000259281	ENSG00000259281	lncRNA	lncRNA					0	0					1_to_1	identical gene model		3	3	1	1			Unknown	Unknown							0	EFO_0000702	0.0062662	0
Muscle	ENSG00000259282	SPATA8-AS1	ENSG00000259282	ENSG00000259282	lncRNA	lncRNA					0	0					1_to_1	identical gene model		4;3	3;4	2	2	diff_parts_same_contig													0
Muscle	ENSG00000259283		ENSG00000259283	ENSG00000259283	lncRNA	lncRNA					0	0					1_to_1	identical gene model		4	4	1	1											0	EFO_0000676	0.022685	0
Muscle	ENSG00000259284	LINC02349	ENSG00000259284	ENSG00000259284	lncRNA	lncRNA					0	0					1_to_1	identical gene model		2;2;3	2;3;2	3	3											0	EFO_0000305	0.012174	0
Muscle	ENSG00000259285	ALDH1A2-AS1	ENSG00000259285	ENSG00000259285	lncRNA	lncRNA	0.25	0.25	0.25	0.25	0	0			0.666667	0.666667	1_to_1	identical gene model		3	3	1	1	diff_parts_same_contig													0
Muscle	ENSG00000259286		ENSG00000259286	ENSG00000259286	processed_pseudogene	processed_pseudogene					0	0					1_to_1	identical gene model		1	1	1	1	diff_parts_same_contig													0
Muscle	ENSG00000259287		ENSG00000259287	ENSG00000259287	lncRNA	lncRNA	1.222	1.22	0.94	0.94	1	1	0.00271477	0.0267464	0.374603	0.374603	1_to_1	identical gene model		2	2	1	1														0
Muscle	ENSG00000259288	BUB1B-PAK6	ENSG00000259288	ENSG00000259288	protein_coding	protein_coding					0	0			1	1	1_to_1	identical gene model		6	6	1	1	diff_parts_same_contig										0	Orphanet_2678	0.050115	0
Muscle	ENSG00000259289	LINC02206	ENSG00000259289	ENSG00000259289	lncRNA	lncRNA					0	0			1	1	1_to_1	identical gene model		3	3	1	1														0
Muscle	ENSG00000259290		ENSG00000259290	ENSG00000259290	lncRNA	lncRNA					0	0					1_to_1	identical gene model		2;3	3;2	2	2	diff_parts_same_contig													0
Muscle	ENSG00000259291	ZNF710-AS1	ENSG00000259291	ENSG00000259291	lncRNA	lncRNA	57.5625	57.5312	57.5	57.5	1	1	0.00271477	0.0267464	0.271089	0.271089	1_to_1	identical gene model		2;1	1;2	2	2	diff_parts_same_contig										0	EFO_0003017	0.013623	0
Muscle	ENSG00000259293	LIPC-AS1	ENSG00000259293	ENSG00000259293	lncRNA	lncRNA	0.17	0.17	0.17	0.17	0	0			0	0	1_to_1	identical gene model		3	3	1	1	diff_parts_same_contig										0	MONDO_0005148;MONDO_0002525;EFO_0001073;HP_0003074	0.0014783	0
Muscle	ENSG00000259294		ENSG00000259294	ENSG00000259294	lncRNA	lncRNA					0	0					1_to_1	identical gene model		2	2	1	1	diff_parts_same_contig													0
Muscle	ENSG00000259295	CSPG4P12	ENSG00000259295	ENSG00000259295	transcribed_unprocessed_pseudogene	transcribed_unprocessed_pseudogene	0.73625	0.6875	0.595	0.525	1	1	0.115204	0.0657856	0.464552	0.481324	1_to_1	identical gene model		7;8	7;8	2	2	diff_parts_same_contig		GRC Housekeeping		High Signal Region									0
Muscle	ENSG00000259296		ENSG00000259296	ENSG00000259296	lncRNA	lncRNA					0	0					1_to_1	identical gene model		3	3	1	1	diff_parts_same_contig													0
Muscle	ENSG00000259299		ENSG00000259299	ENSG00000259299	processed_pseudogene	processed_pseudogene	0.418	0.418	0.31	0.31	1	1	0.00271477	0.0267464	0	0	1_to_1	identical gene model		1	1	1	1	diff_parts_same_contig		Missing sequence, Variation	Missing sequence, Variation										0
Muscle	ENSG00000259300	TUBBP8	ENSG00000259300	ENSG00000259300	processed_pseudogene	processed_pseudogene					0	0					1_to_1	identical gene model		2	2	1	1			Missing sequence, Variation	Missing sequence, Variation										0
Muscle	ENSG00000259301		ENSG00000259301	ENSG00000259301	processed_pseudogene	processed_pseudogene					0	0					1_to_1	identical gene model		1	1	1	1														0
Muscle	ENSG00000259302		ENSG00000259302	ENSG00000259302	unprocessed_pseudogene	unprocessed_pseudogene					0	0					1_to_1	identical gene model		1	1	1	1	diff_parts_same_contig		Gap, GRC Housekeeping	Gap, GRC Housekeeping	High Signal Region	High Signal Region								0
Muscle	ENSG00000259303	IGHV2OR16-5	ENSG00000259303	ENSG00000259303	IG_V_gene	IG_V_gene					0	0					1_to_1	identical gene model		2	2	1	1			Clone Problem, Path Problem, GRC Housekeeping, Localization Problem	Path Problem										0
Muscle	ENSG00000259304		ENSG00000259304	ENSG00000259304	processed_pseudogene	processed_pseudogene					0	0					1_to_1	identical gene model		1	1	1	1	diff_parts_same_contig													0
Muscle	ENSG00000259305	ZHX1-C8orf76	ENSG00000259305	ENSG00000259305	protein_coding	protein_coding	0.945	0.945	0.895	0.895	1	1	0.00271477	0.0267464	0.967743	0.967743	1_to_1	identical gene model		5;5	5;5	2	2	diff_parts_same_contig			GRC Housekeeping							0	EFO_0004980	0.043484	0
Muscle	ENSG00000259306		ENSG00000259306	ENSG00000259306	lncRNA	lncRNA					0	0					1_to_1	identical gene model		3	3	1	1			Variation	Variation							0	EFO_0003060	0.016003	0
Muscle	ENSG00000259307	PLCB2-AS1	ENSG00000259307	ENSG00000259307	lncRNA	lncRNA					0	0			1	1	1_to_1	identical gene model		2	2	1	1														0
Muscle	ENSG00000259308	FABP5P8	ENSG00000259308	ENSG00000259308	processed_pseudogene	processed_pseudogene					0	0					1_to_1	identical gene model		1	1	1	1	diff_parts_same_contig		GRC Housekeeping, Gap	GRC Housekeeping										0
Muscle	ENSG00000259309		ENSG00000259309	ENSG00000259309	lncRNA	lncRNA					0	0					1_to_1	identical gene model		3;5	3;5	2	2														0
Muscle	ENSG00000259312		ENSG00000259312	ENSG00000259312	lncRNA	lncRNA					0	0					1_to_1	identical gene model		2	2	1	1	diff_parts_same_contig													0
Muscle	ENSG00000259314		ENSG00000259314	ENSG00000259314	lncRNA	lncRNA	0.81	0.81	0.81	0.81	0	0			0	0	1_to_1	identical gene model		3	3	1	1	diff_parts_same_contig													0
Muscle	ENSG00000259315	ACTG1P17	ENSG00000259315	ENSG00000259315	transcribed_processed_pseudogene	transcribed_processed_pseudogene	1.738	1.732	0.82	0.81	1	1	0.00271477	0.0267464	0.52381	0.52381	1_to_1	identical gene model		1;2;2	2;1;2	3	3			Clone Problem, Unknown, GRC Housekeeping, Gap	Unknown, Clone Problem, GRC Housekeeping										0
Muscle	ENSG00000259316		ENSG00000259316	ENSG00000259316	protein_coding	protein_coding					0	0			1	1	1_to_1	identical gene model		2;4;13;4;8;4;5;12;5;4;4;7;4;6;5	13;12;8;5;5;4;7;6;4;4;4;4;5;4;2	15	15	new_contig_added, diff_parts_same_contig													0
Muscle	ENSG00000259317		ENSG00000259317	ENSG00000259317	unprocessed_pseudogene	unprocessed_pseudogene					0	0					1_to_1	identical gene model		2	2	1	1	diff_parts_same_contig													0
Muscle	ENSG00000259318	HMGN1P1	ENSG00000259318	ENSG00000259318	processed_pseudogene	processed_pseudogene	3.625	3.625	2.535	2.535	1	1	0.00271477	0.0267464	0	0	1_to_1	identical gene model		1	1	1	1	diff_parts_same_contig													0
Muscle	ENSG00000259319	JDP2-AS1	ENSG00000259319	ENSG00000259319	lncRNA	lncRNA	3.71125	3.70875	2.775	2.775	1	1	0.00271477	0.0267464	0.156197	0.156197	1_to_1	identical gene model		2;1	1;2	2	2	diff_parts_same_contig										0	EFO_0000519	0.019159	0
Muscle	ENSG00000259320		ENSG00000259320	ENSG00000259320	lncRNA	lncRNA					0	0					1_to_1	identical gene model		2;3;3;2;2	3;3;2;2;2	5	5														0
Muscle	ENSG00000259321		ENSG00000259321	ENSG00000259321	lncRNA	lncRNA	1.27	1.26833	1.37	1.365	1	1	0.00271477	0.0267464	0.352381	0.352381	1_to_1	identical gene model		2	2	1	1	diff_parts_same_contig		Variation	Variation							0	HP_0100806	0.0015554	0
Muscle	ENSG00000259322		ENSG00000259322	ENSG00000259322	lncRNA	lncRNA	1.3925	1.39	1.26	1.26	1	1	0.00271477	0.0267464	0	0	1_to_1	identical gene model		2	2	1	1	diff_parts_same_contig										0	EFO_0000365	0.040979	0
Muscle	ENSG00000259324	OR11K1BP	ENSG00000259324	ENSG00000259324	unprocessed_pseudogene	unprocessed_pseudogene					0	0					1_to_1	exon_count_diff		4	1	1	1	new_contig_added		Gap, Path Problem, Missing sequence, Localization Problem, Variation, GRC Housekeeping	Path Problem, Gap, Variation, GRC Housekeeping	High Signal Region	High Signal Region								0
Muscle	ENSG00000259326		ENSG00000259326	ENSG00000259326	lncRNA	lncRNA	0.316667	0.316667	0.285	0.285	1	1	0.00271477	0.0267464	0	0	1_to_1	identical gene model		1	1	1	1											0	EFO_0000365	0.040247	0
Muscle	ENSG00000259327		ENSG00000259327	ENSG00000259327	lncRNA	lncRNA					0	0			1	1	1_to_1	identical gene model		2	2	1	1	diff_parts_same_contig													0
Muscle	ENSG00000259330	INAFM2	ENSG00000259330	ENSG00000259330	protein_coding	protein_coding	9.5525	9.54375	9.04	9.04	1	1	0.00271477	0.0267464	0.278613	0.278613	1_to_1	identical gene model		2;1	1;2	2	2	diff_parts_same_contig		Variation	Variation							0	MONDO_0005148	0.24382	0
Muscle	ENSG00000259331		ENSG00000259331	ENSG00000259331	lncRNA	lncRNA					0	0					1_to_1	identical gene model		2	2	1	1											0	EFO_0000365	0.040979	0
Muscle	ENSG00000259332	ST20-MTHFS	ENSG00000259332	ENSG00000259332	protein_coding	protein_coding	0.54	0.54	0.54	0.54	0	0			0.998853	0.998853	1_to_1	identical gene model		4;3;4	4;4;3	3	3	diff_parts_same_contig										0	EFO_0004842	0.39165	0
Muscle	ENSG00000259333		ENSG00000259333	ENSG00000259333	unprocessed_pseudogene	unprocessed_pseudogene					0	0					1_to_1	identical gene model		1	1	1	1	diff_parts_same_contig		Path Problem, Gap	Gap										0
Muscle	ENSG00000259334	LINC00596	ENSG00000259334	ENSG00000259334	lncRNA	lncRNA					0	0					1_to_1	identical gene model		3	3	1	1	new_contig_added, diff_parts_same_contig		Clone Problem	Clone Problem										0
Muscle	ENSG00000259335	HNRNPMP1	ENSG00000259335	ENSG00000259335	processed_pseudogene	processed_pseudogene					0	0					1_to_1	identical gene model		1	1	1	1														0
Muscle	ENSG00000259336		ENSG00000259336	ENSG00000259336	lncRNA	lncRNA	0.876667	0.873333	0.19	0.19	0	0	0.00271477	0.0267464	0	0	1_to_1	identical gene model		2	2	1	1											0	EFO_1000044	0.03732	0
Muscle	ENSG00000259337	IGHV1OR15-2	ENSG00000259337	ENSG00000259337	IG_V_pseudogene	IG_V_pseudogene					0	0					1_to_1	identical gene model		2	2	1	1			Path Problem	Path Problem										0
Muscle	ENSG00000259338	H3P39	ENSG00000259338	ENSG00000259338	processed_pseudogene	processed_pseudogene	1.17	1.17	1.17	1.17	0	0			0	0	1_to_1	identical gene model		1	1	1	1	diff_parts_same_contig										0	OBI_1110021;EFO_0000544	0.0082772	0
Muscle	ENSG00000259339	TGIF1P1	ENSG00000259339	ENSG00000259339	processed_pseudogene	processed_pseudogene					0	0					1_to_1	identical gene model		1	1	1	1	diff_parts_same_contig													0
Muscle	ENSG00000259340		ENSG00000259340	ENSG00000259340	processed_pseudogene	processed_pseudogene					0	0					1_to_1	identical gene model		1	1	1	1														0
Muscle	ENSG00000259341		ENSG00000259341	ENSG00000259341	lncRNA	lncRNA	0.13	0.13	0.13	0.13	0	0	0.00271477	0.0267464	0	0	1_to_1	identical gene model		2;1	1;2	2	2	diff_parts_same_contig										0	HP_0001636	0.0015794	0
Muscle	ENSG00000259342		ENSG00000259342	ENSG00000259342	lncRNA	lncRNA	0.71	0.7	0.71	0.7	0	0			0	0	1_to_1	identical gene model		3	3	1	1											0	EFO_0003060	0.02318	0
Muscle	ENSG00000259343	TMC3-AS1	ENSG00000259343	ENSG00000259343	lncRNA	lncRNA	0.35	0.35	0.35	0.35	0	0			0.5	0.5	1_to_1	identical gene model		2;5;8;7;2;5;3;8;4;5;3;7;7;7;7;7	7;5;7;3;5;8;2;8;7;7;7;7;4;5;2;3	16	16	new_contig_added, diff_parts_same_contig										0	EFO_1001056	0.0025412	0
Muscle	ENSG00000259345		ENSG00000259345	ENSG00000259345	lncRNA	lncRNA	0.366667	0.366667	0.28	0.28	0	0	0.00271477	0.0267464	0.25	0.25	1_to_1	identical gene model		3;2;2;8;4;2;6;3;2	8;6;4;3;3;2;2;2;2	9	9											0	EFO_0000305	0.044638	0
Muscle	ENSG00000259346		ENSG00000259346	ENSG00000259346	processed_pseudogene	processed_pseudogene					0	0					1_to_1	identical gene model		1	1	1	1														0
Muscle	ENSG00000259347		ENSG00000259347	ENSG00000259347	lncRNA	lncRNA	0.336667	0.336667	0.25	0.25	0	0	0.00271477	0.0267464	0.314286	0.314286	1_to_1	identical gene model		5;4;3;3;5;6;5	5;6;5;5;4;3;3	7	7											0	EFO_0000384	0.033645	0
Muscle	ENSG00000259349	APPBP2-DT	ENSG00000259349	ENSG00000259349	lncRNA	lncRNA	0.51	0.51	0.51	0.51	0	0			0	0	1_to_1	identical gene model		3;5;1	5;3;1	3	3			GRC Housekeeping, Path Problem, Gap	GRC Housekeeping, Gap							0	EFO_0000702	0.0043548	0
Muscle	ENSG00000259350		ENSG00000259350	ENSG00000259350	processed_pseudogene	processed_pseudogene					0	0					1_to_1	identical gene model		2	2	1	1														0
Muscle	ENSG00000259351		ENSG00000259351	ENSG00000259351	lncRNA	lncRNA	1.19	1.186	0.89	0.89	1	1	0.00271477	0.0267464	0	0	1_to_1	identical gene model		4	4	1	1	diff_parts_same_contig										0	EFO_0000305	0.03732	0
Muscle	ENSG00000259352		ENSG00000259352	ENSG00000259352	lncRNA	lncRNA					0	0			1	1	1_to_1	identical gene model		2	2	1	1											0	EFO_0000729	0.0025626	0
Muscle	ENSG00000259353		ENSG00000259353	ENSG00000259353	lncRNA	lncRNA	1.055	1.055	1.055	1.055	0	0			0	0	1_to_1	identical gene model		2	2	1	1														0
Muscle	ENSG00000259354		ENSG00000259354	ENSG00000259354	lncRNA	lncRNA	0.38	0.38	0.38	0.38	0	0			0	0	1_to_1	identical gene model		5;2;2;4;5	2;5;5;4;2	5	5											0	EFO_0002617	0.011967	0
Muscle	ENSG00000259356		ENSG00000259356	ENSG00000259356	lncRNA	lncRNA	0.18	0.18	0.18	0.18	0	0			0	0	1_to_1	identical gene model		2	2	1	1											0	MONDO_0018531	0.02226	0
Muscle	ENSG00000259357		ENSG00000259357	ENSG00000259357	lncRNA	lncRNA					0	0			1	1	1_to_1	identical gene model		2;2	2;2	2	2			GRC Housekeeping											0
Muscle	ENSG00000259358	DEPDC1P1	ENSG00000259358	ENSG00000259358	processed_pseudogene	processed_pseudogene					0	0					1_to_1	identical gene model		1	1	1	1	diff_parts_same_contig		Missing sequence, Variation	Missing sequence, Variation										0
Muscle	ENSG00000259359		ENSG00000259359	ENSG00000259359	lncRNA	lncRNA					0	0			1	1	1_to_1	identical gene model		2;3;2	2;3;2	3	3	diff_parts_same_contig										0	EFO_1000044	0.038052	0
Muscle	ENSG00000259360		ENSG00000259360	ENSG00000259360	lncRNA	lncRNA					0	0					1_to_1	identical gene model		2	2	1	1	diff_parts_same_contig										0	EFO_0000702	0.0082478	0
Muscle	ENSG00000259361	LINC00927	ENSG00000259361	ENSG00000259361	lncRNA	lncRNA					0	0					1_to_1	identical gene model		3;3;3;2;2;2	3;3;2;2;2;3	6	6	diff_parts_same_contig										0	EFO_1000044	0.034046	0
Muscle	ENSG00000259362		ENSG00000259362	ENSG00000259362	lncRNA	lncRNA	0.1	0.1	0.1	0.1	0	0			0	0	1_to_1	identical gene model		2	2	1	1											0	EFO_0000365	0.044638	0
Muscle	ENSG00000259363		ENSG00000259363	ENSG00000259363	lncRNA	lncRNA	1.13125	1.13125	0.97	0.97	1	1	0.00271477	0.0267464	0.658069	0.658069	1_to_1	identical gene model		4;5;4;1;4;3;4;4;4;2;3;5;3;5;5;5;4	5;4;3;4;4;4;5;5;3;4;4;4;5;3;2;5;1	17	17	diff_parts_same_contig													0
Muscle	ENSG00000259364		ENSG00000259364	ENSG00000259364	lncRNA	lncRNA					0	0					1_to_1	identical gene model		3	3	1	1	diff_parts_same_contig		Variation	Variation										0
Muscle	ENSG00000259365		ENSG00000259365	ENSG00000259365	lncRNA	lncRNA					0	0					1_to_1	identical gene model		2	2	1	1	diff_parts_same_contig													0
Muscle	ENSG00000259366		ENSG00000259366	ENSG00000259366	lncRNA	lncRNA	3.18286	3.18286	2.21	2.21	1	1	0.00271477	0.0267464	0	0	1_to_1	identical gene model		2	2	1	1	diff_parts_same_contig													0
Muscle	ENSG00000259367	AKAP13-AS1	ENSG00000259367	ENSG00000259367	lncRNA	lncRNA	0.41	0.41	0.41	0.41	0	0			0.75	0.75	1_to_1	identical gene model		2	2	1	1														0
Muscle	ENSG00000259368		ENSG00000259368	ENSG00000259368	lncRNA	lncRNA					0	0			1	1	1_to_1	identical gene model		2	2	1	1	diff_parts_same_contig		Variation	Variation										0
Muscle	ENSG00000259369		ENSG00000259369	ENSG00000259369	processed_pseudogene	processed_pseudogene					0	0					1_to_1	identical gene model		1	1	1	1														0
Muscle	ENSG00000259370		ENSG00000259370	ENSG00000259370	lncRNA	lncRNA	0.135	0.135	0.135	0.135	0	0	0.00271477	0.0267464	0.721199	0.721199	1_to_1	identical gene model		4;4;2;2	2;4;2;4	4	4											0	HP_0001636	0.013039	0
Muscle	ENSG00000259371		ENSG00000259371	ENSG00000259371	protein_coding	protein_coding	0.4	0.4	0.4	0.4	0	0			0.997863	0.997863	1_to_1	identical gene model		4	4	1	1	diff_parts_same_contig		Variation	Variation										0
Muscle	ENSG00000259374	NDUFB4P11	ENSG00000259374	ENSG00000259374	transcribed_processed_pseudogene	transcribed_processed_pseudogene	1.035	1.035	1.035	1.035	0	0			0	0	1_to_1	identical gene model		1;1	1;1	2	2														0
Muscle	ENSG00000259375		ENSG00000259375	ENSG00000259375	lncRNA	lncRNA					0	0			1	1	1_to_1	identical gene model		2	2	1	1														0
Muscle	ENSG00000259376		ENSG00000259376	ENSG00000259376	lncRNA	lncRNA					0	0					1_to_1	identical gene model		2	2	1	1											0	MONDO_0100096	0.011152	0
Muscle	ENSG00000259377		ENSG00000259377	ENSG00000259377	lncRNA	lncRNA					0	0					1_to_1	identical gene model		2	2	1	1	diff_parts_same_contig													0
Muscle	ENSG00000259378	DCAF13P3	ENSG00000259378	ENSG00000259378	processed_pseudogene	processed_pseudogene	0.17	0.17	0.17	0.17	0	0			0	0	1_to_1	identical gene model		1	1	1	1														0
Muscle	ENSG00000259379	MTND5P32	ENSG00000259379	ENSG00000259379	processed_pseudogene	processed_pseudogene					0	0					1_to_1	identical gene model		1	1	1	1														0
Muscle	ENSG00000259380	LINC02895	ENSG00000259380	ENSG00000259380	lncRNA	lncRNA					0	0					1_to_1	identical gene model		3;4;2;4	4;3;4;2	4	4	new_contig_added, diff_parts_same_contig													0
Muscle	ENSG00000259381		ENSG00000259381	ENSG00000259381	processed_pseudogene	processed_pseudogene	0.175	0.175	0.175	0.175	0	0			0	0	1_to_1	identical gene model		1	1	1	1	diff_parts_same_contig													0
Muscle	ENSG00000259383		ENSG00000259383	ENSG00000259383	lncRNA	lncRNA					0	0					1_to_1	identical gene model		2	2	1	1			Path Problem, Gap, Missing sequence, Localization Problem	Gap, Path Problem, GRC Housekeeping	High Signal Region	High Signal Region					0	EFO_0000326	0.0048298	0
Muscle	ENSG00000259384	GH1	ENSG00000259384	ENSG00000259384	protein_coding	protein_coding					0	0			1	1	1_to_1	identical gene model		5;3;4;5;3;2	4;5;3;5;2;3	6	6			Path Problem, Gap	Gap			1	Growth hormone deficiency, isolated, type IA;Growth hormone deficiency, isolated, type IB;Growth hormone deficiency, isolated, type II;Kowarski syndrome	3;3;3;3	known_molec_cause;known_molec_cause;known_molec_cause;known_molec_cause	0	Orphanet_631	0.7288	0
Muscle	ENSG00000259385		ENSG00000259385	ENSG00000259385	lncRNA	lncRNA					0	0					1_to_1	identical gene model		2	2	1	1	diff_parts_same_contig													0
Muscle	ENSG00000259388		ENSG00000259388	ENSG00000259388	processed_pseudogene	processed_pseudogene	0.12	0.12	0.12	0.12	0	0			0.75	0.75	1_to_1	identical gene model		1	1	1	1	diff_parts_same_contig													0
Muscle	ENSG00000259389	H3P38	ENSG00000259389	ENSG00000259389	processed_pseudogene	processed_pseudogene					0	0					1_to_1	identical gene model		1	1	1	1														0
Muscle	ENSG00000259390		ENSG00000259390	ENSG00000259390	lncRNA	lncRNA					0	0					1_to_1	identical gene model		4;4	4;4	2	2											0	EFO_0000305	0.024476	0
Muscle	ENSG00000259392		ENSG00000259392	ENSG00000259392	transcribed_processed_pseudogene	transcribed_processed_pseudogene					0	0					1_to_1	identical gene model		1	1	1	1			Missing sequence, Variation	Missing sequence, Variation										0
Muscle	ENSG00000259393		ENSG00000259393	ENSG00000259393	processed_pseudogene	processed_pseudogene					0	0					1_to_1	identical gene model		1	1	1	1														0
Muscle	ENSG00000259394		ENSG00000259394	ENSG00000259394	processed_pseudogene	processed_pseudogene					0	0					1_to_1	identical gene model		1	1	1	1	diff_parts_same_contig													0
Muscle	ENSG00000259395		ENSG00000259395	ENSG00000259395	lncRNA	lncRNA					0	0					1_to_1	identical gene model		1	1	1	1														0
Muscle	ENSG00000259396		ENSG00000259396	ENSG00000259396	lncRNA	lncRNA					0	0					1_to_1	identical gene model		2	2	1	1											0	EFO_0000702	0.0097444	0
Muscle	ENSG00000259397		ENSG00000259397	ENSG00000259397	processed_pseudogene	processed_pseudogene	0.32	0.32	0.32	0.32	0	0			0	0	1_to_1	identical gene model		1	1	1	1														0
Muscle	ENSG00000259398		ENSG00000259398	ENSG00000259398	lncRNA	lncRNA					0	0					1_to_1	identical gene model		2	2	1	1	diff_parts_same_contig										0	EFO_0000729	0.0023907	0
Muscle	ENSG00000259399	TGIF2-RAB5IF	ENSG00000259399	ENSG00000259399	protein_coding	protein_coding	0.46	0.46	0.46	0.46	0	0			0.99952	0.99952	1_to_1	identical gene model		5	5	1	1	diff_parts_same_contig										0	EFO_0004273;EFO_0003847;HP_0000256;HP_0000316;HP_0000347;HP_0000892;HP_0000902;HP_0000925;HP_0001249	0.33262	0
Muscle	ENSG00000259402		ENSG00000259402	ENSG00000259402	lncRNA	lncRNA					0	0					1_to_1	identical gene model		2	2	1	1														0
Muscle	ENSG00000259403		ENSG00000259403	ENSG00000259403	lncRNA	lncRNA					0	0					1_to_1	identical gene model		4;3	3;4	2	2	diff_parts_same_contig													0
Muscle	ENSG00000259404	EFL1P1	ENSG00000259404	ENSG00000259404	transcribed_unprocessed_pseudogene	transcribed_unprocessed_pseudogene	0.13	0.13	0.13	0.13	0	0			0.928571	0.928571	1_to_1	identical gene model		6;3;5;14	6;14;3;5	4	4	new_contig_added, diff_parts_same_contig		GRC Housekeeping, Gap	GRC Housekeeping										0
Muscle	ENSG00000259405	ISCA1P4	ENSG00000259405	ENSG00000259405	processed_pseudogene	processed_pseudogene					0	0					1_to_1	identical gene model		1	1	1	1														0
Muscle	ENSG00000259407		ENSG00000259407	ENSG00000259407	lncRNA	lncRNA	1.50875	1.505	1.05	1.05	1	1	0.00271477	0.0267464	0.68427	0.68427	1_to_1	identical gene model		3	3	1	1	diff_parts_same_contig													0
Muscle	ENSG00000259408		ENSG00000259408	ENSG00000259408	lncRNA	lncRNA	0.505	0.505	0.37	0.37	1	1	0.00271477	0.0267464	0.0833333	0.0833333	1_to_1	identical gene model		3	3	1	1														0
Muscle	ENSG00000259409	BMF-AS1	ENSG00000259409	ENSG00000259409	lncRNA	lncRNA					0	0			1	1	1_to_1	identical gene model		2	2	1	1	diff_parts_same_contig													0
Muscle	ENSG00000259410		ENSG00000259410	ENSG00000259410	lncRNA	lncRNA					0	0					1_to_1	identical gene model		3;2	3;2	2	2	new_contig_added, diff_parts_same_contig													0
Muscle	ENSG00000259411	HNRNPA1P45	ENSG00000259411	ENSG00000259411	processed_pseudogene	processed_pseudogene					0	0					1_to_1	identical gene model		1	1	1	1	diff_parts_same_contig													0
Muscle	ENSG00000259413		ENSG00000259413	ENSG00000259413	processed_pseudogene	processed_pseudogene					0	0					1_to_1	identical gene model		1	1	1	1	diff_parts_same_contig													0
Muscle	ENSG00000259414		ENSG00000259414	ENSG00000259414	pseudogene	unprocessed_pseudogene		0.32		0.32	0	0			1	0.958333	1_to_1	identical gene model	0.998384	4	4	1	1	new_contig_added, diff_parts_same_contig		Variation, Gap, Path Problem, Missing sequence, GRC Housekeeping	Path Problem, Gap, GRC Housekeeping	High Signal Region	High Signal Region								0
Muscle	ENSG00000259415		ENSG00000259415	ENSG00000259415	lncRNA	lncRNA					0	0					1_to_1	identical gene model		2	2	1	1	diff_parts_same_contig		GRC Housekeeping	GRC Housekeeping										0
Muscle	ENSG00000259416	LINC02883	ENSG00000259416	ENSG00000259416	lncRNA	lncRNA	0.623333	0.623333	0.57	0.57	0	0	0.00271477	0.0267464	0	0	1_to_1	identical gene model		3	3	1	1	diff_parts_same_contig													0
Muscle	ENSG00000259417	CTXND1	ENSG00000259417	ENSG00000259417	protein_coding	protein_coding	0.3525	0.35125	0.28	0.28	1	1	0.00271477	0.0267464	0	0	1_to_1	identical gene model		3	3	1	1											0	EFO_0006882	0.31778	0
Muscle	ENSG00000259418		ENSG00000259418	ENSG00000259418	lncRNA	lncRNA					0	0					1_to_1	identical gene model		4	4	1	1	diff_parts_same_contig													0
Muscle	ENSG00000259419	HNRNPCP3	ENSG00000259419	ENSG00000259419	processed_pseudogene	processed_pseudogene	0.13	0.13	0.13	0.13	0	0			0	0	1_to_1	identical gene model		1	1	1	1	diff_parts_same_contig													0
Muscle	ENSG00000259420		ENSG00000259420	ENSG00000259420	lncRNA	lncRNA	0.5	0.5	0.49	0.49	0	0	0.00271477	0.0267464	0.25	0.25	1_to_1	identical gene model		3;4	3;4	2	2														0
Muscle	ENSG00000259421		ENSG00000259421	ENSG00000259421	unprocessed_pseudogene	unprocessed_pseudogene					0	0					1_to_1	identical gene model		1	1	1	1	diff_parts_same_contig		Variation, Clone Problem	Variation, Clone Problem										0
Muscle	ENSG00000259422		ENSG00000259422	ENSG00000259422	lncRNA	lncRNA	0.246667	0.246667	0.21	0.21	0	0	0.00271477	0.0267464	0	0	1_to_1	identical gene model		3	3	1	1	diff_parts_same_contig													0
Muscle	ENSG00000259423		ENSG00000259423	ENSG00000259423	lncRNA	lncRNA					0	0					1_to_1	identical gene model		5;2;3;2	2;3;5;2	4	4											0	EFO_0000305	0.014547	0
Muscle	ENSG00000259424	IRAIN	ENSG00000259424	ENSG00000259424	lncRNA	lncRNA					0	0					1_to_1	identical gene model		2	2	1	1											0	MONDO_0002358	0.073916	0
Muscle	ENSG00000259425		ENSG00000259425	ENSG00000259425	transcribed_unprocessed_pseudogene	transcribed_unprocessed_pseudogene	4.64	4.64	4.64	4.64	0	0			0	0	1_to_1	identical gene model		6;5;2;7	7;6;5;2	4	4	diff_parts_same_contig		Path Problem, Missing sequence, GRC Housekeeping, Gap	GRC Housekeeping, Path Problem, Gap										0
Muscle	ENSG00000259426	KIF23-AS1	ENSG00000259426	ENSG00000259426	lncRNA	lncRNA					0	0			1	1	1_to_1	identical gene model		2;3;2;2;2;2	3;2;2;2;2;2	6	6											0	EFO_0000641	0.0021502	0
Muscle	ENSG00000259427	DPPA5P2	ENSG00000259427	ENSG00000259427	transcribed_processed_pseudogene	transcribed_processed_pseudogene					0	0					1_to_1	identical gene model		1	1	1	1														0
Muscle	ENSG00000259428	HMGB3P26	ENSG00000259428	ENSG00000259428	processed_pseudogene	processed_pseudogene					0	0					1_to_1	identical gene model		1	1	1	1	diff_parts_same_contig													0
Muscle	ENSG00000259429	UBE2Q2P2	ENSG00000259429	ENSG00000259429	transcribed_unprocessed_pseudogene	transcribed_unprocessed_pseudogene	4.29833	4.285	4.67	4.775	1	1	-0.015334	0.442786	0.372619	0.372619	1_to_1	exon_count_diff		5;2;8;8	5;8;2;5	4	4	new_contig_added		Variation, Unknown, GRC Housekeeping, Gap	Unknown, GRC Housekeeping	High Signal Region	High Signal Region								0
Muscle	ENSG00000259430	CERS3-AS1	ENSG00000259430	ENSG00000259430	lncRNA	lncRNA	4.97667	4.96333	0.91	0.91	0	0	0.00271477	0.0267464	0	0	1_to_1	identical gene model		4;3;3	3;3;4	3	3											0	EFO_0000305	0.03477	0
Muscle	ENSG00000259431	THTPA	ENSG00000259431	ENSG00000259431	protein_coding	protein_coding	10.2257	10.2214	10.84	10.84	1	1	0.00271477	0.0267464	0.973464	0.973464	1_to_1	identical gene model		2;3;2;3;2;3;2;2	2;3;2;2;3;3;2;2	8	8	diff_parts_same_contig										0	EFO_0009700	0.045358	0
Muscle	ENSG00000259432		ENSG00000259432	ENSG00000259432	lncRNA	lncRNA					0	0					1_to_1	identical gene model		3	3	1	1											0	EFO_0000365	0.039515	0
Muscle	ENSG00000259433		ENSG00000259433	ENSG00000259433	processed_pseudogene	processed_pseudogene	0.295	0.295	0.295	0.295	0	0	0.00271477	0.0267464	0	0	1_to_1	identical gene model		1	1	1	1	diff_parts_same_contig													0
Muscle	ENSG00000259434		ENSG00000259434	ENSG00000259434	lncRNA	lncRNA					0	0			1	1	1_to_1	identical gene model		5;4;4;3	4;5;3;4	4	4														0
Muscle	ENSG00000259435	OR4N3P	ENSG00000259435	ENSG00000259435	transcribed_unprocessed_pseudogene	transcribed_unprocessed_pseudogene					0	0					1_to_1	identical gene model		1	1	1	1	diff_parts_same_contig	yes	Gap, Path Problem, Missing sequence, Localization Problem, Variation, GRC Housekeeping	Path Problem, Gap, Variation, GRC Housekeeping	Low Mappability	High Signal Region								0
Muscle	ENSG00000259436		ENSG00000259436	ENSG00000259436	lncRNA	lncRNA	0.246667	0.245	0.135	0.135	1	1	0.00271477	0.0267464	0	0	1_to_1	identical gene model		2	2	1	1											0	EFO_0000182	0.00688	0
Muscle	ENSG00000259437		ENSG00000259437	ENSG00000259437	lncRNA	lncRNA					0	0			1	1	1_to_1	identical gene model		2	2	1	1														0
Muscle	ENSG00000259438	MAPK6-DT	ENSG00000259438	ENSG00000259438	lncRNA	lncRNA	0.29	0.29	0.28	0.28	0	0	0.00271477	0.0267464	0	0	1_to_1	identical gene model		2	2	1	1	diff_parts_same_contig										0	EFO_1001513	0.0022175	0
Muscle	ENSG00000259439	LINC01833	ENSG00000259439	ENSG00000259439	lncRNA	lncRNA					0	0					1_to_1	identical gene model		2;2;2;3;2	2;2;2;2;3	5	5											0	EFO_0003060	0.055614	0
Muscle	ENSG00000259440	NPM1P43	ENSG00000259440	ENSG00000259440	processed_pseudogene	processed_pseudogene	0.6	0.6	0.6	0.6	0	0			0	0	1_to_1	identical gene model		2	2	1	1														0
Muscle	ENSG00000259441	MRPL15P1	ENSG00000259441	ENSG00000259441	processed_pseudogene	processed_pseudogene					0	0					1_to_1	identical gene model		2	2	1	1														0
Muscle	ENSG00000259442		ENSG00000259442	ENSG00000259442	lncRNA	lncRNA					0	0			1	1	1_to_1	identical gene model		2	2	1	1			Clone Problem, Unknown, GRC Housekeeping, Gap	Unknown, Clone Problem, GRC Housekeeping							0	EFO_0000365	0.040979	0
Muscle	ENSG00000259443		ENSG00000259443	ENSG00000259443	lncRNA	lncRNA					0	0			1	1	1_to_1	identical gene model		2	2	1	1			Path Problem, Gap, Missing sequence, Localization Problem	Gap, Path Problem, GRC Housekeeping	High Signal Region	High Signal Region								0
Muscle	ENSG00000259444		ENSG00000259444	ENSG00000259444	lncRNA	lncRNA	1.48	1.48	1.48	1.48	0	0			0	0	1_to_1	identical gene model		2	2	1	1														0
Muscle	ENSG00000259446	RYR3-DT	ENSG00000259446	ENSG00000259446	lncRNA	lncRNA	1.375	1.375	1.375	1.375	0	0			0.742857	0.742857	1_to_1	identical gene model		3;3;2;3	2;3;3;3	4	4											0	EFO_0005842	0.0059267	0
Muscle	ENSG00000259447		ENSG00000259447	ENSG00000259447	lncRNA	lncRNA					0	0					1_to_1	identical gene model		2;3	2;3	2	2											0	EFO_0000305	0.027807	0
Muscle	ENSG00000259448	LINC02352	ENSG00000259448	ENSG00000259448	lncRNA	lncRNA	0.826	0.824	0.85	0.85	1	1	0.00271477	0.0267464	0.561111	0.561111	1_to_1	identical gene model		2;2;2	2;2;2	3	3			Missing sequence, Variation	Missing sequence, Variation										0
Muscle	ENSG00000259449	NIFKP8	ENSG00000259449	ENSG00000259449	processed_pseudogene	processed_pseudogene					0	0					1_to_1	identical gene model		1	1	1	1	diff_parts_same_contig		GRC Housekeeping	GRC Housekeeping										0
Muscle	ENSG00000259452		ENSG00000259452	ENSG00000259452	processed_pseudogene	processed_pseudogene					0	0					1_to_1	identical gene model		1	1	1	1														0
Muscle	ENSG00000259453		ENSG00000259453	ENSG00000259453	lncRNA	lncRNA	1.02	1.02	1.02	1.02	0	0			0	0	1_to_1	identical gene model		2	2	1	1											0	EFO_0002496	0.04976	0
Muscle	ENSG00000259454	WBP1LP5	ENSG00000259454	ENSG00000259454	processed_pseudogene	processed_pseudogene					0	0					1_to_1	identical gene model		1	1	1	1					High Signal Region									0
Muscle	ENSG00000259456	ADNP-AS1	ENSG00000259456	ENSG00000259456	lncRNA	lncRNA	0.535	0.535	0.435	0.435	1	1	0.00271477	0.0267464	0.920682	0.920682	1_to_1	identical gene model		3;3;4;4	3;3;4;4	4	4	diff_parts_same_contig										0	EFO_0000729	0.0034464	0
Muscle	ENSG00000259457		ENSG00000259457	ENSG00000259457	lncRNA	lncRNA					0	0					1_to_1	identical gene model		2	2	1	1											0	EFO_0001663	0.0031979	0
Muscle	ENSG00000259458	MGC15885	ENSG00000259458	ENSG00000259458	lncRNA	lncRNA	0.216667	0.216667	0.18	0.18	0	0	0.00271477	0.0267464	0.25	0.25	1_to_1	identical gene model		3;3	3;3	2	2	diff_parts_same_contig										0	EFO_0000305	0.011736	0
Muscle	ENSG00000259459	LINC02568	ENSG00000259459	ENSG00000259459	lncRNA	lncRNA					0	0					1_to_1	identical gene model		6;7;7	6;7;7	3	3	diff_parts_same_contig										0	EFO_0000365	0.021731	0
Muscle	ENSG00000259460		ENSG00000259460	ENSG00000259460	lncRNA	lncRNA	0.65	0.65	0.65	0.65	0	0			0.5	0.5	1_to_1	identical gene model		2	2	1	1														0
Muscle	ENSG00000259461	ANP32BP3	ENSG00000259461	ENSG00000259461	processed_pseudogene	processed_pseudogene					0	0					1_to_1	identical gene model		1	1	1	1	diff_parts_same_contig													0
Muscle	ENSG00000259462	CPEB1-AS1	ENSG00000259462	ENSG00000259462	lncRNA	lncRNA	0.26	0.26	0.26	0.26	0	0	0.00271477	0.0267464	0	0	1_to_1	identical gene model		4;1;3	4;3;1	3	3	diff_parts_same_contig, new_contig_added		Clone Problem, Unknown, GRC Housekeeping, Gap	Unknown, Clone Problem, GRC Housekeeping										0
Muscle	ENSG00000259463		ENSG00000259463	ENSG00000259463	lncRNA	lncRNA					0	0					1_to_1	identical gene model		2	2	1	1														0
Muscle	ENSG00000259464	SNRPCP18	ENSG00000259464	ENSG00000259464	processed_pseudogene	processed_pseudogene					0	0					1_to_1	identical gene model		1	1	1	1														0
Muscle	ENSG00000259465	AHCYP7	ENSG00000259465	ENSG00000259465	processed_pseudogene	processed_pseudogene					0	0					1_to_1	identical gene model		1	1	1	1	diff_parts_same_contig													0
Muscle	ENSG00000259466	NPM1P47	ENSG00000259466	ENSG00000259466	processed_pseudogene	processed_pseudogene					0	0					1_to_1	identical gene model		1	1	1	1	diff_parts_same_contig													0
Muscle	ENSG00000259467	NDUFAF4P1	ENSG00000259467	ENSG00000259467	processed_pseudogene	processed_pseudogene					0	0					1_to_1	identical gene model		1	1	1	1														0
Muscle	ENSG00000259468		ENSG00000259468	ENSG00000259468	lncRNA	lncRNA					0	0					1_to_1	identical gene model		2	2	1	1														0
Muscle	ENSG00000259469		ENSG00000259469	ENSG00000259469	lncRNA	lncRNA	1.04	1.04	1.04	1.04	0	0			0	0	1_to_1	identical gene model		2	2	1	1	diff_parts_same_contig										0	EFO_0000365	0.037668	0
Muscle	ENSG00000259470	KRT8P9	ENSG00000259470	ENSG00000259470	processed_pseudogene	processed_pseudogene	0.23	0.23	0.23	0.23	0	0			0	0	1_to_1	identical gene model		1	1	1	1	diff_parts_same_contig													0
Muscle	ENSG00000259471	LINC01169	ENSG00000259471	ENSG00000259471	lncRNA	lncRNA					0	0					1_to_1	identical gene model		5	5	1	1	new_contig_added, diff_parts_same_contig										0	MONDO_0100096	0.019182	0
Muscle	ENSG00000259473	LINC02205	ENSG00000259473	ENSG00000259473	lncRNA	lncRNA					0	0					1_to_1	identical gene model		2	2	1	1														0
Muscle	ENSG00000259474		ENSG00000259474	ENSG00000259474	lncRNA	lncRNA					0	0					1_to_1	identical gene model		2	2	1	1	diff_parts_same_contig										0	EFO_0000305	0.038784	0
Muscle	ENSG00000259475	SYNM-AS1	ENSG00000259475	ENSG00000259475	lncRNA	lncRNA	0.542	0.542	0.5	0.5	1	1	0.00271477	0.0267464	0	0	1_to_1	identical gene model		4	4	1	1	new_contig_added, diff_parts_same_contig		Clone Problem	Clone Problem										0
Muscle	ENSG00000259476		ENSG00000259476	ENSG00000259476	lncRNA	lncRNA					0	0					1_to_1	identical gene model		2	2	1	1	diff_parts_same_contig										0	EFO_0000305	0.013713	0
Muscle	ENSG00000259477		ENSG00000259477	ENSG00000259477	processed_pseudogene	processed_pseudogene					0	0					1_to_1	identical gene model		1	1	1	1														0
Muscle	ENSG00000259478		ENSG00000259478	ENSG00000259478	lncRNA	lncRNA					0	0					1_to_1	identical gene model		4	4	1	1			Gap	Gap							0	EFO_0005842	0.0050201	0
Muscle	ENSG00000259479	SORD2P	ENSG00000259479	ENSG00000259479	transcribed_unprocessed_pseudogene	transcribed_unprocessed_pseudogene	0.295	0.295	0.295	0.295	0	0			0.991263	0.991263	1_to_1	identical gene model		9;10;2;3	10;2;3;9	4	4	diff_parts_same_contig, new_contig_added		GRC Housekeeping	GRC Housekeeping										0
Muscle	ENSG00000259481		ENSG00000259481	ENSG00000259481	lncRNA	lncRNA					0	0					1_to_1	identical gene model		4	4	1	1	diff_parts_same_contig										0	EFO_0002496;EFO_0000707	0.059273	0
Muscle	ENSG00000259482	RORA-AS2	ENSG00000259482	ENSG00000259482	lncRNA	lncRNA					0	0					1_to_1	identical gene model		2;3;2	2;2;3	3	3														0
Muscle	ENSG00000259483		ENSG00000259483	ENSG00000259483	lncRNA	lncRNA	0.54	0.54	0.54	0.54	0	0			0	0	1_to_1	identical gene model		4	4	1	1														0
Muscle	ENSG00000259485	LINC02253	ENSG00000259485	ENSG00000259485	lncRNA	lncRNA					0	0					1_to_1	identical gene model		6;3;7;4;5;3;5;6;6;6	6;6;5;7;6;6;5;4;3;3	10	10	new_contig_added, diff_parts_same_contig										0	EFO_0000478	0.043174	0
Muscle	ENSG00000259488	DUT-AS1	ENSG00000259488	ENSG00000259488	lncRNA	lncRNA	0.475	0.47375	0.505	0.505	1	1	0.00271477	0.0267464	0.803773	0.803773	1_to_1	identical gene model		2;3;2	3;2;2	3	3	diff_parts_same_contig										0	HP_0100806	0.0087754	0
Muscle	ENSG00000259489	KRT18P47	ENSG00000259489	ENSG00000259489	processed_pseudogene	processed_pseudogene					0	0					1_to_1	identical gene model		1	1	1	1														0
Muscle	ENSG00000259490	IGHV3OR15-7	ENSG00000259490	ENSG00000259490	IG_V_gene	IG_V_gene					0	0					1_to_1	identical gene model		2	2	1	1			Path Problem	Path Problem										0
Muscle	ENSG00000259493	TFDP1P3	ENSG00000259493	ENSG00000259493	processed_pseudogene	processed_pseudogene					0	0					1_to_1	identical gene model		1	1	1	1														0
Muscle	ENSG00000259494	MRPL46	ENSG00000259494	ENSG00000259494	protein_coding	protein_coding	4.23625	4.235	4.185	4.185	1	1	0.00271477	0.0267464	0.974686	0.974686	1_to_1	identical gene model		4;2;2;3;3	2;4;3;3;2	5	5											0	MONDO_0002009	0.14633	0
Muscle	ENSG00000259495	ARNT2-DT	ENSG00000259495	ENSG00000259495	lncRNA	lncRNA	1.16	1.16	1.08	1.08	1	1	0.00271477	0.0267464	0.0465456	0.0465456	1_to_1	identical gene model		3;3;4;5	3;5;4;3	4	4	new_contig_added, diff_parts_same_contig										0	EFO_1000044	0.035857	0
Muscle	ENSG00000259496	GEMIN8P1	ENSG00000259496	ENSG00000259496	processed_pseudogene	processed_pseudogene					0	0					1_to_1	identical gene model		1	1	1	1														0
Muscle	ENSG00000259498	TPM1-AS	ENSG00000259498	ENSG00000259498	lncRNA	lncRNA	0.462857	0.462857	0.47	0.47	1	1	0.00271477	0.0267464	0.923327	0.923327	1_to_1	identical gene model		2;1	1;2	2	2	diff_parts_same_contig										0	EFO_0000280	0.047484	0
Muscle	ENSG00000259499		ENSG00000259499	ENSG00000259499	lncRNA	lncRNA					0	0					1_to_1	identical gene model		2	2	1	1														0
Muscle	ENSG00000259500	KRT8P24	ENSG00000259500	ENSG00000259500	processed_pseudogene	processed_pseudogene					0	0					1_to_1	identical gene model		1	1	1	1														0
Muscle	ENSG00000259502		ENSG00000259502	ENSG00000259502	processed_pseudogene	processed_pseudogene	0.4	0.4	0.4	0.4	0	0			0	0	1_to_1	identical gene model		3	3	1	1	diff_parts_same_contig													0
Muscle	ENSG00000259503		ENSG00000259503	ENSG00000259503	lncRNA	lncRNA					0	0					1_to_1	identical gene model		2	2	1	1														0
Muscle	ENSG00000259504		ENSG00000259504	ENSG00000259504	lncRNA	lncRNA					0	0					1_to_1	identical gene model		4;2	4;2	2	2											0	MONDO_0100096	0.0099817	0
Muscle	ENSG00000259505		ENSG00000259505	ENSG00000259505	processed_pseudogene	processed_pseudogene					0	0					1_to_1	identical gene model		2	2	1	1														0
Muscle	ENSG00000259507		ENSG00000259507	ENSG00000259507	processed_pseudogene	processed_pseudogene					0	0					1_to_1	identical gene model		1	1	1	1	diff_parts_same_contig													0
Muscle	ENSG00000259508		ENSG00000259508	ENSG00000259508	lncRNA	lncRNA					0	0					1_to_1	identical gene model		2;2	2;2	2	2														0
Muscle	ENSG00000259509		ENSG00000259509	ENSG00000259509	processed_pseudogene	processed_pseudogene					0	0					1_to_1	identical gene model		1	1	1	1	diff_parts_same_contig													0
Muscle	ENSG00000259511	UBE2Q2P16	ENSG00000259511	ENSG00000259511	transcribed_unprocessed_pseudogene	transcribed_unprocessed_pseudogene	0.475	0.475	0.475	0.475	0	0			0.781818	0.781818	1_to_1	identical gene model		5;3;3;3;3	3;3;3;5;3	5	5	diff_parts_same_contig		GRC Housekeeping, Gap	Gap, GRC Housekeeping	High Signal Region						0	MONDO_0007254	0.0036958	0
Muscle	ENSG00000259512	HNRNPA1P5	ENSG00000259512	ENSG00000259512	processed_pseudogene	processed_pseudogene					0	0					1_to_1	identical gene model		2	2	1	1														0
Muscle	ENSG00000259513	CYCSP38	ENSG00000259513	ENSG00000259513	transcribed_processed_pseudogene	transcribed_processed_pseudogene					0	0					1_to_1	identical gene model	0.998135	1	1	1	1	new_contig_added, diff_parts_same_contig										0	EFO_1000956	0.011827	0
Muscle	ENSG00000259514		ENSG00000259514	ENSG00000259514	lncRNA	lncRNA					0	0					1_to_1	identical gene model		3	3	1	1														0
Muscle	ENSG00000259515		ENSG00000259515	ENSG00000259515	lncRNA	lncRNA	0.656667	0.656667	0.335	0.335	1	1	0.00271477	0.0267464	0.939268	0.939268	1_to_1	identical gene model		2	2	1	1	diff_parts_same_contig													0
Muscle	ENSG00000259516	ANP32AP1	ENSG00000259516	ENSG00000259516	transcribed_processed_pseudogene	transcribed_processed_pseudogene	0.51	0.51	0.51	0.51	0	0			0.5	0.5	1_to_1	identical gene model		1;2	2;1	2	2	diff_parts_same_contig										0	EFO_0000311	0.0088699	0
Muscle	ENSG00000259517	LINC02169	ENSG00000259517	ENSG00000259517	lncRNA	lncRNA					0	0					1_to_1	identical gene model		3;4	4;3	2	2											0	EFO_0000676	0.027807	0
Muscle	ENSG00000259518	LINC01583	ENSG00000259518	ENSG00000259518	lncRNA	lncRNA					0	0					1_to_1	identical gene model		2;6;3;2	2;6;3;2	4	4	diff_parts_same_contig, new_contig_added										0	EFO_1001056	0.023207	0
Muscle	ENSG00000259519		ENSG00000259519	ENSG00000259519	lncRNA	lncRNA					0	0					1_to_1	identical gene model		2	2	1	1	diff_parts_same_contig													0
Muscle	ENSG00000259520	SLC28A2-AS1	ENSG00000259520	ENSG00000259520	lncRNA	lncRNA	0.994	0.992	1.25	1.25	1	1	0.00271477	0.0267464	0.585714	0.585714	1_to_1	identical gene model		4;4;4;3	3;4;4;4	4	4	new_contig_added, diff_parts_same_contig										0	MONDO_0100096	0.0084737	0
Muscle	ENSG00000259521	INO80-AS1	ENSG00000259521	ENSG00000259521	lncRNA	lncRNA					0	0					1_to_1	identical gene model		4;2	4;2	2	2											0	EFO_0000519	0.011698	0
Muscle	ENSG00000259522		ENSG00000259522	ENSG00000259522	protein_coding	protein_coding	0.13	0.13	0.13	0.13	0	0	0.00271477	0.0267464	0.999012	0.999012	1_to_1	identical gene model		31	31	1	1	diff_parts_same_contig		Variation	Variation										0
Muscle	ENSG00000259523		ENSG00000259523	ENSG00000259523	lncRNA	lncRNA	0.567143	0.567143	0.57	0.57	1	1	0.00271477	0.0267464	0	0	1_to_1	identical gene model		1	1	1	1	diff_parts_same_contig		Missing sequence, Variation	Missing sequence, Variation										0
Muscle	ENSG00000259525	GCSHP2	ENSG00000259525	ENSG00000259525	processed_pseudogene	processed_pseudogene					0	0					1_to_1	identical gene model		2	2	1	1														0
Muscle	ENSG00000259527	LINC00052	ENSG00000259527	ENSG00000259527	lncRNA	lncRNA	1	1	1	1	0	0			0	0	1_to_1	identical gene model		3	3	1	1											0	EFO_0000182	0.0393	0
Muscle	ENSG00000259528		ENSG00000259528	ENSG00000259528	lncRNA	lncRNA					0	0					1_to_1	identical gene model		2	2	1	1											0	EFO_1001841	0.050492	0
Muscle	ENSG00000259529		ENSG00000259529	ENSG00000259529	protein_coding	protein_coding	0.192857	0.192857	0.15	0.15	1	1	0.00271477	0.0267464	0.994215	0.994215	1_to_1	identical gene model		29	29	1	1	diff_parts_same_contig		Variation	Variation							0	EFO_0002690	0.0087812	0
Muscle	ENSG00000259530		ENSG00000259530	ENSG00000259530	lncRNA	lncRNA	0.815	0.81	0.815	0.81	0	0			0	0	1_to_1	identical gene model		2	2	1	1														0
Muscle	ENSG00000259531		ENSG00000259531	ENSG00000259531	processed_pseudogene	processed_pseudogene	0.27	0.27	0.27	0.27	0	0			0	0	1_to_1	identical gene model		1	1	1	1														0
Muscle	ENSG00000259532		ENSG00000259532	ENSG00000259532	lncRNA	lncRNA					0	0					1_to_1	identical gene model		2	2	1	1											0	EFO_0002496	0.042738	0
Muscle	ENSG00000259533		ENSG00000259533	ENSG00000259533	unprocessed_pseudogene	unprocessed_pseudogene					0	0					1_to_1	identical gene model		2	2	1	1	diff_parts_same_contig		Path Problem, Gap	Gap										0
Muscle	ENSG00000259534		ENSG00000259534	ENSG00000259534	lncRNA	lncRNA					0	0					1_to_1	identical gene model		2	2	1	1	diff_parts_same_contig										0	EFO_1000044	0.038052	0
Muscle	ENSG00000259535	RPL21P12	ENSG00000259535	ENSG00000259535	processed_pseudogene	processed_pseudogene					0	0					1_to_1	identical gene model		2	2	1	1														0
Muscle	ENSG00000259536		ENSG00000259536	ENSG00000259536	lncRNA	lncRNA	0.153333	0.153333	0.16	0.16	0	0	0.00271477	0.0267464	0.985632	0.985632	1_to_1	identical gene model		3;4	4;3	2	2	diff_parts_same_contig		Variation	Variation										0
Muscle	ENSG00000259538	UBE2Q2P11	ENSG00000259538	ENSG00000259538	transcribed_unprocessed_pseudogene	transcribed_unprocessed_pseudogene					0	0					1_to_1	identical gene model		2	2	1	1	new_contig_added, diff_parts_same_contig		Gap, GRC Housekeeping	Gap, GRC Housekeeping	High Signal Region	High Signal Region								0
Muscle	ENSG00000259539		ENSG00000259539	ENSG00000259539	lncRNA	lncRNA	0.695	0.695	0.695	0.695	0	0			0.666667	0.666667	1_to_1	identical gene model		2	2	1	1	diff_parts_same_contig													0
Muscle	ENSG00000259540		ENSG00000259540	ENSG00000259540	lncRNA	lncRNA	1.665	1.66	1.665	1.66	0	0			0	0	1_to_1	identical gene model		3;2	2;3	2	2	diff_parts_same_contig													0
Muscle	ENSG00000259541		ENSG00000259541	ENSG00000259541	lncRNA	lncRNA					0	0					1_to_1	identical gene model		8;3	8;3	2	2	diff_parts_same_contig										0	EFO_1001841	0.041585	0
Muscle	ENSG00000259542		ENSG00000259542	ENSG00000259542	lncRNA	lncRNA					0	0					1_to_1	identical gene model		3;2;2;2	3;2;2;2	4	4	new_contig_added, diff_parts_same_contig													0
Muscle	ENSG00000259543		ENSG00000259543	ENSG00000259543	lncRNA	lncRNA					0	0					1_to_1	identical gene model		4	4	1	1	diff_parts_same_contig													0
Muscle	ENSG00000259544		ENSG00000259544	ENSG00000259544	lncRNA	lncRNA	0.51	0.51	0.51	0.51	0	0			0	0	1_to_1	identical gene model		2	2	1	1	diff_parts_same_contig										0	EFO_0002496	0.04636	0
Muscle	ENSG00000259545		ENSG00000259545	ENSG00000259545	processed_pseudogene	processed_pseudogene					0	0					1_to_1	identical gene model		2	2	1	1														0
Muscle	ENSG00000259546		ENSG00000259546	ENSG00000259546	lncRNA	lncRNA					0	0			1	1	1_to_1	identical gene model		4	4	1	1	diff_parts_same_contig													0
Muscle	ENSG00000259547	CYCSP2	ENSG00000259547	ENSG00000259547	processed_pseudogene	processed_pseudogene					0	0					1_to_1	identical gene model		1	1	1	1														0
Muscle	ENSG00000259548		ENSG00000259548	ENSG00000259548	lncRNA	lncRNA	0.84	0.84	0.84	0.84	0	0			0	0	1_to_1	identical gene model		2	2	1	1	diff_parts_same_contig													0
Muscle	ENSG00000259550	HNRNPA1P74	ENSG00000259550	ENSG00000259550	processed_pseudogene	processed_pseudogene					0	0					1_to_1	identical gene model		1	1	1	1	diff_parts_same_contig													0
Muscle	ENSG00000259551		ENSG00000259551	ENSG00000259551	lncRNA	lncRNA					0	0			1	1	1_to_1	identical gene model		2	2	1	1	diff_parts_same_contig		Gap, GRC Housekeeping	Gap, GRC Housekeeping	High Signal Region	High Signal Region								0
Muscle	ENSG00000259553		ENSG00000259553	ENSG00000259553	lncRNA	lncRNA	0.485	0.485	0.485	0.485	0	0			0.746667	0.746667	1_to_1	identical gene model		2;3;2	2;2;3	3	3	diff_parts_same_contig		Missing sequence	Missing sequence	High Signal Region	High Signal Region								0
Muscle	ENSG00000259554		ENSG00000259554	ENSG00000259554	lncRNA	lncRNA					0	0					1_to_1	identical gene model		2	2	1	1														0
Muscle	ENSG00000259555		ENSG00000259555	ENSG00000259555	lncRNA	lncRNA					0	0					1_to_1	identical gene model		2	2	1	1														0
Muscle	ENSG00000259556		ENSG00000259556	ENSG00000259556	unprocessed_pseudogene	unprocessed_pseudogene	0.338	0.338	0.33	0.33	1	1	0.00271477	0.0267464	0	0	1_to_1	identical gene model		9	9	1	1	diff_parts_same_contig													0
Muscle	ENSG00000259557	HMGN1P26	ENSG00000259557	ENSG00000259557	processed_pseudogene	processed_pseudogene					0	0					1_to_1	identical gene model		1	1	1	1	diff_parts_same_contig													0
Muscle	ENSG00000259558	MESTP2	ENSG00000259558	ENSG00000259558	processed_pseudogene	processed_pseudogene					0	0					1_to_1	identical gene model		1	1	1	1														0
Muscle	ENSG00000259560		ENSG00000259560	ENSG00000259560	lncRNA	lncRNA	1.99833	1.99833	2.175	2.175	1	1	0.00271477	0.0267464	0.40669	0.40669	1_to_1	identical gene model		6;3;5	5;3;6	3	3														0
Muscle	ENSG00000259561		ENSG00000259561	ENSG00000259561	lncRNA	lncRNA					0	0					1_to_1	identical gene model		2	2	1	1														0
Muscle	ENSG00000259562		ENSG00000259562	ENSG00000259562	transcribed_processed_pseudogene	transcribed_processed_pseudogene	1.18	1.18	0.55	0.55	1	1	0.00271477	0.0267464	0	0	1_to_1	identical gene model		1	1	1	1	diff_parts_same_contig													0
Muscle	ENSG00000259563		ENSG00000259563	ENSG00000259563	lncRNA	lncRNA					0	0					1_to_1	identical gene model		2	2	1	1											0	EFO_0000365	0.037668	0
Muscle	ENSG00000259564		ENSG00000259564	ENSG00000259564	lncRNA	lncRNA	0.36	0.36	0.36	0.36	0	0			0.875	0.875	1_to_1	identical gene model		3;5	5;3	2	2											0	EFO_0002496	0.048297	0
Muscle	ENSG00000259565	KRT8P23	ENSG00000259565	ENSG00000259565	processed_pseudogene	processed_pseudogene	0.3325	0.3325	0.325	0.325	1	1	0.00271477	0.0267464	0	0	1_to_1	identical gene model		1	1	1	1	diff_parts_same_contig													0
Muscle	ENSG00000259569		ENSG00000259569	ENSG00000259569	processed_pseudogene	processed_pseudogene					0	0					1_to_1	identical gene model		1	1	1	1														0
Muscle	ENSG00000259570		ENSG00000259570	ENSG00000259570	unprocessed_pseudogene	unprocessed_pseudogene	1.87	1.87	1.87	1.87	0	0			0	0	1_to_1	identical gene model		4	4	1	1	new_contig_added, diff_parts_same_contig		Gap, GRC Housekeeping	Gap, GRC Housekeeping	High Signal Region									0
Muscle	ENSG00000259571	BLID	ENSG00000259571	ENSG00000259571	protein_coding	protein_coding					0	0					1_to_1	identical gene model		1	1	1	1	diff_parts_same_contig										0	EFO_0004875	0.4025	0
Muscle	ENSG00000259572	LINC01491	ENSG00000259572	ENSG00000259572	lncRNA	lncRNA					0	0					1_to_1	identical gene model		4;7;4;7;4;7;7;7;8;4;4;7;7;9;8	7;7;8;7;7;9;8;7;7;7;4;4;4;4;4	15	15	diff_parts_same_contig													0
Muscle	ENSG00000259573	NMNAT1P5	ENSG00000259573	ENSG00000259573	processed_pseudogene	processed_pseudogene					0	0					1_to_1	identical gene model		2	2	1	1														0
Muscle	ENSG00000259575		ENSG00000259575	ENSG00000259575	lncRNA	lncRNA	0.61	0.61	0.61	0.61	0	0			0	0	1_to_1	identical gene model		2	2	1	1	diff_parts_same_contig										0	EFO_0002496	0.055614	0
Muscle	ENSG00000259577	CERNA1	ENSG00000259577	ENSG00000259577	lncRNA	lncRNA	0.145	0.145	0.145	0.145	0	0			0.968908	0.968908	1_to_1	identical gene model		3;2;3	3;3;2	3	3	diff_parts_same_contig										0	EFO_0000519	0.0036958	0
Muscle	ENSG00000259579		ENSG00000259579	ENSG00000259579	lncRNA	lncRNA					0	0					1_to_1	identical gene model		3	3	1	1	new_contig_added, diff_parts_same_contig													0
Muscle	ENSG00000259580		ENSG00000259580	ENSG00000259580	lncRNA	lncRNA					0	0					1_to_1	identical gene model		3	3	1	1														0
Muscle	ENSG00000259581	TYRO3P	ENSG00000259581	ENSG00000259581	processed_pseudogene	processed_pseudogene	0.3	0.3	0.3	0.3	0	0	0.00271477	0.0267464	0	0	1_to_1	identical gene model		1	1	1	1											0	EFO_0000311	0.0014783	0
Muscle	ENSG00000259582		ENSG00000259582	ENSG00000259582	lncRNA	lncRNA					0	0					1_to_1	identical gene model		4;3;3	3;4;3	3	3														0
Muscle	ENSG00000259583	ALDH1A3-AS1	ENSG00000259583	ENSG00000259583	lncRNA	lncRNA	0.574286	0.572857	0.43	0.43	1	1	0.00271477	0.0267464	0.897269	0.897269	1_to_1	identical gene model		2;2;3;2;2	2;2;2;2;3	5	5	diff_parts_same_contig										0	EFO_0001663	0.0087797	0
Muscle	ENSG00000259584		ENSG00000259584	ENSG00000259584	lncRNA	lncRNA	0.34	0.34	0.34	0.34	0	0			0.5	0.5	1_to_1	identical gene model		2	2	1	1	diff_parts_same_contig										0	EFO_0000305	0.034415	0
Muscle	ENSG00000259585	RBM17P4	ENSG00000259585	ENSG00000259585	processed_pseudogene	processed_pseudogene					0	0					1_to_1	identical gene model		1	1	1	1	diff_parts_same_contig													0
Muscle	ENSG00000259586		ENSG00000259586	ENSG00000259586	processed_pseudogene	processed_pseudogene					0	0					1_to_1	identical gene model		1	1	1	1	diff_parts_same_contig													0
Muscle	ENSG00000259587		ENSG00000259587	ENSG00000259587	lncRNA	lncRNA					0	0			1	1	1_to_1	identical gene model		2;2	2;2	2	2											0	EFO_0000519	0.012461	0
Muscle	ENSG00000259588		ENSG00000259588	ENSG00000259588	lncRNA	lncRNA					0	0					1_to_1	identical gene model		3	3	1	1														0
Muscle	ENSG00000259589		ENSG00000259589	ENSG00000259589	lncRNA	lncRNA	0.49	0.49	0.49	0.49	0	0			0.916667	0.916667	1_to_1	identical gene model		4	4	1	1	new_contig_added, diff_parts_same_contig													0
Muscle	ENSG00000259590	LINC02244	ENSG00000259590	ENSG00000259590	lncRNA	lncRNA					0	0					1_to_1	identical gene model		2	2	1	1	diff_parts_same_contig										0	EFO_0000384	0.0075143	0
Muscle	ENSG00000259591		ENSG00000259591	ENSG00000259591	lncRNA	lncRNA					0	0			1	1	1_to_1	identical gene model		2;2;2	2;2;2	3	3											0	EFO_0000707	0.039434	0
Muscle	ENSG00000259592	PRELID1P4	ENSG00000259592	ENSG00000259592	processed_pseudogene	processed_pseudogene	1.01	1.01	1.09	1.09	0	0	0.00271477	0.0267464	0	0	1_to_1	identical gene model		1	1	1	1														0
Muscle	ENSG00000259593	MTND5P40	ENSG00000259593	ENSG00000259593	processed_pseudogene	processed_pseudogene					0	0					1_to_1	identical gene model		1	1	1	1														0
Muscle	ENSG00000259594		ENSG00000259594	ENSG00000259594	lncRNA	lncRNA					0	0					1_to_1	identical gene model		3;5;6	3;5;6	3	3	diff_parts_same_contig										0	MONDO_0100096	0.0072389	0
Muscle	ENSG00000259595	CTDSPL2-DT	ENSG00000259595	ENSG00000259595	lncRNA	lncRNA					0	0					1_to_1	identical gene model		5	5	1	1														0
Muscle	ENSG00000259598		ENSG00000259598	ENSG00000259598	lncRNA	lncRNA					0	0					1_to_1	identical gene model		3	3	1	1	diff_parts_same_contig										0	EFO_0000198	0.0022702	0
Muscle	ENSG00000259600		ENSG00000259600	ENSG00000259600	processed_pseudogene	processed_pseudogene					0	0					1_to_1	identical gene model		1	1	1	1														0
Muscle	ENSG00000259601		ENSG00000259601	ENSG00000259601	processed_pseudogene	processed_pseudogene					0	0					1_to_1	identical gene model		1	1	1	1														0
Muscle	ENSG00000259602		ENSG00000259602	ENSG00000259602	lncRNA	lncRNA					0	0					1_to_1	identical gene model		4	4	1	1														0
Muscle	ENSG00000259603		ENSG00000259603	ENSG00000259603	lncRNA	lncRNA					0	0					1_to_1	identical gene model		2	2	1	1	diff_parts_same_contig													0
Muscle	ENSG00000259604		ENSG00000259604	ENSG00000259604	lncRNA	lncRNA					0	0			1	1	1_to_1	identical gene model		3;4;2	3;4;2	3	3	diff_parts_same_contig													0
Muscle	ENSG00000259605		ENSG00000259605	ENSG00000259605	lncRNA	lncRNA	1.23143	1.23	0.79	0.79	1	1	0.00271477	0.0267464	0.934936	0.934936	1_to_1	identical gene model		2;1	2;1	2	2											0	EFO_0000384	0.0028385	0
Muscle	ENSG00000259607		ENSG00000259607	ENSG00000259607	lncRNA	lncRNA	0.44	0.44	0.44	0.44	0	0			0.987013	0.987013	1_to_1	identical gene model		2	2	1	1	diff_parts_same_contig													0
Muscle	ENSG00000259608		ENSG00000259608	ENSG00000259608	processed_pseudogene	processed_pseudogene					0	0					1_to_1	identical gene model		1	1	1	1														0
Muscle	ENSG00000259609		ENSG00000259609	ENSG00000259609	unprocessed_pseudogene	unprocessed_pseudogene					0	0					1_to_1	identical gene model		2	2	1	1	diff_parts_same_contig		GRC Housekeeping, Gap	GRC Housekeeping										0
Muscle	ENSG00000259611	LINC01582	ENSG00000259611	ENSG00000259611	lncRNA	lncRNA					0	0					1_to_1	identical gene model		4;3;3;3;3;4;4;4;3;3;4	3;3;4;3;4;3;4;3;3;4;4	11	11														0
Muscle	ENSG00000259612	EEF1A1P22	ENSG00000259612	ENSG00000259612	processed_pseudogene	processed_pseudogene					0	0					1_to_1	identical gene model		1	1	1	1	diff_parts_same_contig													0
Muscle	ENSG00000259614	TUBAP12	ENSG00000259614	ENSG00000259614	processed_pseudogene	processed_pseudogene	0.55	0.55	0.55	0.55	0	0			0	0	1_to_1	identical gene model		1	1	1	1	diff_parts_same_contig													0
Muscle	ENSG00000259615		ENSG00000259615	ENSG00000259615	lncRNA	lncRNA					0	0					1_to_1	identical gene model		2	2	1	1														0
Muscle	ENSG00000259616		ENSG00000259616	ENSG00000259616	lncRNA	lncRNA	1.22	1.22	1.22	1.22	0	0	0.00271477	0.0267464	0	0	1_to_1	identical gene model		5	5	1	1	new_contig_added, diff_parts_same_contig										0	EFO_0000326	0.0086124	0
Muscle	ENSG00000259617		ENSG00000259617	ENSG00000259617	lncRNA	lncRNA	2.17	2.165	2.17	2.165	0	0			0	0	1_to_1	identical gene model		2	2	1	1											0	EFO_0000365	0.039515	0
Muscle	ENSG00000259619		ENSG00000259619	ENSG00000259619	processed_pseudogene	processed_pseudogene					0	0					1_to_1	identical gene model		1	1	1	1	diff_parts_same_contig													0
Muscle	ENSG00000259620		ENSG00000259620	ENSG00000259620	lncRNA	lncRNA					0	0					1_to_1	identical gene model		3	3	1	1	diff_parts_same_contig													0
Muscle	ENSG00000259621		ENSG00000259621	ENSG00000259621	lncRNA	lncRNA					0	0					1_to_1	identical gene model		2	2	1	1	diff_parts_same_contig													0
Muscle	ENSG00000259622		ENSG00000259622	ENSG00000259622	processed_pseudogene	processed_pseudogene					0	0					1_to_1	identical gene model		1	1	1	1	diff_parts_same_contig, new_contig_added													0
Muscle	ENSG00000259623		ENSG00000259623	ENSG00000259623	lncRNA	lncRNA					0	0			1	1	1_to_1	identical gene model		1	1	1	1	diff_parts_same_contig		Clone Problem, GRC Housekeeping	GRC Housekeeping										0
Muscle	ENSG00000259624		ENSG00000259624	ENSG00000259624	lncRNA	lncRNA					0	0					1_to_1	identical gene model		2	2	1	1											0	EFO_0003060	0.030002	0
Muscle	ENSG00000259626	MTND3P12	ENSG00000259626	ENSG00000259626	processed_pseudogene	processed_pseudogene					0	0					1_to_1	identical gene model		1	1	1	1														0
Muscle	ENSG00000259627		ENSG00000259627	ENSG00000259627	lncRNA	lncRNA					0	0			1	1	1_to_1	identical gene model		2	2	1	1	diff_parts_same_contig													0
Muscle	ENSG00000259628		ENSG00000259628	ENSG00000259628	lncRNA	lncRNA	0.45	0.45	0.45	0.45	0	0			0	0	1_to_1	identical gene model		3	3	1	1	new_contig_added, diff_parts_same_contig										0	HP_0001636	0.0036833	0
Muscle	ENSG00000259630	FABP5P9	ENSG00000259630	ENSG00000259630	transcribed_processed_pseudogene	transcribed_processed_pseudogene					0	0					1_to_1	identical gene model		1	1	1	1	diff_parts_same_contig													0
Muscle	ENSG00000259631		ENSG00000259631	ENSG00000259631	lncRNA	lncRNA	1.67	1.67	1.67	1.67	0	0			0	0	1_to_1	identical gene model		2	2	1	1	diff_parts_same_contig			GRC Housekeeping										0
Muscle	ENSG00000259632		ENSG00000259632	ENSG00000259632	processed_pseudogene	processed_pseudogene					0	0					1_to_1	identical gene model		2	2	1	1	diff_parts_same_contig													0
Muscle	ENSG00000259633	UBE2Q2P8	ENSG00000259633	ENSG00000259633	unprocessed_pseudogene	unprocessed_pseudogene					0	0					1_to_1	identical gene model		1	1	1	1	diff_parts_same_contig		GRC Housekeeping, Gap	Gap, GRC Housekeeping	High Signal Region									0
Muscle	ENSG00000259635		ENSG00000259635	ENSG00000259635	lncRNA	lncRNA	0.155	0.155	0.155	0.155	0	0			0	0	1_to_1	identical gene model		2	2	1	1	diff_parts_same_contig										0	EFO_1000044	0.03477	0
Muscle	ENSG00000259636		ENSG00000259636	ENSG00000259636	lncRNA	lncRNA					0	0					1_to_1	identical gene model		3	3	1	1	diff_parts_same_contig										0	MONDO_0100096	0.0039233	0
Muscle	ENSG00000259637	DNM1P38	ENSG00000259637	ENSG00000259637	unprocessed_pseudogene	unprocessed_pseudogene					0	0					1_to_1	identical gene model		3	3	1	1	new_contig_added		Variation, Unknown, GRC Housekeeping, Gap	Unknown, GRC Housekeeping	High Signal Region	High Signal Region								0
Muscle	ENSG00000259639		ENSG00000259639	ENSG00000259639	lncRNA	lncRNA					0	0					1_to_1	identical gene model		3;5;6	3;6;5	3	3	new_contig_added, diff_parts_same_contig													0
Muscle	ENSG00000259642	ST20-AS1	ENSG00000259642	ENSG00000259642	lncRNA	lncRNA	0.5775	0.5775	0.595	0.595	1	1	0.00271477	0.0267464	0.445648	0.445648	1_to_1	identical gene model		1;1	1;1	2	2											0	EFO_0004249	0.0033971	0
Muscle	ENSG00000259644		ENSG00000259644	ENSG00000259644	lncRNA	lncRNA	0.246667	0.246667	0.24	0.24	0	0	0.00271477	0.0267464	0	0	1_to_1	identical gene model		1	1	1	1	diff_parts_same_contig		Missing sequence, Variation	Missing sequence, Variation							0	EFO_0000365	0.039515	0
Muscle	ENSG00000259645		ENSG00000259645	ENSG00000259645	lncRNA	lncRNA					0	0					1_to_1	identical gene model		2	2	1	1											0	EFO_0000384	0.0015918	0
Muscle	ENSG00000259646		ENSG00000259646	ENSG00000259646	unprocessed_pseudogene	unprocessed_pseudogene					0	0					1_to_1	identical gene model		1	1	1	1	diff_parts_same_contig		Gap, Missing sequence	Gap, Missing sequence	High Signal Region	High Signal Region								0
Muscle	ENSG00000259647		ENSG00000259647	ENSG00000259647	lncRNA	lncRNA					0	0					1_to_1	identical gene model		2	2	1	1			Missing sequence, Variation	Missing sequence, Variation							0	EFO_0003060	0.019089	0
Muscle	ENSG00000259648		ENSG00000259648	ENSG00000259648	transcribed_processed_pseudogene	transcribed_processed_pseudogene					0	0					1_to_1	identical gene model		1;1	1;1	2	2	diff_parts_same_contig													0
Muscle	ENSG00000259649		ENSG00000259649	ENSG00000259649	lncRNA	lncRNA					0	0			1	1	1_to_1	identical gene model		4;3;4	3;4;4	3	3	diff_parts_same_contig													0
Muscle	ENSG00000259650		ENSG00000259650	ENSG00000259650	lncRNA	lncRNA					0	0					1_to_1	identical gene model		3;4	4;3	2	2														0
Muscle	ENSG00000259651	MTCO3P23	ENSG00000259651	ENSG00000259651	processed_pseudogene	processed_pseudogene					0	0					1_to_1	identical gene model		1	1	1	1	diff_parts_same_contig													0
Muscle	ENSG00000259652		ENSG00000259652	ENSG00000259652	lncRNA	lncRNA	5.17	5.17	5.17	5.17	0	0			0	0	1_to_1	identical gene model		2	2	1	1	diff_parts_same_contig													0
Muscle	ENSG00000259654		ENSG00000259654	ENSG00000259654	lncRNA	lncRNA					0	0					1_to_1	identical gene model		2	2	1	1	diff_parts_same_contig		GRC Housekeeping	GRC Housekeeping										0
Muscle	ENSG00000259655		ENSG00000259655	ENSG00000259655	unprocessed_pseudogene	unprocessed_pseudogene					0	0			1	1	1_to_1	identical gene model		4	4	1	1	diff_parts_same_contig													0
Muscle	ENSG00000259656		ENSG00000259656	ENSG00000259656	lncRNA	lncRNA					0	0					1_to_1	identical gene model		2	2	1	1														0
Muscle	ENSG00000259657	PIGHP1	ENSG00000259657	ENSG00000259657	processed_pseudogene	processed_pseudogene	0.75	0.75	0.75	0.75	0	0			0	0	1_to_1	identical gene model		1	1	1	1														0
Muscle	ENSG00000259658	UBE2Q2P13	ENSG00000259658	ENSG00000259658	transcribed_unprocessed_pseudogene	transcribed_unprocessed_pseudogene	0.46	0.46	0.46	0.46	0	0			0.97619	0.97619	1_to_1	identical gene model		3;2;3;4	4;3;3;2	4	4					Low Mappability									0
Muscle	ENSG00000259659		ENSG00000259659	ENSG00000259659	lncRNA	lncRNA	1.4925	1.4925	0.625	0.625	1	1	0.00271477	0.0267464	0	0	1_to_1	identical gene model		2	2	1	1			GRC Housekeeping	GRC Housekeeping										0
Muscle	ENSG00000259660	DNM1P47	ENSG00000259660	ENSG00000259660	transcribed_unprocessed_pseudogene	transcribed_unprocessed_pseudogene	0.12	0.12	0.12	0.12	0	0			0.583333	0.583333	1_to_1	identical gene model		3;4;2	4;2;3	3	3					Low Mappability	Low Mappability								0
Muscle	ENSG00000259661		ENSG00000259661	ENSG00000259661	lncRNA	lncRNA					0	0			1	1	1_to_1	identical gene model		2	2	1	1														0
Muscle	ENSG00000259663	ISL1-DT	ENSG00000259663	ENSG00000259663	lncRNA	lncRNA	0.17	0.17	0.17	0.17	0	0	0.00271477	0.0267464	0.425	0.425	1_to_1	identical gene model		2;2;1	1;2;2	3	3											0	EFO_0000305	0.040979	0
Muscle	ENSG00000259664	LINC02254	ENSG00000259664	ENSG00000259664	lncRNA	lncRNA	0.344	0.344	0.33	0.33	1	1	0.00271477	0.0267464	0.676823	0.676823	1_to_1	identical gene model		5;5;5;4;6;5;4;5;6;4;6;2;2	5;5;4;5;4;4;5;5;6;6;6;2;2	13	13	new_contig_added, diff_parts_same_contig													0
Muscle	ENSG00000259665		ENSG00000259665	ENSG00000259665	processed_pseudogene	processed_pseudogene					0	0					1_to_1	identical gene model		1	1	1	1														0
Muscle	ENSG00000259666	LINGO1-AS1	ENSG00000259666	ENSG00000259666	lncRNA	lncRNA	0.11	0.11	0.11	0.11	0	0			0.666667	0.666667	1_to_1	identical gene model		3;2;3;2;2	3;2;2;2;3	5	5														0
Muscle	ENSG00000259668		ENSG00000259668	ENSG00000259668	lncRNA	lncRNA	0.11	0.11	0.11	0.11	0	0			0.6875	0.6875	1_to_1	identical gene model		3;2;3;2	2;2;3;3	4	4											0	EFO_0003758	0.0065739	0
Muscle	ENSG00000259669		ENSG00000259669	ENSG00000259669	lncRNA	lncRNA					0	0			1	1	1_to_1	identical gene model		7;6;4;8;5;8	8;8;7;5;6;4	6	6	new_contig_added, diff_parts_same_contig													0
Muscle	ENSG00000259670		ENSG00000259670	ENSG00000259670	lncRNA	lncRNA					0	0					1_to_1	identical gene model		2	2	1	1														0
Muscle	ENSG00000259671	MTCYBP23	ENSG00000259671	ENSG00000259671	processed_pseudogene	processed_pseudogene					0	0					1_to_1	identical gene model		1	1	1	1														0
Muscle	ENSG00000259672		ENSG00000259672	ENSG00000259672	lncRNA	lncRNA					0	0					1_to_1	identical gene model		4;4;5;2;4	4;4;4;5;2	5	5	diff_parts_same_contig													0
Muscle	ENSG00000259673	IQCH-AS1	ENSG00000259673	ENSG00000259673	lncRNA	lncRNA	0.99	0.99	0.445	0.445	1	1	0.00271477	0.0267464	0.965896	0.965896	1_to_1	identical gene model		2;5;6;3;6;4;2;2;2;5	2;6;6;5;4;2;2;5;2;3	10	10	new_contig_added, diff_parts_same_contig													0
Muscle	ENSG00000259674	RPL7AP75	ENSG00000259674	ENSG00000259674	processed_pseudogene	processed_pseudogene	0.28	0.28	0.28	0.28	0	0			0	0	1_to_1	identical gene model		2	2	1	1														0
Muscle	ENSG00000259675		ENSG00000259675	ENSG00000259675	lncRNA	lncRNA	1.19	1.19	1.19	1.19	0	0			0.984848	0.984848	1_to_1	identical gene model		2;2;3;2	3;2;2;2	4	4														0
Muscle	ENSG00000259676		ENSG00000259676	ENSG00000259676	lncRNA	lncRNA					0	0					1_to_1	identical gene model		2	2	1	1														0
Muscle	ENSG00000259677		ENSG00000259677	ENSG00000259677	processed_pseudogene	processed_pseudogene	0.575	0.575	0.575	0.575	0	0			0	0	1_to_1	identical gene model		1	1	1	1														0
Muscle	ENSG00000259678		ENSG00000259678	ENSG00000259678	lncRNA	lncRNA					0	0			1	1	1_to_1	identical gene model		6	6	1	1			Variation	Variation							0	EFO_0008510	0.0066121	0
Muscle	ENSG00000259680	IGHV3OR16-17	ENSG00000259680	ENSG00000259680	protein_coding	protein_coding					0	0					1_to_1	identical gene model		2	2	1	1			GRC Housekeeping, Localization Problem								0	EFO_0004704	0.14551	0
Muscle	ENSG00000259681		ENSG00000259681	ENSG00000259681	lncRNA	lncRNA					0	0					1_to_1	identical gene model		2	2	1	1														0
Muscle	ENSG00000259682		ENSG00000259682	ENSG00000259682	lncRNA	lncRNA					0	0					1_to_1	identical gene model		2	2	1	1														0
Muscle	ENSG00000259683		ENSG00000259683	ENSG00000259683	unprocessed_pseudogene	unprocessed_pseudogene	0.275	0.275	0.26	0.26	1	1	0.00271477	0.0267464	0	0	1_to_1	identical gene model		9	9	1	1	new_contig_added, diff_parts_same_contig		Gap, GRC Housekeeping	Gap, GRC Housekeeping	High Signal Region									0
Muscle	ENSG00000259684		ENSG00000259684	ENSG00000259684	lncRNA	lncRNA					0	0			1	1	1_to_1	identical gene model		3	3	1	1														0
Muscle	ENSG00000259685	IDH2-DT	ENSG00000259685	ENSG00000259685	lncRNA	lncRNA	0.586667	0.586667	0.61	0.61	0	0	0.00271477	0.0267464	0	0	1_to_1	identical gene model		5	5	1	1	new_contig_added, diff_parts_same_contig										0	EFO_0003758	0.0080889	0
Muscle	ENSG00000259686	HNRNPA1P71	ENSG00000259686	ENSG00000259686	processed_pseudogene	processed_pseudogene					0	0					1_to_1	identical gene model		1	1	1	1														0
Muscle	ENSG00000259687	LINC01220	ENSG00000259687	ENSG00000259687	lncRNA	lncRNA	0.51	0.508	0.34	0.34	1	1	0.00271477	0.0267464	0.445055	0.445055	1_to_1	identical gene model		3;2;4;2	2;3;4;2	4	4	diff_parts_same_contig										0	MONDO_0100096	0.0041985	0
Muscle	ENSG00000259688		ENSG00000259688	ENSG00000259688	processed_pseudogene	processed_pseudogene					0	0					1_to_1	identical gene model		1	1	1	1	diff_parts_same_contig													0
Muscle	ENSG00000259690		ENSG00000259690	ENSG00000259690	lncRNA	lncRNA					0	0					1_to_1	identical gene model		1	1	1	1	diff_parts_same_contig		Missing sequence, Variation	Missing sequence, Variation							0	EFO_0000729	0.017407	0
Muscle	ENSG00000259691	FKBP1AP2	ENSG00000259691	ENSG00000259691	processed_pseudogene	processed_pseudogene					0	0					1_to_1	identical gene model		1	1	1	1	diff_parts_same_contig													0
Muscle	ENSG00000259692		ENSG00000259692	ENSG00000259692	lncRNA	lncRNA	0.15	0.15	0.15	0.15	0	0			0.666667	0.666667	1_to_1	identical gene model		8;3;4;3;9;2;2	3;4;3;8;2;9	7	6	diff_parts_same_contig, new_contig_added										0	EFO_0003060	0.017864	0
Muscle	ENSG00000259694		ENSG00000259694	ENSG00000259694	lncRNA	lncRNA					0	0			1	1	1_to_1	identical gene model		2	2	1	1	diff_parts_same_contig		GRC Housekeeping, Gap	Gap, GRC Housekeeping	High Signal Region									0
Muscle	ENSG00000259695		ENSG00000259695	ENSG00000259695	processed_pseudogene	processed_pseudogene					0	0					1_to_1	identical gene model		1	1	1	1														0
Muscle	ENSG00000259696		ENSG00000259696	ENSG00000259696	processed_pseudogene	processed_pseudogene					0	0					1_to_1	identical gene model		1	1	1	1			Missing sequence, Variation	Missing sequence, Variation										0
Muscle	ENSG00000259697		ENSG00000259697	ENSG00000259697	lncRNA	lncRNA					0	0					1_to_1	identical gene model		4;2;4	2;4;4	3	3														0
Muscle	ENSG00000259698	FAM30C	ENSG00000259698	ENSG00000259698	unprocessed_pseudogene	unprocessed_pseudogene					0	0					1_to_1	identical gene model		3	3	1	1			Path Problem, Missing sequence, Localization Problem, Gap	Path Problem, Gap, GRC Housekeeping	High Signal Region	High Signal Region								0
Muscle	ENSG00000259699	HMGB1P8	ENSG00000259699	ENSG00000259699	processed_pseudogene	processed_pseudogene					0	0					1_to_1	identical gene model		1	1	1	1														0
Muscle	ENSG00000259700		ENSG00000259700	ENSG00000259700	lncRNA	lncRNA					0	0					1_to_1	identical gene model		2;1	2;1	2	2											0	EFO_0000699	0.0014437	0
Muscle	ENSG00000259701		ENSG00000259701	ENSG00000259701	lncRNA	lncRNA					0	0					1_to_1	identical gene model		2	2	1	1			Variation	Variation										0
Muscle	ENSG00000259702		ENSG00000259702	ENSG00000259702	lncRNA	lncRNA					0	0			1	1	1_to_1	identical gene model		4;5	4;5	2	2														0
Muscle	ENSG00000259704		ENSG00000259704	ENSG00000259704	lncRNA	lncRNA	0.59	0.59	0.59	0.59	0	0			0.5	0.5	1_to_1	identical gene model		2;3	3;2	2	2	diff_parts_same_contig										0	MONDO_0100096	0.01581	0
Muscle	ENSG00000259705	FBN1-DT	ENSG00000259705	ENSG00000259705	lncRNA	lncRNA	0.13	0.13	0.13	0.13	0	0			0	0	1_to_1	identical gene model		2	2	1	1	diff_parts_same_contig													0
Muscle	ENSG00000259706	HSP90B2P	ENSG00000259706	ENSG00000259706	processed_pseudogene	processed_pseudogene	0.2	0.2	0.13	0.13	1	1	0.00271477	0.0267464	0	0	1_to_1	identical gene model		1	1	1	1	diff_parts_same_contig										0	EFO_0000311	0.10444	0
Muscle	ENSG00000259707		ENSG00000259707	ENSG00000259707	processed_pseudogene	processed_pseudogene					0	0					1_to_1	identical gene model		1	1	1	1			Clone Problem, Unknown, GRC Housekeeping, Gap	Unknown, Clone Problem, GRC Housekeeping										0
Muscle	ENSG00000259708	DNAJA4-DT	ENSG00000259708	ENSG00000259708	lncRNA	lncRNA					0	0					1_to_1	identical gene model		3;2	2;3	2	2	diff_parts_same_contig													0
Muscle	ENSG00000259709		ENSG00000259709	ENSG00000259709	lncRNA	lncRNA					0	0					1_to_1	identical gene model		4;2	4;2	2	2	diff_parts_same_contig													0
Muscle	ENSG00000259710	NUTF2P6	ENSG00000259710	ENSG00000259710	processed_pseudogene	processed_pseudogene	2.07	2.06	2.07	2.06	0	0			0	0	1_to_1	identical gene model		1	1	1	1	diff_parts_same_contig													0
Muscle	ENSG00000259711		ENSG00000259711	ENSG00000259711	lncRNA	lncRNA					0	0					1_to_1	identical gene model		2	2	1	1														0
Muscle	ENSG00000259712		ENSG00000259712	ENSG00000259712	lncRNA	lncRNA	0.55	0.55	0.45	0.45	0	0	0.00271477	0.0267464	0	0	1_to_1	identical gene model		2	2	1	1	diff_parts_same_contig										0	EFO_1001974	0.0031717	0
Muscle	ENSG00000259713		ENSG00000259713	ENSG00000259713	lncRNA	lncRNA					0	0					1_to_1	identical gene model		2	2	1	1														0
Muscle	ENSG00000259715		ENSG00000259715	ENSG00000259715	lncRNA	lncRNA					0	0			1	1	1_to_1	identical gene model		2	2	1	1	diff_parts_same_contig													0
Muscle	ENSG00000259717	LINC00677	ENSG00000259717	ENSG00000259717	lncRNA	lncRNA	0.68	0.68	0.68	0.68	0	0			0	0	1_to_1	identical gene model		2;2	2;2	2	2											0	EFO_0000198	0.0030673	0
Muscle	ENSG00000259719	LINC02284	ENSG00000259719	ENSG00000259719	lncRNA	lncRNA	0.25	0.25	0.25	0.25	0	0			0.5	0.5	1_to_1	identical gene model		4;7;8;7;7;1	4;8;7;1;7;7	6	6	diff_parts_same_contig										0	EFO_0008510	0.0031471	0
Muscle	ENSG00000259720		ENSG00000259720	ENSG00000259720	lncRNA	lncRNA	0.1	0.1	0.1	0.1	0	0			0	0	1_to_1	identical gene model		4;3;3	3;3;4	3	3			Missing sequence, Variation	Missing sequence, Variation							0	EFO_0000519	0.01551	0
Muscle	ENSG00000259721	GREM1-AS1	ENSG00000259721	ENSG00000259721	lncRNA	lncRNA					0	0					1_to_1	identical gene model		1;2	1;2	2	2			Missing sequence, Variation	Missing sequence, Variation							0	EFO_0000729	0.011086	0
Muscle	ENSG00000259722		ENSG00000259722	ENSG00000259722	processed_pseudogene	processed_pseudogene					0	0					1_to_1	identical gene model		2	2	1	1														0
Muscle	ENSG00000259723		ENSG00000259723	ENSG00000259723	lncRNA	lncRNA					0	0					1_to_1	identical gene model		4	4	1	1	diff_parts_same_contig										0	EFO_0003060	0.015845	0
Muscle	ENSG00000259724	LINC01581	ENSG00000259724	ENSG00000259724	lncRNA	lncRNA					0	0					1_to_1	identical gene model		2;9;2	9;2;2	3	3											0	MONDO_0018531	0.015549	0
Muscle	ENSG00000259725		ENSG00000259725	ENSG00000259725	lncRNA	lncRNA					0	0					1_to_1	identical gene model		2;2	2;2	2	2														0
Muscle	ENSG00000259726	CSPG4P11	ENSG00000259726	ENSG00000259726	transcribed_unprocessed_pseudogene	transcribed_unprocessed_pseudogene	0.761429	0.677143	0.73	0.6	1	1	0.158834	0.0267464	0.446726	0.466841	1_to_1	identical gene model		7	7	1	1	diff_parts_same_contig		GRC Housekeeping, Gap	Gap, GRC Housekeeping	High Signal Region						0	MONDO_0005090	0.0046197	0
Muscle	ENSG00000259727		ENSG00000259727	ENSG00000259727	lncRNA	lncRNA	0.366667	0.366667	0.27	0.27	0	0	0.00271477	0.0267464	0	0	1_to_1	identical gene model		2	2	1	1											0	EFO_0005842	0.0046458	0
Muscle	ENSG00000259728	LINC00933	ENSG00000259728	ENSG00000259728	transcribed_unprocessed_pseudogene	transcribed_unprocessed_pseudogene	0.58	0.58	0.4	0.4	1	1	0.00271477	0.0267464	0.175	0.175	1_to_1	identical gene model		3;3;2;3;3	3;2;3;3;3	5	5			Gap, GRC Housekeeping	Gap, GRC Housekeeping	High Signal Region									0
Muscle	ENSG00000259730		ENSG00000259730	ENSG00000259730	lncRNA	lncRNA	1.68	1.68	1.68	1.68	0	0			0	0	1_to_1	identical gene model		2	2	1	1														0
Muscle	ENSG00000259731		ENSG00000259731	ENSG00000259731	lncRNA	lncRNA					0	0					1_to_1	identical gene model		4	4	1	1											0	EFO_0000305	0.035494	0
Muscle	ENSG00000259732		ENSG00000259732	ENSG00000259732	lncRNA	lncRNA					0	0					1_to_1	identical gene model		2	2	1	1														0
Muscle	ENSG00000259734		ENSG00000259734	ENSG00000259734	lncRNA	lncRNA					0	0					1_to_1	identical gene model		2	2	1	1														0
Muscle	ENSG00000259735		ENSG00000259735	ENSG00000259735	lncRNA	lncRNA					0	0					1_to_1	identical gene model		2	2	1	1											0	EFO_0002496	0.044187	0
Muscle	ENSG00000259736	CRTC3-AS1	ENSG00000259736	ENSG00000259736	lncRNA	lncRNA	0.5475	0.5475	0.53	0.53	1	1	0.00271477	0.0267464	0	0	1_to_1	identical gene model		3;4	4;3	2	2	diff_parts_same_contig, new_contig_added										0	EFO_0001663	0.0043906	0
Muscle	ENSG00000259737		ENSG00000259737	ENSG00000259737	lncRNA	lncRNA					0	0					1_to_1	identical gene model		3;4;2;4	2;4;3;4	4	4											0	MONDO_0100339	0.0012765	0
Muscle	ENSG00000259738	ZNF444P1	ENSG00000259738	ENSG00000259738	processed_pseudogene	processed_pseudogene	1.84	1.85	1.84	1.85	0	0			0	0	1_to_1	identical gene model		1	1	1	1														0
Muscle	ENSG00000259740		ENSG00000259740	ENSG00000259740	lncRNA	lncRNA					0	0					1_to_1	identical gene model		2	2	1	1											0	EFO_0000702	0.0057864	0
Muscle	ENSG00000259742		ENSG00000259742	ENSG00000259742	unprocessed_pseudogene	unprocessed_pseudogene					0	0					1_to_1	identical gene model		5	5	1	1	diff_parts_same_contig													0
Muscle	ENSG00000259743		ENSG00000259743	ENSG00000259743	processed_pseudogene	processed_pseudogene					0	0					1_to_1	identical gene model		2	2	1	1														0
Muscle	ENSG00000259744		ENSG00000259744	ENSG00000259744	lncRNA	lncRNA	0.3425	0.3425	0.345	0.345	1	1	0.00271477	0.0267464	0	0	1_to_1	identical gene model		2	2	1	1	diff_parts_same_contig													0
Muscle	ENSG00000259746	HSPE1P3	ENSG00000259746	ENSG00000259746	processed_pseudogene	processed_pseudogene					0	0					1_to_1	identical gene model		1	1	1	1	diff_parts_same_contig													0
Muscle	ENSG00000259749	NCAPGP2	ENSG00000259749	ENSG00000259749	unprocessed_pseudogene	unprocessed_pseudogene					0	0					1_to_1	identical gene model		2	2	1	1			Missing sequence, Variation	Missing sequence, Variation										0
Muscle	ENSG00000259750	NSA2P4	ENSG00000259750	ENSG00000259750	processed_pseudogene	processed_pseudogene					0	0					1_to_1	identical gene model		1	1	1	1														0
Muscle	ENSG00000259751	TUBAP11	ENSG00000259751	ENSG00000259751	processed_pseudogene	processed_pseudogene					0	0					1_to_1	identical gene model		1	1	1	1														0
Muscle	ENSG00000259753		ENSG00000259753	ENSG00000259753	protein_coding	protein_coding					0	0			1	1	1_to_1	identical gene model		18	18	1	1			GRC Housekeeping, Path Problem, Gap	GRC Housekeeping, Gap										0
Muscle	ENSG00000259754		ENSG00000259754	ENSG00000259754	lncRNA	lncRNA					0	0					1_to_1	identical gene model		3;3;6;4	3;6;4;3	4	4	diff_parts_same_contig, new_contig_added													0
Muscle	ENSG00000259755		ENSG00000259755	ENSG00000259755	lncRNA	lncRNA					0	0			1	1	1_to_1	identical gene model		3	3	1	1	diff_parts_same_contig										0	EFO_0000702	0.0043936	0
Muscle	ENSG00000259756		ENSG00000259756	ENSG00000259756	lncRNA	lncRNA					0	0					1_to_1	identical gene model		4	4	1	1	diff_parts_same_contig													0
Muscle	ENSG00000259757		ENSG00000259757	ENSG00000259757	lncRNA	lncRNA					0	0					1_to_1	identical gene model		2	2	1	1											0	MONDO_0100096	0.0044153	0
Muscle	ENSG00000259759		ENSG00000259759	ENSG00000259759	lncRNA	lncRNA					0	0					1_to_1	identical gene model		2	2	1	1														0
Muscle	ENSG00000259760		ENSG00000259760	ENSG00000259760	lncRNA	lncRNA					0	0					1_to_1	identical gene model		2	2	1	1	diff_parts_same_contig													0
Muscle	ENSG00000259761		ENSG00000259761	ENSG00000259761	lncRNA	lncRNA	0.46	0.46	0.46	0.46	0	0			0	0	1_to_1	identical gene model		3	3	1	1														0
Muscle	ENSG00000259762		ENSG00000259762	ENSG00000259762	lncRNA	lncRNA	0.58	0.58	0.58	0.58	0	0			0	0	1_to_1	identical gene model		2	2	1	1	diff_parts_same_contig													0
Muscle	ENSG00000259763	LINC02157	ENSG00000259763	ENSG00000259763	lncRNA	lncRNA	0.29	0.29	0.29	0.29	0	0			0	0	1_to_1	identical gene model		2;2	2;2	2	2											0	EFO_1001512	0.0048963	0
Muscle	ENSG00000259764	PCSK6-AS1	ENSG00000259764	ENSG00000259764	lncRNA	lncRNA					0	0					1_to_1	identical gene model		3	3	1	1														0
Muscle	ENSG00000259767		ENSG00000259767	ENSG00000259767	lncRNA	lncRNA					0	0					1_to_1	identical gene model		2	2	1	1	diff_parts_same_contig		GRC Housekeeping, Gap	GRC Housekeeping							0	EFO_0003060	0.03293	0
Muscle	ENSG00000259768	ZFHX3-AS1	ENSG00000259768	ENSG00000259768	lncRNA	lncRNA	0.45875	0.4575	0.5	0.5	1	1	0.00271477	0.0267464	0.729817	0.729817	1_to_1	identical gene model		5;5;5	5;5;5	3	3	diff_parts_same_contig										0	MONDO_0018531	0.015721	0
Muscle	ENSG00000259769		ENSG00000259769	ENSG00000259769	processed_pseudogene	processed_pseudogene					0	0					1_to_1	identical gene model		1	1	1	1			Path Problem	Path Problem	High Signal Region	High Signal Region								0
Muscle	ENSG00000259770		ENSG00000259770	ENSG00000259770	processed_pseudogene	processed_pseudogene					0	0					1_to_1	identical gene model		1	1	1	1														0
Muscle	ENSG00000259771		ENSG00000259771	ENSG00000259771	lncRNA	lncRNA					0	0					1_to_1	identical gene model		2	2	1	1														0
Muscle	ENSG00000259772	LINC03034	ENSG00000259772	ENSG00000259772	lncRNA	lncRNA	1.48	1.48	1.48	1.48	0	0			0.666667	0.666667	1_to_1	identical gene model		2;4;4;3;4	4;4;3;4;2	5	5			Missing sequence, Variation	Missing sequence, Variation							0	EFO_0000280	0.045274	0
Muscle	ENSG00000259773		ENSG00000259773	ENSG00000259773	lncRNA	lncRNA					0	0					1_to_1	identical gene model		2	2	1	1	diff_parts_same_contig													0
Muscle	ENSG00000259774		ENSG00000259774	ENSG00000259774	lncRNA	lncRNA					0	0					1_to_1	identical gene model		4	4	1	1	new_contig_added, diff_parts_same_contig		Gap, GRC Housekeeping	Gap, GRC Housekeeping	High Signal Region	High Signal Region								0
Muscle	ENSG00000259775	EIF5-DT	ENSG00000259775	ENSG00000259775	lncRNA	lncRNA	1.60833	1.60667	1.2	1.2	1	1	0.00271477	0.0267464	0	0	1_to_1	identical gene model		1	1	1	1	diff_parts_same_contig										0	MONDO_0004975	0.0013184	0
Muscle	ENSG00000259776		ENSG00000259776	ENSG00000259776	lncRNA	lncRNA					0	0					1_to_1	identical gene model		1	1	1	1														0
Muscle	ENSG00000259779	LINC01922	ENSG00000259779	ENSG00000259779	lncRNA	lncRNA					0	0					1_to_1	identical gene model		1;2	1;2	2	2	diff_parts_same_contig													0
Muscle	ENSG00000259780		ENSG00000259780	ENSG00000259780	lncRNA	lncRNA	0.56	0.56	0.56	0.56	0	0			0.945378	0.945378	1_to_1	identical gene model		1	1	1	1			Clone Problem	Clone Problem										0
Muscle	ENSG00000259781	HMGB1P6	ENSG00000259781	ENSG00000259781	processed_pseudogene	processed_pseudogene	25.665	25.6475	22.9	22.89	1	1	0.00271477	0.0267464	0.882602	0.882602	1_to_1	identical gene model		1	1	1	1														0
Muscle	ENSG00000259782		ENSG00000259782	ENSG00000259782	lncRNA	lncRNA	0.26	0.26	0.26	0.26	0	0			0	0	1_to_1	identical gene model		1	1	1	1														0
Muscle	ENSG00000259783	LINC02259	ENSG00000259783	ENSG00000259783	lncRNA	lncRNA	0.54	0.54	0.54	0.54	0	0			0.666667	0.666667	1_to_1	identical gene model		3;4	3;4	2	2			Clone Problem	Clone Problem	Low Mappability	High Signal Region								0
Muscle	ENSG00000259784		ENSG00000259784	ENSG00000259784	protein_coding	protein_coding	0.85	0.85	0.85	0.85	0	0			0.989583	0.989583	1_to_1	identical gene model		4	4	1	1											0	HP_0001250	0.34001	0
Muscle	ENSG00000259786	LINC02109	ENSG00000259786	ENSG00000259786	lncRNA	lncRNA					0	0					1_to_1	identical gene model		8;4;3;4;5;9;5;3;2;5;8;9;4;4	2;3;4;9;4;4;8;4;5;5;8;3;9;5	14	14			Variation	Variation							0	EFO_0003060	0.01648	0
Muscle	ENSG00000259788	UAP1-DT	ENSG00000259788	ENSG00000259788	lncRNA	lncRNA					0	0					1_to_1	identical gene model		1	1	1	1														0
Muscle	ENSG00000259789		ENSG00000259789	ENSG00000259789	lncRNA	lncRNA					0	0					1_to_1	identical gene model		1;4	4;1	2	2														0
Muscle	ENSG00000259790	ANP32BP1	ENSG00000259790	ENSG00000259790	transcribed_processed_pseudogene	transcribed_processed_pseudogene	0.17	0.17	0.17	0.17	0	0			0.888889	0.888889	1_to_1	identical gene model		1;1	1;1	2	2	diff_parts_same_contig													0
Muscle	ENSG00000259791		ENSG00000259791	ENSG00000259791	lncRNA	lncRNA					0	0					1_to_1	identical gene model		1	1	1	1	new_contig_added		GRC Housekeeping, Localization Problem	Gap, Clone Problem										0
Muscle	ENSG00000259792		ENSG00000259792	ENSG00000259792	lncRNA	lncRNA					0	0			1	1	1_to_1	identical gene model		3	3	1	1											0	MONDO_0100096	0.0084193	0
Muscle	ENSG00000259793		ENSG00000259793	ENSG00000259793	lncRNA	lncRNA					0	0					1_to_1	identical gene model		1	1	1	1											0	EFO_0000198	0.0046462	0
Muscle	ENSG00000259797		ENSG00000259797	ENSG00000259797	lncRNA	lncRNA					0	0					1_to_1	identical gene model		2	2	1	1											0	EFO_1000044	0.03477	0
Muscle	ENSG00000259798		ENSG00000259798	ENSG00000259798	lncRNA	lncRNA					0	0					1_to_1	identical gene model		2	2	1	1			Unknown	Unknown							0	MONDO_0018531	0.013764	0
Muscle	ENSG00000259800		ENSG00000259800	ENSG00000259800	processed_pseudogene	processed_pseudogene					0	0					1_to_1	identical gene model		1	1	1	1			Clone Problem, Path Problem, GRC Housekeeping, Localization Problem	Path Problem	High Signal Region									0
Muscle	ENSG00000259802		ENSG00000259802	ENSG00000259802	lncRNA	lncRNA	3.65	3.64714	3.71	3.7	1	1	0.00271477	0.0267464	0	0	1_to_1	identical gene model		1	1	1	1	diff_parts_same_contig													0
Muscle	ENSG00000259803	SLC22A31	ENSG00000259803	ENSG00000259803	protein_coding	protein_coding					0	0			1	1	1_to_1	identical gene model		9;5;5;3;2;8	9;8;5;5;3;2	6	6	diff_parts_same_contig										0	EFO_0005192	0.32137	0
Muscle	ENSG00000259804	CTCF-DT	ENSG00000259804	ENSG00000259804	lncRNA	lncRNA	1.11429	1.11429	1.18	1.18	1	1	0.00271477	0.0267464	0	0	1_to_1	identical gene model		1	1	1	1														0
Muscle	ENSG00000259805		ENSG00000259805	ENSG00000259805	lncRNA	lncRNA					0	0					1_to_1	identical gene model		2	2	1	1	new_contig_added, diff_parts_same_contig		GRC Housekeeping, Gap	GRC Housekeeping										0
Muscle	ENSG00000259807		ENSG00000259807	ENSG00000259807	lncRNA	lncRNA	0.355	0.355	0.355	0.355	0	0			0.333333	0.333333	1_to_1	identical gene model		2;2;3;2	2;2;2;3	4	4											0	EFO_0003834	0.0079225	0
Muscle	ENSG00000259810		ENSG00000259810	ENSG00000259810	lncRNA	lncRNA	0.166667	0.166667	0.16	0.16	0	0	0.00271477	0.0267464	0	0	1_to_1	identical gene model		1	1	1	1											0	EFO_0000365	0.038784	0
Muscle	ENSG00000259813		ENSG00000259813	ENSG00000259813	lncRNA	lncRNA					0	0					1_to_1	identical gene model		2	2	1	1	diff_parts_same_contig													0
Muscle	ENSG00000259814		ENSG00000259814	ENSG00000259814	lncRNA	lncRNA					0	0					1_to_1	identical gene model		1	1	1	1			Missing sequence, Variation	Missing sequence, Variation										0
Muscle	ENSG00000259815	LINC02769	ENSG00000259815	ENSG00000259815	lncRNA	lncRNA					0	0					1_to_1	identical gene model		2	2	1	1														0
Muscle	ENSG00000259817		ENSG00000259817	ENSG00000259817	lncRNA	lncRNA					0	0					1_to_1	identical gene model		4	4	1	1														0
Muscle	ENSG00000259818	CZIB-DT	ENSG00000259818	ENSG00000259818	lncRNA	lncRNA					0	0					1_to_1	identical gene model		1	1	1	1			Clone Problem								0	EFO_0000198	0.00255	0
Muscle	ENSG00000259819		ENSG00000259819	ENSG00000259819	lncRNA	lncRNA					0	0					1_to_1	identical gene model		3	3	1	1														0
Muscle	ENSG00000259820	MIR30DHG	ENSG00000259820	ENSG00000259820	lncRNA	lncRNA	3.3275	3.32375	2.885	2.885	1	1	0.00271477	0.0267464	0	0	1_to_1	identical gene model		1	1	1	1				GRC Housekeeping							0	EFO_0005842	0.0057926	0
Muscle	ENSG00000259821		ENSG00000259821	ENSG00000259821	lncRNA	lncRNA					0	0					1_to_1	identical gene model		3	3	1	1	diff_parts_same_contig													0
Muscle	ENSG00000259822		ENSG00000259822	ENSG00000259822	processed_pseudogene	processed_pseudogene					0	0					1_to_1	identical gene model		1	1	1	1														0
Muscle	ENSG00000259823	LYPD8	ENSG00000266949	ENSG00000259823	protein_coding	protein_coding	0.74	0.34	0.74	0.34	0	0			0	0	1_to_1	exon_count_diff		1	7	1	1	new_contig_added		Gap	Clone Problem, Gap							0	EFO_0003767	0.069111	0
Muscle	ENSG00000259826	CDK13-DT	ENSG00000259826	ENSG00000259826	lncRNA	lncRNA	0.83	0.83	0.81	0.81	1	1	0.00271477	0.0267464	0	0	1_to_1	identical gene model		1	1	1	1											0	EFO_0000198	0.001308	0
Muscle	ENSG00000259827		ENSG00000259827	ENSG00000259827	lncRNA	lncRNA					0	0			1	1	1_to_1	identical gene model		3	3	1	1														0
Muscle	ENSG00000259828		ENSG00000259828	ENSG00000259828	lncRNA	lncRNA	1.25625	1.25625	1.14	1.14	1	1	0.00271477	0.0267464	0	0	1_to_1	identical gene model		1	1	1	1											0	EFO_0003060	0.01219	0
Muscle	ENSG00000259831	LINC00567	ENSG00000259831	ENSG00000259831	lncRNA	lncRNA					0	0			0	0	1_to_1	identical gene model		1	1	1	1	diff_parts_same_contig										0	EFO_0000702	0.0060378	0
Muscle	ENSG00000259832	CYP4A26P	ENSG00000259832	ENSG00000259832	unprocessed_pseudogene	unprocessed_pseudogene					0	0					1_to_1	identical gene model		1	1	1	1			Variation, Clone Problem	Variation										0
Muscle	ENSG00000259833		ENSG00000259833	ENSG00000259833	lncRNA	lncRNA					0	0					1_to_1	identical gene model		4;3	4;3	2	2			Unknown	Unknown										0
Muscle	ENSG00000259834		ENSG00000259834	ENSG00000259834	lncRNA	lncRNA	0.6175	0.6175	0.36	0.36	1	1	0.00271477	0.0267464	0	0	1_to_1	identical gene model		1	1	1	1			Clone Problem, GRC Housekeeping								0	Orphanet_100	0.0097487	0
Muscle	ENSG00000259836	AGGF1P6	ENSG00000259836	ENSG00000259836	processed_pseudogene	processed_pseudogene					0	0					1_to_1	identical gene model		1	1	1	1	diff_parts_same_contig, new_contig_added		GRC Housekeeping, Localization Problem	Gap, Clone Problem										0
Muscle	ENSG00000259837	LINC01904	ENSG00000259837	ENSG00000259837	lncRNA	lncRNA					0	0					1_to_1	identical gene model		2	2	1	1														0
Muscle	ENSG00000259838	ELOCP2	ENSG00000259838	ENSG00000259838	unprocessed_pseudogene	unprocessed_pseudogene					0	0					1_to_1	identical gene model		2	2	1	1														0
Muscle	ENSG00000259840		ENSG00000259840	ENSG00000259840	lncRNA	lncRNA	0.7	0.7	0.7	0.7	0	0			0	0	1_to_1	identical gene model		2	2	1	1														0
Muscle	ENSG00000259841	LINC01566	ENSG00000259841	ENSG00000259841	lncRNA	lncRNA					0	0					1_to_1	identical gene model		5;9	9;5	2	2	new_contig_added		GRC Housekeeping, Localization Problem	Gap, Clone Problem										0
Muscle	ENSG00000259842	IGHV3OR16-16	ENSG00000259842	ENSG00000259842	unprocessed_pseudogene	unprocessed_pseudogene					0	0					1_to_1	identical gene model		2	2	1	1			GRC Housekeeping, Localization Problem		High Signal Region									0
Muscle	ENSG00000259843	HEATR3-AS1	ENSG00000259843	ENSG00000259843	lncRNA	lncRNA	0.92	0.92	0.92	0.92	0	0			0.5	0.5	1_to_1	identical gene model		3	3	1	1														0
Muscle	ENSG00000259844	GNPATP	ENSG00000259844	ENSG00000259844	processed_pseudogene	processed_pseudogene					0	0					1_to_1	identical gene model		2	2	1	1														0
Muscle	ENSG00000259845	HERC2P10	ENSG00000259845	ENSG00000259845	unprocessed_pseudogene	unprocessed_pseudogene	0.37	0.37	0.37	0.37	0	0			0.8375	0.8375	1_to_1	identical gene model		16	16	1	1			Missing sequence, Variation	Missing sequence, Variation		High Signal Region								0
Muscle	ENSG00000259846		ENSG00000259846	ENSG00000259846	lncRNA	lncRNA					0	0					1_to_1	identical gene model		5	5	1	1	diff_parts_same_contig													0
Muscle	ENSG00000259847	LINC02126	ENSG00000259847	ENSG00000259847	lncRNA	lncRNA					0	0					1_to_1	identical gene model		4;4	4;4	2	2											0	MONDO_0018531	0.01719	0
Muscle	ENSG00000259848		ENSG00000259848	ENSG00000259848	transcribed_unprocessed_pseudogene	transcribed_unprocessed_pseudogene					0	0					1_to_1	identical gene model		2;8;10;6	8;10;2;6	4	4			Path Problem	Path Problem	Low Mappability									0
Muscle	ENSG00000259849	VENTXP1	ENSG00000259849	ENSG00000259849	transcribed_processed_pseudogene	transcribed_processed_pseudogene					0	0					1_to_1	identical gene model		1;1;4	1;1;4	3	3											0	EFO_0000181	0.073916	0
Muscle	ENSG00000259852	IGHV1OR16-2	ENSG00000259852	ENSG00000259852	IG_V_pseudogene	IG_V_pseudogene					0	0					1_to_1	identical gene model		2	2	1	1			Clone Problem, Path Problem, GRC Housekeeping, Localization Problem	Path Problem	High Signal Region									0
Muscle	ENSG00000259854	LINC02956	ENSG00000259854	ENSG00000259854	lncRNA	lncRNA					0	0					1_to_1	identical gene model		2	2	1	1	diff_parts_same_contig		Gap	Gap										0
Muscle	ENSG00000259855		ENSG00000259855	ENSG00000259855	lncRNA	lncRNA					0	0					1_to_1	identical gene model		1	1	1	1											0	EFO_1001841	0.037405	0
Muscle	ENSG00000259856	RAB43P1	ENSG00000259856	ENSG00000259856	processed_pseudogene	processed_pseudogene	1.41333	1.41333	1.41	1.41	0	0	0.00271477	0.0267464	0.922011	0.922011	1_to_1	identical gene model		1	1	1	1	diff_parts_same_contig													0
Muscle	ENSG00000259861		ENSG00000259861	ENSG00000259861	lncRNA	lncRNA					0	0					1_to_1	identical gene model		2	2	1	1	diff_parts_same_contig													0
Muscle	ENSG00000259862		ENSG00000259862	ENSG00000259862	lncRNA	lncRNA					0	0					1_to_1	identical gene model		2	2	1	1											0	EFO_0003758	0.0034381	0
Muscle	ENSG00000259863	SH3RF3-AS1	ENSG00000259863	ENSG00000259863	lncRNA	lncRNA	0.7975	0.7975	0.62	0.62	1	1	0.00271477	0.0267464	0	0	1_to_1	identical gene model		1	1	1	1			Path Problem	Path Problem							0	EFO_0000384	0.01042	0
Muscle	ENSG00000259864		ENSG00000259864	ENSG00000259864	processed_pseudogene	processed_pseudogene					0	0					1_to_1	identical gene model		1	1	1	1														0
Muscle	ENSG00000259865		ENSG00000259865	ENSG00000259865	lncRNA	lncRNA	2.13286	2.13	1.84	1.83	1	1	0.00271477	0.0267464	0	0	1_to_1	identical gene model		1	1	1	1											0	EFO_0003884	0.0043906	0
Muscle	ENSG00000259866		ENSG00000259866	ENSG00000259866	processed_pseudogene	processed_pseudogene	1.01	1.01	1.01	1.01	0	0			0	0	1_to_1	identical gene model		1	1	1	1														0
Muscle	ENSG00000259867	DYNLRB2-AS1	ENSG00000259867	ENSG00000259867	lncRNA	lncRNA	0.76	0.76	0.76	0.76	0	0			0.5	0.5	1_to_1	identical gene model		3;3;5;2;6;5;3;3;8;6	6;6;8;5;5;3;3;3;3;2	10	10	new_contig_added, diff_parts_same_contig										0	EFO_0000384	0.0034874	0
Muscle	ENSG00000259868		ENSG00000259868	ENSG00000259868	lncRNA	lncRNA	0.655714	0.655714	0.35	0.35	1	1	0.00271477	0.0267464	0.687569	0.687569	1_to_1	identical gene model		1;7;4;4;2;5;3	5;7;1;4;3;4;2	7	7	diff_parts_same_contig										0	EFO_0003060	0.011039	0
Muscle	ENSG00000259869		ENSG00000259869	ENSG00000259869	lncRNA	lncRNA	1.078	1.078	0.84	0.84	1	1	0.00271477	0.0267464	0	0	1_to_1	identical gene model		1	1	1	1	diff_parts_same_contig		GRC Housekeeping, Localization Problem	GRC Housekeeping							0	EFO_0001064	0.014706	0
Muscle	ENSG00000259870		ENSG00000259870	ENSG00000259870	lncRNA	lncRNA					0	0					1_to_1	identical gene model		1	1	1	1														0
Muscle	ENSG00000259871		ENSG00000259871	ENSG00000259871	lncRNA	lncRNA					0	0					1_to_1	identical gene model		1	1	1	1											0	MONDO_0100096	0.014198	0
Muscle	ENSG00000259873		ENSG00000259873	ENSG00000259873	processed_pseudogene	processed_pseudogene					0	0					1_to_1	identical gene model		1	1	1	1														0
Muscle	ENSG00000259874		ENSG00000259874	ENSG00000259874	processed_pseudogene	processed_pseudogene					0	0					1_to_1	identical gene model		1	1	1	1	diff_parts_same_contig													0
Muscle	ENSG00000259876		ENSG00000259876	ENSG00000259876	lncRNA	lncRNA					0	0					1_to_1	identical gene model		2	2	1	1											0	MONDO_0100096	0.0071177	0
Muscle	ENSG00000259877	ZNF778-DT	ENSG00000259877	ENSG00000259877	lncRNA	lncRNA	3.62	3.6175	3.38	3.38	1	1	0.00271477	0.0267464	0	0	1_to_1	identical gene model		1	1	1	1	diff_parts_same_contig										0	EFO_1001056	0.0040794	0
Muscle	ENSG00000259878		ENSG00000259878	ENSG00000259878	lncRNA	lncRNA					0	0					1_to_1	identical gene model		4	4	1	1														0
Muscle	ENSG00000259881		ENSG00000259881	ENSG00000259881	lncRNA	lncRNA	13.5075	13.4975	14.17	14.17	1	1	0.00271477	0.0267464	0.103946	0.103946	1_to_1	identical gene model		2;2;3;2	2;2;2;3	4	4											0	EFO_0000182	0.021612	0
Muscle	ENSG00000259882		ENSG00000259882	ENSG00000259882	unprocessed_pseudogene	unprocessed_pseudogene	0.22	0.19	0.24	0.19	0	0			0	0	1_to_1	identical gene model		11	11	1	1	diff_parts_same_contig		Clone Problem, Gap, GRC Housekeeping, Localization Problem	Gap	High Signal Region									0
Muscle	ENSG00000259883	EHD4-AS1	ENSG00000259883	ENSG00000259883	lncRNA	lncRNA	0.366667	0.366667	0.2	0.2	0	0	0.00271477	0.0267464	0	0	1_to_1	identical gene model		4	4	1	1	new_contig_added, diff_parts_same_contig										0	EFO_1000189	0.0073701	0
Muscle	ENSG00000259884	NR4A1AS	ENSG00000259884	ENSG00000259884	lncRNA	lncRNA	0.535	0.535	0.5	0.5	1	1	0.00271477	0.0267464	0.996598	0.996598	1_to_1	identical gene model		2;2	2;2	2	2	diff_parts_same_contig										0	EFO_0000199	0.073916	0
Muscle	ENSG00000259887	FIGNL2-DT	ENSG00000259887	ENSG00000259887	lncRNA	lncRNA					0	0					1_to_1	identical gene model		3	3	1	1											0	EFO_0000641	0.0056749	0
Muscle	ENSG00000259889		ENSG00000259889	ENSG00000259889	lncRNA	lncRNA					0	0					1_to_1	identical gene model		1	1	1	1			Gap	Gap										0
Muscle	ENSG00000259890	DNM1P50	ENSG00000259890	ENSG00000259890	unprocessed_pseudogene	unprocessed_pseudogene					0	0			1	1	1_to_1	identical gene model		3	3	1	1	diff_parts_same_contig		Missing sequence, Variation	Missing sequence, Variation	High Signal Region	High Signal Region								0
Muscle	ENSG00000259891		ENSG00000259891	ENSG00000259891	lncRNA	lncRNA	2.2925	2.2925	2.465	2.465	1	1	0.00271477	0.0267464	0	0	1_to_1	identical gene model		1	1	1	1	diff_parts_same_contig			GRC Housekeeping							0	EFO_0000198	0.0011929	0
Muscle	ENSG00000259892		ENSG00000259892	ENSG00000259892	unprocessed_pseudogene	unprocessed_pseudogene					0	0					1_to_1	identical gene model		1	1	1	1														0
Muscle	ENSG00000259895	TEDC2-AS1	ENSG00000259895	ENSG00000259895	lncRNA	lncRNA	0.18	0.18	0.18	0.18	0	0			0	0	1_to_1	identical gene model		1	1	1	1														0
Muscle	ENSG00000259897	FRG2JP	ENSG00000259897	ENSG00000259897	unprocessed_pseudogene	unprocessed_pseudogene					0	0					1_to_1	identical gene model		4	4	1	1	new_contig_added		GRC Housekeeping, Localization Problem	Gap, Clone Problem										0
Muscle	ENSG00000259899		ENSG00000259899	ENSG00000259899	lncRNA	lncRNA					0	0					1_to_1	identical gene model		2	2	1	1														0
Muscle	ENSG00000259900		ENSG00000259900	ENSG00000259900	protein_coding	protein_coding					0	0			1	1	1_to_1	identical gene model		5;4	4;5	2	2											0	EFO_0004302;EFO_0004995	0.11549	0
Muscle	ENSG00000259904	ACTG1P15	ENSG00000259904	ENSG00000259904	processed_pseudogene	processed_pseudogene	0.32	0.32	0.32	0.32	0	0			0	0	1_to_1	identical gene model		1	1	1	1	new_contig_added, diff_parts_same_contig		Variation	Variation										0
Muscle	ENSG00000259905	PWRN1	ENSG00000259905	ENSG00000259905	lncRNA	lncRNA	0.16	0.16	0.16	0.16	0	0			0	0	1_to_1	identical gene model		3;12;4;4;3;15;5;5;3;4;6;3;13;9;1;6;10;7;6;6;12;7;5;19;11;9;14;8;6;11;8;16;2;9;3;7;7;7;6;8;7;2;6;3;13;8;7;8;6;6;9;7;12;2;7;7	6;11;15;6;9;5;2;7;6;7;9;3;8;3;6;7;19;6;8;6;9;7;7;8;7;3;2;5;7;6;7;7;6;12;13;16;7;4	56	38			Path Problem, Gap, GRC Housekeeping	Path Problem, Gap, GRC Housekeeping							0	EFO_0000519	0.07447	0
Muscle	ENSG00000259906		ENSG00000259906	ENSG00000259906	lncRNA	lncRNA					0	0					1_to_1	identical gene model		3;1	3;1	2	2			Missing sequence, Variation	Missing sequence, Variation	High Signal Region	High Signal Region								0
Muscle	ENSG00000259907		ENSG00000259907	ENSG00000259907	lncRNA	lncRNA					0	0					1_to_1	identical gene model		1	1	1	1														0
Muscle	ENSG00000259909		ENSG00000259909	ENSG00000259909	unprocessed_pseudogene	unprocessed_pseudogene					0	0					1_to_1	identical gene model		5	5	1	1			Clone Problem	Clone Problem	Low Mappability	High Signal Region								0
Muscle	ENSG00000259910		ENSG00000259910	ENSG00000259910	lncRNA	lncRNA					0	0					1_to_1	identical gene model		2	2	1	1	diff_parts_same_contig		Clone Problem, Variation	Clone Problem, Variation							0	EFO_0000641	0.0026216	0
Muscle	ENSG00000259912		ENSG00000259912	ENSG00000259912	lncRNA	lncRNA					0	0					1_to_1	identical gene model		2	2	1	1														0
Muscle	ENSG00000259914		ENSG00000259914	ENSG00000259914	lncRNA	lncRNA					0	0					1_to_1	identical gene model		1	1	1	1											0	EFO_1001056	0.0037083	0
Muscle	ENSG00000259915		ENSG00000259915	ENSG00000259915	lncRNA	lncRNA	0.146667	0.146667	0.16	0.16	0	0	0.00271477	0.0267464	0	0	1_to_1	identical gene model		1	1	1	1														0
Muscle	ENSG00000259916	AQP7B		ENSG00000259916		protein_coding		0.425		0.425		0				0	hg38_spec_gene				7		1	new_contig_added			Gap, Path Problem							0	EFO_0000365	0.014055	0
Muscle	ENSG00000259917	HNRNPLP2	ENSG00000259917	ENSG00000259917	unprocessed_pseudogene	unprocessed_pseudogene	1.1875	1.1875	1.125	1.125	1	1	0.00271477	0.0267464	0	0	1_to_1	identical gene model		1	1	1	1	diff_parts_same_contig													0
Muscle	ENSG00000259918	NDUFA5P11	ENSG00000259918	ENSG00000259918	processed_pseudogene	processed_pseudogene	5.3175	5.3125	4.49	4.49	1	1	0.00271477	0.0267464	0.0416667	0.0416667	1_to_1	identical gene model		1	1	1	1														0
Muscle	ENSG00000259920		ENSG00000259920	ENSG00000259920	lncRNA	lncRNA	0.14	0.14	0.14	0.14	0	0	0.00271477	0.0267464	0	0	1_to_1	identical gene model		1	1	1	1	diff_parts_same_contig		Variation, Path Problem	Variation, Path Problem										0
Muscle	ENSG00000259921		ENSG00000259921	ENSG00000259921	lncRNA	lncRNA	0.125	0.125	0.125	0.125	0	0	0.00271477	0.0267464	0	0	1_to_1	identical gene model		1	1	1	1	diff_parts_same_contig										0	EFO_0003758	0.003355	0
Muscle	ENSG00000259922		ENSG00000259922	ENSG00000259922	processed_pseudogene	processed_pseudogene	0.2	0.2	0.2	0.2	0	0			0	0	1_to_1	identical gene model		1	1	1	1														0
Muscle	ENSG00000259923		ENSG00000259923	ENSG00000259923	lncRNA	lncRNA					0	0					1_to_1	identical gene model		3	3	1	1											0	EFO_0000384	0.0091612	0
Muscle	ENSG00000259924		ENSG00000259924	ENSG00000259924	processed_pseudogene	processed_pseudogene	1.22	1.21	1.22	1.21	0	0			0	0	1_to_1	identical gene model		1	1	1	1														0
Muscle	ENSG00000259925		ENSG00000259925	ENSG00000259925	lncRNA	lncRNA					0	0					1_to_1	identical gene model		5;2	5;2	2	2											0	EFO_0000478	0.034658	0
Muscle	ENSG00000259926		ENSG00000259926	ENSG00000259926	lncRNA	lncRNA					0	0					1_to_1	identical gene model		2	2	1	1											0	EFO_0002496	0.042738	0
Muscle	ENSG00000259928		ENSG00000259928	ENSG00000259928	lncRNA	lncRNA	0.33	0.33	0.27	0.27	0	0	0.00271477	0.0267464	0	0	1_to_1	identical gene model		1	1	1	1	diff_parts_same_contig													0
Muscle	ENSG00000259929		ENSG00000259929	ENSG00000259929	lncRNA	lncRNA					0	0					1_to_1	identical gene model		3;4	4;3	2	2														0
Muscle	ENSG00000259931		ENSG00000259931	ENSG00000259931	processed_pseudogene	processed_pseudogene					0	0					1_to_1	identical gene model		1	1	1	1	diff_parts_same_contig													0
Muscle	ENSG00000259932		ENSG00000259932	ENSG00000259932	lncRNA	lncRNA	0.476667	0.476667	0.46	0.46	0	0	0.00271477	0.0267464	0.694444	0.694444	1_to_1	identical gene model		1	1	1	1	diff_parts_same_contig										0	EFO_0000519	0.01163	0
Muscle	ENSG00000259933	PKD1-AS1	ENSG00000259933	ENSG00000259933	lncRNA	lncRNA	1.2725	1.2675	0.815	0.81	1	1	0.00271477	0.0267464	0.571429	0.571429	1_to_1	identical gene model		4;3	3;4	2	2			Clone Problem	Clone Problem										0
Muscle	ENSG00000259934		ENSG00000259934	ENSG00000259934	processed_pseudogene	processed_pseudogene					0	0					1_to_1	identical gene model		1	1	1	1			Clone Problem, Path Problem, GRC Housekeeping, Localization Problem	Path Problem										0
Muscle	ENSG00000259935		ENSG00000259935	ENSG00000259935	lncRNA	lncRNA	1.11	1.1	1.11	1.1	0	0			0	0	1_to_1	identical gene model		2	2	1	1											0	EFO_0000305	0.037634	0
Muscle	ENSG00000259937		ENSG00000259937	ENSG00000259937	lncRNA	lncRNA					0	0					1_to_1	identical gene model		1	1	1	1											0	EFO_1000044	0.040979	0
Muscle	ENSG00000259939		ENSG00000259939	ENSG00000259939	lncRNA	lncRNA	1.1	1.1	1.1	1.1	0	0			0.979592	0.979592	1_to_1	identical gene model		2	2	1	1														0
Muscle	ENSG00000259940		ENSG00000259940	ENSG00000259940	lncRNA	lncRNA	0.23	0.23	0.18	0.18	1	1	0.00271477	0.0267464	0.2	0.2	1_to_1	identical gene model		1	1	1	1														0
Muscle	ENSG00000259941		ENSG00000259941	ENSG00000259941	lncRNA	lncRNA					0	0			1	1	1_to_1	identical gene model		1	1	1	1											0	EFO_0000699	0.0013735	0
Muscle	ENSG00000259943	ZMPSTE24-DT	ENSG00000259943	ENSG00000259943	lncRNA	lncRNA	11.4588	11.4525	11.27	11.27	1	1	0.00271477	0.0267464	0	0	1_to_1	identical gene model		1	1	1	1	diff_parts_same_contig		Clone Problem								0	EFO_0005842	0.011518	0
Muscle	ENSG00000259944	CDRT7	ENSG00000259944	ENSG00000259944	lncRNA	lncRNA					0	0					1_to_1	identical gene model		3	3	1	1											0	MONDO_0018531	0.014221	0
Muscle	ENSG00000259945		ENSG00000259945	ENSG00000259945	lncRNA	lncRNA					0	0			1	1	1_to_1	identical gene model		2	2	1	1														0
Muscle	ENSG00000259946		ENSG00000259946	ENSG00000259946	lncRNA	lncRNA					0	0					1_to_1	identical gene model		1	1	1	1			Clone Problem, GRC Housekeeping								0	EFO_0008511	0.0024095	0
Muscle	ENSG00000259947	LINC02124	ENSG00000259947	ENSG00000259947	lncRNA	lncRNA					0	0					1_to_1	identical gene model		2	2	1	1			GRC Housekeeping	GRC Housekeeping										0
Muscle	ENSG00000259948		ENSG00000259948	ENSG00000259948	processed_pseudogene	processed_pseudogene					0	0			1	1	1_to_1	identical gene model		1	1	1	1	diff_parts_same_contig													0
Muscle	ENSG00000259950		ENSG00000259950	ENSG00000259950	processed_pseudogene	processed_pseudogene					0	0					1_to_1	identical gene model		1	1	1	1	diff_parts_same_contig													0
Muscle	ENSG00000259952		ENSG00000259952	ENSG00000259952	lncRNA	lncRNA					0	0			1	1	1_to_1	identical gene model		2	2	1	1	diff_parts_same_contig		Localization Problem	Localization Problem										0
Muscle	ENSG00000259953	LINC02977	ENSG00000259953	ENSG00000259953	lncRNA	lncRNA	0.4825	0.4825	0.485	0.485	1	1	0.00271477	0.0267464	0.769914	0.769914	1_to_1	identical gene model		2;2;1;3	3;2;1;2	4	4											0	Orphanet_3389	0.015331	0
Muscle	ENSG00000259954	IL21R-AS1	ENSG00000259954	ENSG00000259954	lncRNA	lncRNA	0.183333	0.183333	0.15	0.15	0	0	0.00271477	0.0267464	0.601541	0.601541	1_to_1	identical gene model		3	3	1	1											0	EFO_0000702	0.0089	0
Muscle	ENSG00000259955		ENSG00000259955	ENSG00000259955	lncRNA	lncRNA					0	0			1	1	1_to_1	identical gene model		2	2	1	1														0
Muscle	ENSG00000259956	RBM15B	ENSG00000259956	ENSG00000259956	protein_coding	protein_coding	8.1125	8.105	7.555	7.555	1	1	0.00271477	0.0267464	0.151234	0.151234	1_to_1	identical gene model		1	1	1	1	diff_parts_same_contig, new_contig_added		Clone Problem, Variation	Clone Problem, Variation							0	MONDO_0004979	0.15774	0
Muscle	ENSG00000259959		ENSG00000259959	ENSG00000259959	lncRNA	lncRNA	0.73875	0.73875	0.73	0.73	1	1	0.00271477	0.0267464	0	0	1_to_1	identical gene model		1	1	1	1			GRC Housekeeping, Localization Problem								0	EFO_1000044	0.035494	0
Muscle	ENSG00000259961		ENSG00000259961	ENSG00000259961	lncRNA	lncRNA	2.67714	2.67714	1.41	1.41	1	1	0.00271477	0.0267464	0	0	1_to_1	identical gene model		3	3	1	1	diff_parts_same_contig		Path Problem, GRC Housekeeping, Localization Problem	Path Problem										0
Muscle	ENSG00000259962		ENSG00000259962	ENSG00000259962	unprocessed_pseudogene	unprocessed_pseudogene					0	0					1_to_1	identical gene model		4	4	1	1														0
Muscle	ENSG00000259963		ENSG00000259963	ENSG00000259963	processed_pseudogene	processed_pseudogene					0	0					1_to_1	identical gene model		1	1	1	1														0
Muscle	ENSG00000259964	THSD4-AS1	ENSG00000259964	ENSG00000259964	lncRNA	lncRNA					0	0					1_to_1	identical gene model		5;2;3;3;2;4;2;3	5;3;4;2;3;3;2;2	8	8											0	EFO_0002496	0.048297	0
Muscle	ENSG00000259966	FAM153DP	ENSG00000259966	ENSG00000259966	transcribed_unprocessed_pseudogene	transcribed_unprocessed_pseudogene					0	0					1_to_1	identical gene model		8;7;5	7;8;5	3	3			Path Problem	Path Problem										0
Muscle	ENSG00000259967		ENSG00000259967	ENSG00000259967	lncRNA	lncRNA					0	0					1_to_1	identical gene model		2	2	1	1	diff_parts_same_contig													0
Muscle	ENSG00000259968		ENSG00000259968	ENSG00000259968	lncRNA	lncRNA					0	0					1_to_1	identical gene model		1	1	1	1	diff_parts_same_contig													0
Muscle	ENSG00000259969		ENSG00000259969	ENSG00000259969	lncRNA	lncRNA	0.895	0.893333	0.525	0.52	1	1	0.00271477	0.0267464	0	0	1_to_1	identical gene model		1	1	1	1											0	EFO_0000349	0.04961	0
Muscle	ENSG00000259970		ENSG00000259970	ENSG00000259970	lncRNA	lncRNA	1.23	1.23	1.23	1.23	0	0			0.944444	0.944444	1_to_1	identical gene model		2	2	1	1						High Signal Region								0
Muscle	ENSG00000259972		ENSG00000259972	ENSG00000259972	lncRNA	lncRNA	2.97375	2.97	2.39	2.39	1	1	0.00271477	0.0267464	0.982594	0.982594	1_to_1	identical gene model		2;3;2;2;1;2;2	2;2;3;2;1;2;2	7	7	diff_parts_same_contig										0	EFO_0000637	0.018152	0
Muscle	ENSG00000259974	LINC00261	ENSG00000259974	ENSG00000259974	lncRNA	lncRNA					0	0					1_to_1	identical gene model		4;4;2;4	4;4;2;4	4	4											0	Orphanet_244	0.072523	0
Muscle	ENSG00000259976		ENSG00000259976	ENSG00000259976	lncRNA	lncRNA					0	0			1	1	1_to_1	identical gene model		1	1	1	1											0	MONDO_0018531	0.033661	0
Muscle	ENSG00000259977		ENSG00000259977	ENSG00000259977	lncRNA	lncRNA					0	0					1_to_1	identical gene model		3	3	1	1	diff_parts_same_contig		Path Problem	Path Problem							0	EFO_0000519	0.011039	0
Muscle	ENSG00000259978	MRPS21P8	ENSG00000259978	ENSG00000259978	processed_pseudogene	processed_pseudogene					0	0					1_to_1	identical gene model		1	1	1	1	diff_parts_same_contig													0
Muscle	ENSG00000259979	VN1R68P	ENSG00000259979	ENSG00000259979	processed_pseudogene	processed_pseudogene					0	0					1_to_1	identical gene model		1	1	1	1	new_contig_added		GRC Housekeeping, Localization Problem	Gap, Clone Problem										0
Muscle	ENSG00000259981		ENSG00000259981	ENSG00000259981	lncRNA	lncRNA					0	0					1_to_1	identical gene model		2	2	1	1	diff_parts_same_contig		GRC Housekeeping											0
Muscle	ENSG00000259982	CDC37P1	ENSG00000259982	ENSG00000259982	processed_pseudogene	processed_pseudogene					0	0					1_to_1	identical gene model		2	2	1	1														0
Muscle	ENSG00000259983		ENSG00000259983	ENSG00000259983	transcribed_processed_pseudogene	transcribed_processed_pseudogene					0	0					1_to_1	identical gene model		1	1	1	1	diff_parts_same_contig													0
Muscle	ENSG00000259984		ENSG00000259984	ENSG00000259984	unprocessed_pseudogene	unprocessed_pseudogene					0	0			1	1	1_to_1	identical gene model		2	2	1	1	diff_parts_same_contig		Variation, Clone Problem	Variation										0
Muscle	ENSG00000259985		ENSG00000259985	ENSG00000259985	lncRNA	lncRNA	1.19625	1.195	0.96	0.96	1	1	0.00271477	0.0267464	0	0	1_to_1	identical gene model		1	1	1	1	diff_parts_same_contig										0	MONDO_0100339	0.0014533	0
Muscle	ENSG00000259986		ENSG00000259986	ENSG00000259986	lncRNA	lncRNA					0	0					1_to_1	identical gene model		2;2;4	4;2;2	3	3			GRC Housekeeping, Gap, Variation	Variation, GRC Housekeeping							0	EFO_0005044	0.0054563	0
Muscle	ENSG00000259987	DUX4L46	ENSG00000259987	ENSG00000259987	processed_pseudogene	processed_pseudogene					0	0					1_to_1	identical gene model		1	1	1	1			Gap, GRC Housekeeping, Localization Problem	Gap	High Signal Region									0
Muscle	ENSG00000259989		ENSG00000259989	ENSG00000259989	lncRNA	lncRNA					0	0					1_to_1	identical gene model		3	3	1	1	diff_parts_same_contig		Unknown	Unknown										0
Muscle	ENSG00000259990		ENSG00000259990	ENSG00000259990	unprocessed_pseudogene	unprocessed_pseudogene					0	0					1_to_1	identical gene model		2	2	1	1			GRC Housekeeping, Localization Problem		High Signal Region									0
Muscle	ENSG00000259992		ENSG00000259992	ENSG00000259992	lncRNA	lncRNA					0	0			1	1	1_to_1	identical gene model		8	8	1	1														0
Muscle	ENSG00000259993		ENSG00000259993	ENSG00000259993	processed_pseudogene	processed_pseudogene					0	0					1_to_1	identical gene model		1	1	1	1			Missing sequence, Variation	Missing sequence, Variation	High Signal Region	High Signal Region								0
Muscle	ENSG00000259994		ENSG00000259994	ENSG00000259994	lncRNA	lncRNA	0.48375	0.48375	0.34	0.34	1	1	0.00271477	0.0267464	0	0	1_to_1	identical gene model		1	1	1	1				GRC Housekeeping							0	EFO_0004194	0.0034873	0
Muscle	ENSG00000259995		ENSG00000259995	ENSG00000259995	lncRNA	lncRNA					0	0					1_to_1	identical gene model		3	3	1	1	new_contig_added, diff_parts_same_contig													0
Muscle	ENSG00000259996	RARRES2P8	ENSG00000259996	ENSG00000259996	processed_pseudogene	processed_pseudogene					0	0					1_to_1	identical gene model		1	1	1	1	new_contig_added		GRC Housekeeping, Localization Problem	Gap, Clone Problem										0
Muscle	ENSG00000259997	IGHV1OR16-4	ENSG00000259997	ENSG00000259997	IG_V_pseudogene	IG_V_pseudogene					0	0					1_to_1	identical gene model		2	2	1	1			Clone Problem, Path Problem, GRC Housekeeping, Localization Problem	Path Problem	High Signal Region									0
Muscle	ENSG00000259998		ENSG00000259998	ENSG00000259998	lncRNA	lncRNA					0	0					1_to_1	identical gene model		1	1	1	1	diff_parts_same_contig													0
Muscle	ENSG00000259999		ENSG00000259999	ENSG00000259999	lncRNA	lncRNA					0	0					1_to_1	identical gene model		2	2	1	1														0
Muscle	ENSG00000260000		ENSG00000260000	ENSG00000260000	lncRNA	lncRNA	2.01625	2.015	1.75	1.75	1	1	0.00271477	0.0267464	0	0	1_to_1	identical gene model		1	1	1	1	diff_parts_same_contig													0
Muscle	ENSG00000260001	TGFBR3L	ENSG00000260001	ENSG00000260001	protein_coding	protein_coding	1.18	1.17667	0.41	0.41	0	0	0.00271477	0.0267464	0.928033	0.928033	1_to_1	identical gene model		5;6;3	6;5;3	3	3	diff_parts_same_contig		Clone Problem	Clone Problem							0	EFO_0007849	0.092395	0
Muscle	ENSG00000260003		ENSG00000260003	ENSG00000260003	lncRNA	lncRNA					0	0					1_to_1	identical gene model		5	5	1	1														0
Muscle	ENSG00000260004		ENSG00000260004	ENSG00000260004	lncRNA	lncRNA					0	0					1_to_1	identical gene model		2	2	1	1	diff_parts_same_contig													0
Muscle	ENSG00000260005		ENSG00000260005	ENSG00000260005	lncRNA	lncRNA	0.3675	0.36625	0.255	0.255	1	1	0.00271477	0.0267464	0.801485	0.801485	1_to_1	identical gene model		4;4	4;4	2	2	diff_parts_same_contig			Localization Problem										0
Muscle	ENSG00000260007		ENSG00000260007	ENSG00000260007	protein_coding	protein_coding	0.53	0.53	0.41	0.41	1	1	0.00271477	0.0267464	0.972103	0.972103	1_to_1	identical gene model		3;4;7;3;3	7;3;4;3;3	5	5											0	Orphanet_216	0.57085	0
Muscle	ENSG00000260008		ENSG00000260008	ENSG00000260008	lncRNA	lncRNA					0	0					1_to_1	identical gene model		1	1	1	1	diff_parts_same_contig										0	MONDO_0018531	0.012489	0
Muscle	ENSG00000260009	LINC02130	ENSG00000260009	ENSG00000260009	lncRNA	lncRNA	0.54	0.54	0.54	0.54	0	0			0	0	1_to_1	identical gene model		2	2	1	1	diff_parts_same_contig													0
Muscle	ENSG00000260010	KRBOX5P1	ENSG00000260010	ENSG00000260010	processed_pseudogene	processed_pseudogene					0	0					1_to_1	identical gene model		1	1	1	1														0
Muscle	ENSG00000260011		ENSG00000260011	ENSG00000260011	lncRNA	lncRNA					0	0					1_to_1	identical gene model		2	2	1	1	diff_parts_same_contig										0	EFO_0000641	0.0067271	0
Muscle	ENSG00000260012		ENSG00000260012	ENSG00000260012	processed_pseudogene	processed_pseudogene	0.565	0.565	0.49	0.49	1	1	0.00271477	0.0267464	0	0	1_to_1	identical gene model		1	1	1	1	diff_parts_same_contig													0
Muscle	ENSG00000260014	LSM3P5	ENSG00000260014	ENSG00000260014	processed_pseudogene	processed_pseudogene					0	0					1_to_1	identical gene model		1	1	1	1														0
Muscle	ENSG00000260015		ENSG00000260015	ENSG00000260015	lncRNA	lncRNA					0	0					1_to_1	identical gene model		2	2	1	1											0	EFO_0000182	0.027148	0
Muscle	ENSG00000260017		ENSG00000260017	ENSG00000260017	lncRNA	lncRNA	1.19	1.19	1.19	1.19	0	0			0.9	0.9	1_to_1	identical gene model		2	2	1	1											0	MONDO_0100096	0.0063402	0
Muscle	ENSG00000260018	MBTPS1-DT	ENSG00000260018	ENSG00000260018	lncRNA	lncRNA	16.2386	16.2314	13.22	13.22	1	1	0.00271477	0.0267464	0	0	1_to_1	identical gene model		1	1	1	1														0
Muscle	ENSG00000260019	LINC01992	ENSG00000260019	ENSG00000260019	lncRNA	lncRNA					0	0					1_to_1	identical gene model		4;4;4;5;4;4	5;4;4;4;4;4	6	6	new_contig_added										0	EFO_0000305	0.011355	0
Muscle	ENSG00000260021		ENSG00000260021	ENSG00000260021	lncRNA	lncRNA					0	0					1_to_1	identical gene model		1	1	1	1														0
Muscle	ENSG00000260022		ENSG00000260022	ENSG00000260022	lncRNA	lncRNA	0.783333	0.783333	0.69	0.69	0	0	0.00271477	0.0267464	0	0	1_to_1	identical gene model		2	2	1	1	diff_parts_same_contig													0
Muscle	ENSG00000260024	MRPS21P7	ENSG00000260024	ENSG00000260024	processed_pseudogene	processed_pseudogene					0	0					1_to_1	identical gene model		1	1	1	1	diff_parts_same_contig													0
Muscle	ENSG00000260025	CRIM1-DT	ENSG00000260025	ENSG00000260025	lncRNA	lncRNA	18.0814	18.0729	15.32	15.32	1	1	0.00271477	0.0267464	0	0	1_to_1	identical gene model		1	1	1	1			Variation	Variation							0	EFO_0000519	0.019401	0
Muscle	ENSG00000260026	LINC02189	ENSG00000260026	ENSG00000260026	lncRNA	lncRNA					0	0					1_to_1	identical gene model		2;2;2;2;2;2;2	2;2;2;2;2;2;2	7	7	diff_parts_same_contig										0	HP_0012864	0.012907	0
Muscle	ENSG00000260027	HOXB7	ENSG00000260027	ENSG00000260027	protein_coding	protein_coding	2.645	2.64375	1.705	1.705	1	1	0.00271477	0.0267464	0.396234	0.396234	1_to_1	identical gene model		2;2;2	2;2;2	3	3			GRC Housekeeping, Path Problem, Gap	GRC Housekeeping, Gap							0	EFO_0004611	0.23835	0
Muscle	ENSG00000260029		ENSG00000260029	ENSG00000260029	lncRNA	lncRNA					0	0					1_to_1	identical gene model		2	2	1	1											0	EFO_0002496	0.043463	0
Muscle	ENSG00000260030		ENSG00000260030	ENSG00000260030	lncRNA	lncRNA					0	0					1_to_1	identical gene model		2	2	1	1											0	EFO_0000384	0.0071866	0
Muscle	ENSG00000260031	RPL10P14	ENSG00000260031	ENSG00000260031	processed_pseudogene	processed_pseudogene					0	0					1_to_1	identical gene model		1	1	1	1														0
Muscle	ENSG00000260032	NORAD	ENSG00000260032	ENSG00000260032	lncRNA	lncRNA	141.155	141.067	127.55	127.545	1	1	0.00271477	0.0267464	0.00728798	0.00728798	1_to_1	identical gene model		1	1	1	1	diff_parts_same_contig										0	EFO_0003060	0.10326	0
Muscle	ENSG00000260033		ENSG00000260033	ENSG00000260033	processed_pseudogene	processed_pseudogene					0	0					1_to_1	identical gene model		1	1	1	1														0
Muscle	ENSG00000260034	LCMT1-AS2	ENSG00000260034	ENSG00000260034	lncRNA	lncRNA	0.245	0.245	0.245	0.245	0	0	0.00271477	0.0267464	0	0	1_to_1	identical gene model		3;1	3;1	2	2											0	EFO_0000305	0.050078	0
Muscle	ENSG00000260035		ENSG00000260035	ENSG00000260035	lncRNA	lncRNA					0	0					1_to_1	identical gene model		1	1	1	1	diff_parts_same_contig										0	EFO_0002496	0.047565	0
Muscle	ENSG00000260036		ENSG00000260036	ENSG00000260036	processed_pseudogene	processed_pseudogene					0	0					1_to_1	identical gene model		1	1	1	1														0
Muscle	ENSG00000260037		ENSG00000260037	ENSG00000260037	lncRNA	lncRNA	0.64	0.64	0.64	0.64	0	0			0.5	0.5	1_to_1	identical gene model		5;3;3	3;3;5	3	3	diff_parts_same_contig		Variation	Variation							0	EFO_0003060	0.028975	0
Muscle	ENSG00000260038		ENSG00000260038	ENSG00000260038	lncRNA	lncRNA					0	0					1_to_1	identical gene model		2	2	1	1											0	EFO_0003758	0.0041577	0
Muscle	ENSG00000260041		ENSG00000260041	ENSG00000260041	lncRNA	lncRNA					0	0					1_to_1	identical gene model		3;3	3;3	2	2	new_contig_added, diff_parts_same_contig													0
Muscle	ENSG00000260042		ENSG00000260042	ENSG00000260042	lncRNA	lncRNA					0	0					1_to_1	identical gene model		2	2	1	1											0	EFO_0003758	0.0034256	0
Muscle	ENSG00000260046		ENSG00000260046	ENSG00000260046	lncRNA	lncRNA	0.25	0.25	0.25	0.25	0	0			0	0	1_to_1	identical gene model		1	1	1	1											0	MONDO_0018531	0.018535	0
Muscle	ENSG00000260047	BCAP31P2	ENSG00000260047	ENSG00000260047	unprocessed_pseudogene	unprocessed_pseudogene	3.01	3.012	2.63	2.64	1	1	0.00271477	0.0267464	0	0	1_to_1	identical gene model		4	4	1	1			Clone Problem, Path Problem, GRC Housekeeping, Localization Problem	Path Problem										0
Muscle	ENSG00000260048	IGHV1OR16-3	ENSG00000260048	ENSG00000260048	IG_V_pseudogene	IG_V_pseudogene					0	0					1_to_1	identical gene model		2	2	1	1														0
Muscle	ENSG00000260051		ENSG00000260051	ENSG00000260051	lncRNA	lncRNA	3.90125	3.89875	3.825	3.825	1	1	0.00271477	0.0267464	0.0138889	0.0138889	1_to_1	identical gene model		2	2	1	1														0
Muscle	ENSG00000260052		ENSG00000260052	ENSG00000260052	lncRNA	lncRNA					0	0					1_to_1	identical gene model		2	2	1	1														0
Muscle	ENSG00000260053	ABCB10P4	ENSG00000260053	ENSG00000260053	processed_pseudogene	processed_pseudogene					0	0			1	1	1_to_1	identical gene model		1	1	1	1			Variation, GRC Housekeeping, Missing sequence, Gap	Variation, Missing sequence	High Signal Region	High Signal Region								0
Muscle	ENSG00000260057	LINC01571	ENSG00000260057	ENSG00000260057	lncRNA	lncRNA					0	0					1_to_1	identical gene model		3;3;4	4;3;3	3	3											0	EFO_0000326	0.027704	0
Muscle	ENSG00000260058		ENSG00000260058	ENSG00000260058	lncRNA	lncRNA					0	0					1_to_1	identical gene model		4	4	1	1														0
Muscle	ENSG00000260059		ENSG00000260059	ENSG00000260059	lncRNA	lncRNA					0	0			1	1	1_to_1	identical gene model		1	1	1	1			Path Problem	Path Problem							0	MONDO_0100096	0.012916	0
Muscle	ENSG00000260060		ENSG00000260060	ENSG00000260060	lncRNA	lncRNA	0.6325	0.6325	0.675	0.675	1	1	0.00271477	0.0267464	0	0	1_to_1	identical gene model		1	1	1	1											0	MONDO_0100096	0.026922	0
Muscle	ENSG00000260062	GOLGA2P11	ENSG00000260062	ENSG00000260062	transcribed_unprocessed_pseudogene	transcribed_unprocessed_pseudogene					0	0			0	0	1_to_1	identical gene model		18;2;1	18;1;2	3	3														0
Muscle	ENSG00000260063		ENSG00000260063	ENSG00000260063	lncRNA	lncRNA	0.473333	0.471667	0.4	0.4	1	1	0.00271477	0.0267464	0	0	1_to_1	identical gene model		1	1	1	1			Clone Problem								0	EFO_0000198	0.0013174	0
Muscle	ENSG00000260064		ENSG00000260064	ENSG00000260064	lncRNA	lncRNA					0	0					1_to_1	identical gene model		1	1	1	1											0	EFO_0000305	0.016209	0
Muscle	ENSG00000260066		ENSG00000260066	ENSG00000260066	lncRNA	lncRNA	0.1	0.1	0.1	0.1	0	0			0	0	1_to_1	identical gene model		1	1	1	1														0
Muscle	ENSG00000260067	MTND4LP25	ENSG00000260067	ENSG00000260067	processed_pseudogene	processed_pseudogene					0	0					1_to_1	identical gene model		1	1	1	1	diff_parts_same_contig													0
Muscle	ENSG00000260068		ENSG00000260068	ENSG00000260068	processed_pseudogene	processed_pseudogene					0	0					1_to_1	identical gene model		1	1	1	1														0
Muscle	ENSG00000260070		ENSG00000260070	ENSG00000260070	lncRNA	lncRNA	1.275	1.27	1.275	1.27	0	0			0	0	1_to_1	identical gene model		1	1	1	1											0	EFO_0000365	0.038784	0
Muscle	ENSG00000260071		ENSG00000260071	ENSG00000260071	lncRNA	lncRNA					0	0			0.633333	0.633333	1_to_1	identical gene model		6;5;5;3;4;4;3;5;6;2;4;4;3;5;3;6;6;6;7;4;4	5;5;4;3;4;5;6;6;6;6;4;5;3;4;6;7;4;3;3;2;4	21	21											0	EFO_0000384	0.018483	0
Muscle	ENSG00000260072		ENSG00000260072	ENSG00000260072	lncRNA	lncRNA					0	0					1_to_1	identical gene model		2	2	1	1	diff_parts_same_contig										0	EFO_0000305	0.017913	0
Muscle	ENSG00000260073		ENSG00000260073	ENSG00000260073	lncRNA	lncRNA					0	0					1_to_1	identical gene model		1	1	1	1	new_contig_added		GRC Housekeeping, Localization Problem	Gap, Clone Problem										0
Muscle	ENSG00000260075	NSFP1	ENSG00000260075	ENSG00000260075	unprocessed_pseudogene	unprocessed_pseudogene	1.83	1.83	1.54	1.54	1	1	0.00271477	0.0267464	0.904535	0.904535	1_to_1	identical gene model		13	13	1	1			Gap, Path Problem, Unknown, Variation, GRC Housekeeping	Path Problem, Unknown, Variation, GRC Housekeeping, Gap										0
Muscle	ENSG00000260077		ENSG00000260077	ENSG00000260077	lncRNA	lncRNA	5.09	5.08875	4.675	4.675	1	1	0.00271477	0.0267464	0	0	1_to_1	identical gene model		1	1	1	1	diff_parts_same_contig										0	EFO_0008511	0.001771	0
Muscle	ENSG00000260078	MPHOSPH10P1	ENSG00000260078	ENSG00000260078	transcribed_unprocessed_pseudogene	transcribed_unprocessed_pseudogene					0	0			0	0	1_to_1	identical gene model		2;6	6;2	2	2														0
Muscle	ENSG00000260081	MRFAP1P1	ENSG00000260081	ENSG00000260081	transcribed_processed_pseudogene	transcribed_processed_pseudogene					0	0			0.996383	0.996383	1_to_1	identical gene model	0.999968	1;2;1;2;2;2;2	2;1;2;2;2;1;2	7	7	new_contig_added, diff_parts_same_contig		Clone Problem, Path Problem	Clone Problem, Path Problem										0
Muscle	ENSG00000260082		ENSG00000260082	ENSG00000260082	processed_pseudogene	processed_pseudogene	0.7225	0.7225	0.725	0.725	1	1	0.00271477	0.0267464	0	0	1_to_1	identical gene model		2	2	1	1	diff_parts_same_contig													0
Muscle	ENSG00000260083	MIR762HG	ENSG00000260083	ENSG00000260083	lncRNA	lncRNA	0.333333	0.333333	0.35	0.35	0	0	0.00271477	0.0267464	0.996868	0.996868	1_to_1	identical gene model		3;3;2;3;1;2;2;3	2;2;3;2;3;3;3;1	8	8											0	MONDO_0100096	0.015559	0
Muscle	ENSG00000260084		ENSG00000260084	ENSG00000260084	lncRNA	lncRNA					0	0					1_to_1	identical gene model		2	2	1	1											0	EFO_0000384	0.002249	0
Muscle	ENSG00000260086		ENSG00000260086	ENSG00000260086	lncRNA	lncRNA	0.21	0.21	0.19	0.19	1	1	0.00271477	0.0267464	0	0	1_to_1	identical gene model		3;3;4	4;3;3	3	3											0	HP_0001636	0.0018164	0
Muscle	ENSG00000260087	PCMTD1P2	ENSG00000260087	ENSG00000260087	processed_pseudogene	processed_pseudogene					0	0					1_to_1	identical gene model		1	1	1	1			Gap, GRC Housekeeping, Localization Problem	Gap	High Signal Region									0
Muscle	ENSG00000260088	DDX59-AS1	ENSG00000260088	ENSG00000260088	lncRNA	lncRNA	0.51	0.51	0.51	0.51	0	0			0	0	1_to_1	identical gene model		3	3	1	1											0	EFO_0003758	0.02488	0
Muscle	ENSG00000260089	ADAM3B	ENSG00000260089	ENSG00000260089	processed_pseudogene	processed_pseudogene					0	0					1_to_1	identical gene model		1	1	1	1														0
Muscle	ENSG00000260090		ENSG00000260090	ENSG00000260090	lncRNA	lncRNA					0	0					1_to_1	identical gene model		1	1	1	1											0	EFO_1000044	0.041711	0
Muscle	ENSG00000260091		ENSG00000260091	ENSG00000260091	lncRNA	lncRNA					0	0			1	1	1_to_1	identical gene model		1	1	1	1														0
Muscle	ENSG00000260092		ENSG00000260092	ENSG00000260092	protein_coding	protein_coding					0	0			1	1	1_to_1	identical gene model		5	5	1	1											0	EFO_0000729	0.0099786	0
Muscle	ENSG00000260093	MSRA-DT	ENSG00000260093	ENSG00000260093	lncRNA	lncRNA					0	0			0	0	1_to_1	identical gene model		1	1	1	1	diff_parts_same_contig		Variation, Path Problem, GRC Housekeeping	Variation, Path Problem							0	EFO_1000044	0.036588	0
Muscle	ENSG00000260094	LINC00564	ENSG00000260094	ENSG00000260094	lncRNA	lncRNA					0	0					1_to_1	identical gene model		1	1	1	1											0	EFO_0000699	0.0011167	0
Muscle	ENSG00000260095		ENSG00000260095	ENSG00000260095	lncRNA	lncRNA	1.02	1.02	1.02	1.02	0	0			0	0	1_to_1	identical gene model		1	1	1	1														0
Muscle	ENSG00000260096	DNM1P33	ENSG00000260096	ENSG00000260096	unprocessed_pseudogene	unprocessed_pseudogene					0	0					1_to_1	identical gene model		2	2	1	1	diff_parts_same_contig													0
Muscle	ENSG00000260097	SPDYE6	ENSG00000260097	ENSG00000260097	protein_coding	protein_coding	0.301667	0.315	0.225	0.225	1	1	-0.0230916	0.397845	0.800412	0.795452	1_to_1	exon_length_diff	0.985468	8	8	1	1	diff_parts_same_contig		Clone Problem		High Signal Region						0	EFO_0008328	0.046727	0
Muscle	ENSG00000260100		ENSG00000260100	ENSG00000260100	lncRNA	lncRNA	0.255	0.255	0.255	0.255	0	0			0	0	1_to_1	identical gene model		1	1	1	1											0	EFO_0000641	0.0044158	0
Muscle	ENSG00000260101	AFTPH-DT	ENSG00000260101	ENSG00000260101	lncRNA	lncRNA	0.4225	0.4225	0.37	0.37	1	1	0.00271477	0.0267464	0	0	1_to_1	identical gene model		1	1	1	1											0	EFO_0000676	0.011546	0
Muscle	ENSG00000260102	LINC01070	ENSG00000260102	ENSG00000260102	lncRNA	lncRNA					0	0					1_to_1	identical gene model		2;3	2;3	2	2														0
Muscle	ENSG00000260103		ENSG00000260103	ENSG00000260103	transcribed_processed_pseudogene	transcribed_processed_pseudogene	0.11	0.11	0.11	0.11	0	0			0.958333	0.958333	1_to_1	identical gene model		2;2	2;2	2	2	diff_parts_same_contig													0
Muscle	ENSG00000260104		ENSG00000260104	ENSG00000260104	unprocessed_pseudogene	unprocessed_pseudogene					0	0					1_to_1	identical gene model		1	1	1	1	diff_parts_same_contig													0
Muscle	ENSG00000260105	AOC4P	ENSG00000260105	ENSG00000260105	transcribed_unprocessed_pseudogene	transcribed_unprocessed_pseudogene	0.34	0.34	0.33	0.33	1	1	0.00271477	0.0267464	0.951637	0.951637	1_to_1	identical gene model		2;3;4;2;2;1	2;1;4;2;3;2	6	6	diff_parts_same_contig		GRC Housekeeping	GRC Housekeeping							0	EFO_0000182	0.094602	0
Muscle	ENSG00000260107		ENSG00000260107	ENSG00000260107	lncRNA	lncRNA	0.9125	0.9125	0.8	0.8	1	1	0.00271477	0.0267464	0.898739	0.898739	1_to_1	identical gene model		2	2	1	1	diff_parts_same_contig		Clone Problem	Clone Problem										0
Muscle	ENSG00000260108		ENSG00000260108	ENSG00000260108	lncRNA	lncRNA					0	0			1	1	1_to_1	identical gene model		1	1	1	1														0
Muscle	ENSG00000260109		ENSG00000260109	ENSG00000260109	unprocessed_pseudogene	unprocessed_pseudogene					0	0					1_to_1	identical gene model		3	3	1	1														0
Muscle	ENSG00000260111		ENSG00000260111	ENSG00000260111	lncRNA	lncRNA					0	0			1	1	1_to_1	identical gene model		2	2	1	1														0
Muscle	ENSG00000260112		ENSG00000260112	ENSG00000260112	processed_pseudogene	processed_pseudogene					0	0					1_to_1	identical gene model		1	1	1	1	diff_parts_same_contig													0
Muscle	ENSG00000260113		ENSG00000260113	ENSG00000260113	processed_pseudogene	processed_pseudogene					0	0					1_to_1	identical gene model		1	1	1	1														0
Muscle	ENSG00000260115	CDH8-AS1	ENSG00000260115	ENSG00000260115	lncRNA	lncRNA					0	0					1_to_1	identical gene model		4	4	1	1														0
Muscle	ENSG00000260118		ENSG00000260118	ENSG00000260118	lncRNA	lncRNA	0.193333	0.193333	0.16	0.16	0	0	0.00271477	0.0267464	0	0	1_to_1	identical gene model		1	1	1	1			Gap								0	EFO_0000272	0.0092146	0
Muscle	ENSG00000260120		ENSG00000260120	ENSG00000260120	lncRNA	lncRNA	0.12	0.12	0.12	0.12	0	0			0	0	1_to_1	identical gene model		3	3	1	1														0
Muscle	ENSG00000260121		ENSG00000260121	ENSG00000260121	lncRNA	lncRNA	1.01625	1.015	0.865	0.865	1	1	0.00271477	0.0267464	0.579307	0.579307	1_to_1	identical gene model		1	1	1	1	diff_parts_same_contig													0
Muscle	ENSG00000260122		ENSG00000260122	ENSG00000260122	lncRNA	lncRNA					0	0					1_to_1	identical gene model		1	1	1	1														0
Muscle	ENSG00000260123	CARMAL	ENSG00000260123	ENSG00000260123	lncRNA	lncRNA	0.915	0.92	0.915	0.92	0	0			0	0	1_to_1	identical gene model		4;4	4;4	2	2											0	EFO_0001645	0.0066524	0
Muscle	ENSG00000260125	AGBL1-AS1	ENSG00000260125	ENSG00000260125	lncRNA	lncRNA	0.805	0.805	0.28	0.28	1	1	0.00271477	0.0267464	0.41875	0.41875	1_to_1	identical gene model		2;3;4	3;4;2	3	3	diff_parts_same_contig										0	MONDO_0100096	0.0056315	0
Muscle	ENSG00000260126		ENSG00000260126	ENSG00000260126	lncRNA	lncRNA					0	0					1_to_1	identical gene model		5	5	1	1			Unknown	Unknown										0
Muscle	ENSG00000260128	ULK4P2	ENSG00000260128	ENSG00000260128	transcribed_unprocessed_pseudogene	transcribed_unprocessed_pseudogene	0.93	0.93	0.93	0.93	0	0			0.857143	0.857143	1_to_1	identical gene model		6;5;3;4;4	4;6;3;4;5	5	5	diff_parts_same_contig		Missing sequence, Variation	Missing sequence, Variation	High Signal Region	High Signal Region					0	EFO_0000182	0.011087	0
Muscle	ENSG00000260131	LINC00556	ENSG00000260131	ENSG00000260131	lncRNA	lncRNA					0	0					1_to_1	identical gene model		1	1	1	1	diff_parts_same_contig										0	EFO_0000676	0.0039113	0
Muscle	ENSG00000260132		ENSG00000260132	ENSG00000260132	lncRNA	lncRNA					0	0					1_to_1	identical gene model		2	2	1	1														0
Muscle	ENSG00000260133	CA5AP1	ENSG00000260133	ENSG00000260133	unprocessed_pseudogene	unprocessed_pseudogene					0	0					1_to_1	identical gene model		5	5	1	1														0
Muscle	ENSG00000260134	C1QL1P1	ENSG00000260134	ENSG00000260134	processed_pseudogene	processed_pseudogene					0	0					1_to_1	identical gene model		1	1	1	1	new_contig_added		GRC Housekeeping, Localization Problem	Gap, Clone Problem										0
Muscle	ENSG00000260135	MMP2-AS1	ENSG00000260135	ENSG00000260135	lncRNA	lncRNA	0.3925	0.3925	0.36	0.36	1	1	0.00271477	0.0267464	0	0	1_to_1	identical gene model		3;6;2;2	2;2;6;3	4	4											0	EFO_0000326	0.039188	0
Muscle	ENSG00000260136		ENSG00000260136	ENSG00000260136	lncRNA	lncRNA	0.87	0.87	0.855	0.855	1	1	0.00271477	0.0267464	0.961688	0.961688	1_to_1	identical gene model		2;2;3;2	3;2;2;2	4	4	diff_parts_same_contig													0
Muscle	ENSG00000260137		ENSG00000260137	ENSG00000260137	lncRNA	lncRNA					0	0					1_to_1	identical gene model		1	1	1	1	diff_parts_same_contig			GRC Housekeeping										0
Muscle	ENSG00000260139	CSPG4P13	ENSG00000260139	ENSG00000260139	transcribed_unprocessed_pseudogene	transcribed_unprocessed_pseudogene	0.815714	0.814286	0.72	0.72	1	1	0.00271477	0.0267464	0.13269	0.13269	1_to_1	identical gene model		4;7	7;4	2	2														0
Muscle	ENSG00000260141		ENSG00000260141	ENSG00000260141	lncRNA	lncRNA					0	0					1_to_1	identical gene model		2;5	5;2	2	2			Clone Problem, Path Problem, GRC Housekeeping, Localization Problem	Path Problem	High Signal Region									0
Muscle	ENSG00000260142		ENSG00000260142	ENSG00000260142	lncRNA	lncRNA					0	0					1_to_1	identical gene model		1	1	1	1														0
Muscle	ENSG00000260144		ENSG00000260144	ENSG00000260144	unprocessed_pseudogene	unprocessed_pseudogene	0.17	0.17	0.17	0.17	0	0			0	0	1_to_1	identical gene model		11	11	1	1														0
Muscle	ENSG00000260145		ENSG00000260145	ENSG00000260145	lncRNA	lncRNA					0	0					1_to_1	identical gene model		2	2	1	1											0	EFO_0000365	0.014605	0
Muscle	ENSG00000260146		ENSG00000260146	ENSG00000260146	processed_pseudogene	processed_pseudogene					0	0					1_to_1	identical gene model		1	1	1	1	diff_parts_same_contig													0
Muscle	ENSG00000260147	MTND5P34	ENSG00000260147	ENSG00000260147	processed_pseudogene	processed_pseudogene					0	0					1_to_1	identical gene model		1	1	1	1														0
Muscle	ENSG00000260148	CPNE2-DT	ENSG00000260148	ENSG00000260148	lncRNA	lncRNA					0	0					1_to_1	identical gene model		2	2	1	1														0
Muscle	ENSG00000260151	LINC02673	ENSG00000260151	ENSG00000260151	lncRNA	lncRNA					0	0					1_to_1	identical gene model		2	2	1	1			Variation, Clone Problem	Variation, Clone Problem, GRC Housekeeping										0
Muscle	ENSG00000260152		ENSG00000260152	ENSG00000260152	processed_pseudogene	processed_pseudogene	0.48	0.48	0.48	0.48	0	0			0	0	1_to_1	identical gene model		1	1	1	1														0
Muscle	ENSG00000260153	RARRES2P10	ENSG00000260153	ENSG00000260153	processed_pseudogene	processed_pseudogene					0	0					1_to_1	identical gene model		1	1	1	1	diff_parts_same_contig, new_contig_added		GRC Housekeeping, Localization Problem	Gap, Clone Problem										0
Muscle	ENSG00000260156		ENSG00000260156	ENSG00000260156	lncRNA	lncRNA					0	0					1_to_1	identical gene model		2	2	1	1	diff_parts_same_contig		Unknown	Unknown										0
Muscle	ENSG00000260157			ENSG00000260157		transcribed_unprocessed_pseudogene						0					hg38_spec_gene				3;2		2	new_contig_added			GRC Housekeeping										0
Muscle	ENSG00000260158		ENSG00000260158	ENSG00000260158	lncRNA	lncRNA					0	0					1_to_1	identical gene model		4	4	1	1			Clone Problem, Path Problem, GRC Housekeeping, Localization Problem	Path Problem										0
Muscle	ENSG00000260159		ENSG00000260159	ENSG00000260159	unprocessed_pseudogene	unprocessed_pseudogene					0	0					1_to_1	identical gene model		3	3	1	1			Gap, Variation, GRC Housekeeping, Missing sequence	Variation, Missing sequence, Gap, GRC Housekeeping	High Signal Region	High Signal Region								0
Muscle	ENSG00000260160		ENSG00000260160	ENSG00000260160	lncRNA	lncRNA	0.35	0.35	0.35	0.35	0	0			0	0	1_to_1	identical gene model		2	2	1	1	diff_parts_same_contig										0	EFO_0000637	0.0084014	0
Muscle	ENSG00000260161	MTCYBP28	ENSG00000260161	ENSG00000260161	processed_pseudogene	processed_pseudogene					0	0					1_to_1	identical gene model		1	1	1	1														0
Muscle	ENSG00000260162		ENSG00000260162	ENSG00000260162	lncRNA	lncRNA					0	0			1	1	1_to_1	identical gene model		2	2	1	1														0
Muscle	ENSG00000260163		ENSG00000260163	ENSG00000260163	lncRNA	lncRNA	0.17	0.17	0.17	0.17	0	0			0.666667	0.666667	1_to_1	identical gene model		1	1	1	1			Path Problem	Path Problem							0	MONDO_0016033	0.0012135	0
Muscle	ENSG00000260165		ENSG00000260165	ENSG00000260165	unprocessed_pseudogene	unprocessed_pseudogene					0	0					1_to_1	identical gene model		1	1	1	1	diff_parts_same_contig													0
Muscle	ENSG00000260166		ENSG00000260166	ENSG00000260166	lncRNA	lncRNA	0.47	0.47	0.47	0.47	0	0			0	0	1_to_1	identical gene model		3	3	1	1											0	EFO_0000326	0.031148	0
Muscle	ENSG00000260167		ENSG00000260167	ENSG00000260167	lncRNA	lncRNA					0	0					1_to_1	identical gene model		2	2	1	1														0
Muscle	ENSG00000260170		ENSG00000260170	ENSG00000260170	protein_coding	protein_coding	0.3	0.3	0.3	0.3	0	0			0.999098	0.999098	1_to_1	identical gene model		6	6	1	1											0	MONDO_0019312	0.50116	0
Muscle	ENSG00000260171		ENSG00000260171	ENSG00000260171	lncRNA	lncRNA	0.47	0.47	0.47	0.47	0	0			0	0	1_to_1	identical gene model		1	1	1	1	diff_parts_same_contig										0	EFO_0000384	0.0020715	0
Muscle	ENSG00000260172	LINC01413	ENSG00000260172	ENSG00000260172	lncRNA	lncRNA					0	0					1_to_1	identical gene model		5;4	5;4	2	2	diff_parts_same_contig										0	EFO_0000384	0.015431	0
Muscle	ENSG00000260173		ENSG00000260173	ENSG00000260173	lncRNA	lncRNA					0	0					1_to_1	identical gene model		2	2	1	1											0	EFO_0000729	0.017562	0
Muscle	ENSG00000260174	SYNGR2P1	ENSG00000260174	ENSG00000260174	processed_pseudogene	processed_pseudogene					0	0					1_to_1	identical gene model		2	2	1	1			Missing sequence, Variation	Missing sequence, Variation										0
Muscle	ENSG00000260176		ENSG00000260176	ENSG00000260176	lncRNA	lncRNA					0	0			1	1	1_to_1	identical gene model		2	2	1	1														0
Muscle	ENSG00000260177		ENSG00000260177	ENSG00000260177	lncRNA	lncRNA					0	0					1_to_1	identical gene model		2	2	1	1											0	EFO_0000702	0.004022	0
Muscle	ENSG00000260179		ENSG00000260179	ENSG00000260179	lncRNA	lncRNA	0.3625	0.3625	0.35	0.35	1	1	0.00271477	0.0267464	0	0	1_to_1	identical gene model		1	1	1	1	diff_parts_same_contig													0
Muscle	ENSG00000260182		ENSG00000260182	ENSG00000260182	lncRNA	lncRNA					0	0					1_to_1	identical gene model		2	2	1	1	diff_parts_same_contig		Clone Problem, Variation	Clone Problem, Variation							0	EFO_0005842	0.023065	0
Muscle	ENSG00000260183		ENSG00000260183	ENSG00000260183	lncRNA	lncRNA					0	0					1_to_1	identical gene model		2	2	1	1	diff_parts_same_contig													0
Muscle	ENSG00000260184		ENSG00000260184	ENSG00000260184	processed_pseudogene	processed_pseudogene					0	0					1_to_1	identical gene model		1	1	1	1														0
Muscle	ENSG00000260185		ENSG00000260185	ENSG00000260185	lncRNA	lncRNA					0	0					1_to_1	identical gene model		2	2	1	1	diff_parts_same_contig													0
Muscle	ENSG00000260186	LINC02137	ENSG00000260186	ENSG00000260186	lncRNA	lncRNA	0.27	0.27	0.27	0.27	0	0			0	0	1_to_1	identical gene model		4;2;4	2;4;4	3	3	diff_parts_same_contig													0
Muscle	ENSG00000260187	PPIAP48	ENSG00000260187	ENSG00000260187	transcribed_processed_pseudogene	transcribed_processed_pseudogene					0	0					1_to_1	identical gene model		2;1	2;1	2	2														0
Muscle	ENSG00000260188		ENSG00000260188	ENSG00000260188	lncRNA	lncRNA					0	0					1_to_1	identical gene model		1	1	1	1	diff_parts_same_contig										0	EFO_0000365	0.037668	0
Muscle	ENSG00000260190		ENSG00000260190	ENSG00000260190	lncRNA	lncRNA	0.4875	0.4875	0.39	0.39	1	1	0.00271477	0.0267464	0	0	1_to_1	identical gene model		1	1	1	1	diff_parts_same_contig										0	MONDO_0100096	0.01257	0
Muscle	ENSG00000260192	LINC02240	ENSG00000260192	ENSG00000260192	lncRNA	lncRNA	0.12	0.12	0.12	0.12	0	0			0	0	1_to_1	identical gene model		4;4;4;2;6;4;7;5;3;5	4;5;6;7;4;5;4;3;2;4	10	10	new_contig_added, diff_parts_same_contig		GRC Housekeeping	GRC Housekeeping							0	EFO_0000676	0.026596	0
Muscle	ENSG00000260193	LINC02846	ENSG00000260193	ENSG00000260193	lncRNA	lncRNA	1.75	1.74857	1.65	1.65	1	1	0.00271477	0.0267464	0.786356	0.786356	1_to_1	identical gene model		2;1	1;2	2	2											0	EFO_0006834	0.010038	0
Muscle	ENSG00000260194		ENSG00000260194	ENSG00000260194	lncRNA	lncRNA					0	0					1_to_1	identical gene model		2	2	1	1											0	EFO_0002496;EFO_1001841	0.055614	0
Muscle	ENSG00000260196		ENSG00000260196	ENSG00000260196	lncRNA	lncRNA	0.51625	0.51625	0.375	0.375	1	1	0.00271477	0.0267464	0	0	1_to_1	identical gene model		1	1	1	1	diff_parts_same_contig										0	EFO_1000044	0.043906	0
Muscle	ENSG00000260198		ENSG00000260198	ENSG00000260198	lncRNA	lncRNA					0	0					1_to_1	identical gene model		2	2	1	1														0
Muscle	ENSG00000260201		ENSG00000260201	ENSG00000260201	lncRNA	lncRNA	1.765	1.76	1.765	1.76	0	0			0	0	1_to_1	identical gene model		3;3	3;3	2	2														0
Muscle	ENSG00000260202		ENSG00000260202	ENSG00000260202	lncRNA	lncRNA					0	0					1_to_1	identical gene model		1;2	2;1	2	2	new_contig_added, diff_parts_same_contig													0
Muscle	ENSG00000260205		ENSG00000260205	ENSG00000260205	lncRNA	lncRNA					0	0			0	0	1_to_1	identical gene model		1	1	1	1				GRC Housekeeping							0	EFO_1000044	0.036588	0
Muscle	ENSG00000260206		ENSG00000260206	ENSG00000260206	lncRNA	lncRNA					0	0					1_to_1	identical gene model		3	3	1	1	diff_parts_same_contig										0	EFO_0000305	0.03477	0
Muscle	ENSG00000260207	DUX4L47	ENSG00000260207	ENSG00000260207	processed_pseudogene	processed_pseudogene					0	0					1_to_1	identical gene model		1	1	1	1			Gap, GRC Housekeeping, Localization Problem	Gap	High Signal Region									0
Muscle	ENSG00000260209		ENSG00000260209	ENSG00000260209	lncRNA	lncRNA	0.31	0.31	0.31	0.31	0	0			0	0	1_to_1	identical gene model		2;1	2;1	2	2											0	EFO_0000702	0.016753	0
Muscle	ENSG00000260211		ENSG00000260211	ENSG00000260211	processed_pseudogene	processed_pseudogene					0	0					1_to_1	identical gene model		1	1	1	1			Missing sequence, Variation	Missing sequence, Variation	High Signal Region	High Signal Region								0
Muscle	ENSG00000260212		ENSG00000260212	ENSG00000260212	unprocessed_pseudogene	unprocessed_pseudogene	2.67	2.67	2.67	2.67	0	0			0	0	1_to_1	identical gene model		2	2	1	1														0
Muscle	ENSG00000260213	CENPN-AS1	ENSG00000260213	ENSG00000260213	lncRNA	lncRNA	0.77	0.77	0.77	0.77	0	0	0.00271477	0.0267464	0.7	0.7	1_to_1	identical gene model		3;4;4;5	4;5;4;3	4	4	diff_parts_same_contig		Variation	Variation										0
Muscle	ENSG00000260217		ENSG00000260217	ENSG00000260217	lncRNA	lncRNA					0	0					1_to_1	identical gene model		1	1	1	1											0	EFO_0000699	0.0014286	0
Muscle	ENSG00000260218		ENSG00000260218	ENSG00000260218	processed_pseudogene	processed_pseudogene					0	0					1_to_1	identical gene model		1	1	1	1	diff_parts_same_contig													0
Muscle	ENSG00000260219	CD2BP2-DT	ENSG00000260219	ENSG00000260219	lncRNA	lncRNA	0.736667	0.736667	0.865	0.865	1	1	0.00271477	0.0267464	0	0	1_to_1	identical gene model		2	2	1	1														0
Muscle	ENSG00000260220	CCDC187		ENSG00000260220		protein_coding						0				1	hg38_spec_gene				26;10;10;10;5		5	new_contig_added			Gap							0	EFO_0004747	0.034611	0
Muscle	ENSG00000260223		ENSG00000260223	ENSG00000260223	lncRNA	lncRNA					0	0					1_to_1	identical gene model		2;4;2	4;2;2	3	3														0
Muscle	ENSG00000260224	UBL5P4	ENSG00000260224	ENSG00000260224	processed_pseudogene	processed_pseudogene					0	0					1_to_1	identical gene model		1	1	1	1	diff_parts_same_contig													0
Muscle	ENSG00000260228	CDH13-AS2	ENSG00000260228	ENSG00000260228	lncRNA	lncRNA	2.87	2.87	2.87	2.87	0	0			0.998411	0.998411	1_to_1	identical gene model		5;2;2;3;4	2;5;4;3;2	5	5											0	EFO_0001663	0.006753	0
Muscle	ENSG00000260229	PPIAP51	ENSG00000260229	ENSG00000260229	processed_pseudogene	processed_pseudogene					0	0					1_to_1	identical gene model		1	1	1	1														0
Muscle	ENSG00000260230	FRRS1L	ENSG00000260230	ENSG00000260230	protein_coding	protein_coding					0	0			0	0	1_to_1	identical gene model		5;3;5;6;4;2	5;4;6;2;3;5	6	6							1	Developmental and epileptic encephalopathy 37	3	known_molec_cause	0	MONDO_0100062	0.55898	0
Muscle	ENSG00000260231	KDM7A-DT	ENSG00000260231	ENSG00000260231	lncRNA	lncRNA	5.675	5.67	5.345	5.345	1	1	0.00271477	0.0267464	0	0	1_to_1	identical gene model		1	1	1	1	diff_parts_same_contig										0	EFO_0005044	0.010866	0
Muscle	ENSG00000260232	PWRN4	ENSG00000260232	ENSG00000260232	lncRNA	lncRNA					0	0					1_to_1	identical gene model		4;11;2;9;5;7	11;5;2;7;9;4	6	6			Path Problem, Gap, GRC Housekeeping	Path Problem, Gap, GRC Housekeeping										0
Muscle	ENSG00000260233	ZNRD2-DT	ENSG00000260233	ENSG00000260233	lncRNA	lncRNA	1.54714	1.54571	1.57	1.57	1	1	0.00271477	0.0267464	0.621717	0.621717	1_to_1	identical gene model		1;1	1;1	2	2	diff_parts_same_contig		Clone Problem	Clone Problem										0
Muscle	ENSG00000260234		ENSG00000260234	ENSG00000260234	protein_coding	protein_coding					0	0					1_to_1	identical gene model		7;3;11	11;7;3	3	3														0
Muscle	ENSG00000260235		ENSG00000260235	ENSG00000260235	lncRNA	lncRNA					0	0			1	1	1_to_1	identical gene model		2	2	1	1	diff_parts_same_contig													0
Muscle	ENSG00000260236	PTPN23-DT	ENSG00000260236	ENSG00000260236	lncRNA	lncRNA	1.00667	1.005	1.025	1.02	1	1	0.00271477	0.0267464	0	0	1_to_1	identical gene model		1	1	1	1	diff_parts_same_contig		Variation	Variation							0	EFO_0000365	0.037668	0
Muscle	ENSG00000260237		ENSG00000260237	ENSG00000260237	lncRNA	lncRNA					0	0					1_to_1	identical gene model		2	2	1	1														0
Muscle	ENSG00000260238	PMF1-BGLAP	ENSG00000260238	ENSG00000260238	protein_coding	protein_coding	0.803333	0.803333	0.775	0.775	1	1	0.00271477	0.0267464	0.997062	0.997062	1_to_1	identical gene model		6;7;7;5	7;7;6;5	4	4			GRC Housekeeping		High Signal Region						0	EFO_0004518	0.27379	0
Muscle	ENSG00000260239	LINC02533	ENSG00000260239	ENSG00000260239	lncRNA	lncRNA					0	0			1	1	1_to_1	identical gene model		2;2;5	5;2	3	2											0	EFO_1000044	0.039515	0
Muscle	ENSG00000260240	APOOP5	ENSG00000260240	ENSG00000260240	transcribed_processed_pseudogene	transcribed_processed_pseudogene					0	0					1_to_1	identical gene model		5;1;4	4;5;1	3	3														0
Muscle	ENSG00000260242		ENSG00000260242	ENSG00000260242	lncRNA	lncRNA					0	0					1_to_1	identical gene model		2	2	1	1														0
Muscle	ENSG00000260244		ENSG00000260244	ENSG00000260244	lncRNA	lncRNA					0	0			1	1	1_to_1	identical gene model		1	1	1	1											0	EFO_0005842	0.011392	0
Muscle	ENSG00000260246		ENSG00000260246	ENSG00000260246	lncRNA	lncRNA	4.44714	4.44143	2.94	2.94	1	1	0.00271477	0.0267464	0.895476	0.895476	1_to_1	identical gene model		2	2	1	1	diff_parts_same_contig		Clone Problem, GRC Housekeeping											0
Muscle	ENSG00000260247	SUB1P4	ENSG00000260247	ENSG00000260247	processed_pseudogene	processed_pseudogene					0	0					1_to_1	identical gene model		2	2	1	1	diff_parts_same_contig													0
Muscle	ENSG00000260249		ENSG00000260249	ENSG00000260249	lncRNA	lncRNA	0.286667	0.286667	0.32	0.32	0	0	0.00271477	0.0267464	0.96222	0.96222	1_to_1	identical gene model		2;3	3;2	2	2														0
Muscle	ENSG00000260251		ENSG00000260251	ENSG00000260251	unprocessed_pseudogene	unprocessed_pseudogene					0	0					1_to_1	identical gene model		2	2	1	1	diff_parts_same_contig													0
Muscle	ENSG00000260252		ENSG00000260252	ENSG00000260252	lncRNA	lncRNA					0	0			1	1	1_to_1	identical gene model		2	2	1	1														0
Muscle	ENSG00000260253		ENSG00000260253	ENSG00000260253	lncRNA	lncRNA					0	0					1_to_1	identical gene model		1	1	1	1	diff_parts_same_contig										0	EFO_0000641	0.0025141	0
Muscle	ENSG00000260254		ENSG00000260254	ENSG00000260254	lncRNA	lncRNA					0	0			0	0	1_to_1	identical gene model	0.999857	1	1	1	1	new_contig_added, diff_parts_same_contig										0	EFO_0000305	0.02623	0
Muscle	ENSG00000260255		ENSG00000260255	ENSG00000260255	processed_pseudogene	processed_pseudogene					0	0					1_to_1	identical gene model		2	2	1	1														0
Muscle	ENSG00000260256		ENSG00000260256	ENSG00000260256	lncRNA	lncRNA	0.83	0.83	0.83	0.83	0	0			0	0	1_to_1	identical gene model		1	1	1	1	diff_parts_same_contig													0
Muscle	ENSG00000260257		ENSG00000260257	ENSG00000260257	lncRNA	lncRNA	2.09625	2.0925	1.03	1.025	1	1	0.00271477	0.0267464	0	0	1_to_1	identical gene model		1	1	1	1	diff_parts_same_contig													0
Muscle	ENSG00000260258		ENSG00000260258	ENSG00000260258	transcribed_processed_pseudogene	transcribed_processed_pseudogene					0	0					1_to_1	identical gene model		1;1	1;1	2	2														0
Muscle	ENSG00000260259	LINC02166	ENSG00000260259	ENSG00000260259	lncRNA	lncRNA	1.36	1.36	1.36	1.36	0	0			0	0	1_to_1	identical gene model		3	3	1	1	diff_parts_same_contig										0	EFO_1001512	0.0020021	0
Muscle	ENSG00000260260	SNHG19	ENSG00000260260	ENSG00000260260	lncRNA	lncRNA	165.461	165.23	104.61	104.55	1	1	0.00271477	0.0267464	0	0	1_to_1	identical gene model		2	2	1	1			Clone Problem	Clone Problem							0	MONDO_0004975	0.0036958	0
Muscle	ENSG00000260261		ENSG00000260261	ENSG00000260261	transcribed_unprocessed_pseudogene	transcribed_unprocessed_pseudogene	1.46375	1.46375	1.48	1.48	1	1	0.00271477	0.0267464	0.323991	0.323991	1_to_1	identical gene model		1;3;2;4	2;3;4;1	4	4	diff_parts_same_contig		Unknown	Unknown	High Signal Region	High Signal Region								0
Muscle	ENSG00000260262		ENSG00000260262	ENSG00000260262	lncRNA	lncRNA	0.69	0.69	0.69	0.69	0	0			0	0	1_to_1	identical gene model		1	1	1	1	diff_parts_same_contig		GRC Housekeeping, Localization Problem								0	HP_0001636	0.0037928	0
Muscle	ENSG00000260264	LINC02194	ENSG00000260264	ENSG00000260264	lncRNA	lncRNA					0	0					1_to_1	identical gene model		4;2	4;2	2	2														0
Muscle	ENSG00000260265	LINC02562	ENSG00000260265	ENSG00000260265	lncRNA	lncRNA					0	0					1_to_1	identical gene model		2;2;2;1	2;1;2;2	4	4											0	EFO_1000869	0.02617	0
Muscle	ENSG00000260266	PPIAP46	ENSG00000260266	ENSG00000260266	transcribed_processed_pseudogene	transcribed_processed_pseudogene	0.145	0.145	0.13	0.13	1	1	0.00271477	0.0267464	0.138889	0.138889	1_to_1	identical gene model		2;4;1	4;2;1	3	3	diff_parts_same_contig													0
Muscle	ENSG00000260267		ENSG00000260267	ENSG00000260267	lncRNA	lncRNA	2.88125	2.87875	2.875	2.87	1	1	0.00271477	0.0267464	0.413765	0.413765	1_to_1	identical gene model		1	1	1	1											0	EFO_0000729	0.0012353	0
Muscle	ENSG00000260268	LINC00919	ENSG00000260268	ENSG00000260268	lncRNA	lncRNA					0	0					1_to_1	identical gene model		3;2;2	2;3;2	3	3														0
Muscle	ENSG00000260269		ENSG00000260269	ENSG00000260269	lncRNA	lncRNA	0.754	0.754	0.63	0.63	1	1	0.00271477	0.0267464	0.995142	0.995142	1_to_1	identical gene model		4;3;4;4	3;4;4;4	4	4	diff_parts_same_contig													0
Muscle	ENSG00000260271		ENSG00000260271	ENSG00000260271	lncRNA	lncRNA					0	0			0.5	0.5	1_to_1	identical gene model		6;9;8;5;5;6	5;5;8;6;9;6	6	6														0
Muscle	ENSG00000260272		ENSG00000260272	ENSG00000260272	protein_coding	protein_coding	0.11	0.11	0.11	0.11	0	0			0.999836	0.999836	1_to_1	identical gene model		3	3	1	1											0	EFO_0001063	0.61829	0
Muscle	ENSG00000260273		ENSG00000260273	ENSG00000260273	lncRNA	lncRNA	1.704	1.702	1.24	1.24	1	1	0.00271477	0.0267464	0	0	1_to_1	identical gene model		1	1	1	1														0
Muscle	ENSG00000260274		ENSG00000260274	ENSG00000260274	lncRNA	lncRNA	3.82429	3.82143	3.63	3.63	1	1	0.00271477	0.0267464	0.298882	0.298882	1_to_1	identical gene model		1	1	1	1	diff_parts_same_contig													0
Muscle	ENSG00000260275		ENSG00000260275	ENSG00000260275	processed_pseudogene	processed_pseudogene					0	0					1_to_1	identical gene model		1	1	1	1														0
Muscle	ENSG00000260276		ENSG00000260276	ENSG00000260276	lncRNA	lncRNA	2.78125	2.77875	2.555	2.555	1	1	0.00271477	0.0267464	0.86002	0.86002	1_to_1	identical gene model		5;1	5;1	2	2														0
Muscle	ENSG00000260277		ENSG00000260277	ENSG00000260277	lncRNA	lncRNA	1.23	1.23	1.23	1.23	0	0			0.857143	0.857143	1_to_1	identical gene model		2;2;3	3;2;2	3	3			Unknown, Path Problem	Unknown, Path Problem										0
Muscle	ENSG00000260278	BMP2K-DT	ENSG00000260278	ENSG00000260278	lncRNA	lncRNA					0	0					1_to_1	identical gene model		1	1	1	1	diff_parts_same_contig										0	EFO_0000198	0.0058052	0
Muscle	ENSG00000260279		ENSG00000260279	ENSG00000260279	lncRNA	lncRNA	1.405	1.4025	1.095	1.095	1	1	0.00271477	0.0267464	0.481056	0.481056	1_to_1	identical gene model		2;3;2	3;2;2	3	3											0	EFO_0001663	0.0042973	0
Muscle	ENSG00000260280	SLX1B-SULT1A4	ENSG00000260280	ENSG00000260280	lncRNA	lncRNA					0	0			1	1	1_to_1	identical gene model		10;9;10	10;10;9	3	3						Low Mappability								0
Muscle	ENSG00000260281	ITFG1-AS1	ENSG00000260281	ENSG00000260281	lncRNA	lncRNA	0.81	0.81	0.81	0.81	0	0			0	0	1_to_1	identical gene model		4;5	4;5	2	2														0
Muscle	ENSG00000260282	EIF4EBP2P2	ENSG00000260282	ENSG00000260282	processed_pseudogene	processed_pseudogene					0	0					1_to_1	identical gene model		1	1	1	1														0
Muscle	ENSG00000260284	TPSP2	ENSG00000260284	ENSG00000260284	unprocessed_pseudogene	unprocessed_pseudogene					0	0					1_to_1	identical gene model		4	4	1	1	diff_parts_same_contig		Clone Problem, Variation	Clone Problem, Variation										0
Muscle	ENSG00000260285	TRMT61A-DT	ENSG00000260285	ENSG00000260285	lncRNA	lncRNA	2.08875	2.08625	1.97	1.965	1	1	0.00271477	0.0267464	0	0	1_to_1	identical gene model		1	1	1	1	diff_parts_same_contig										0	EFO_0000198	0.0011452	0
Muscle	ENSG00000260286	ARMH2	ENSG00000260286	ENSG00000260286	protein_coding	protein_coding					0	0					1_to_1	identical gene model		2	2	1	1											0	EFO_0004587	0.16899	0
Muscle	ENSG00000260287	TBC1D3G	ENSG00000161583	ENSG00000260287	protein_coding	protein_coding	5.95375	0.15	5.655	0.15	1	0			0.984227	0.998188	1_to_1	transcript_count_diff		14;14;12;12;10;4;2;5;2;4;8;13;2;4;15;3;7;12;4	14	19	1	new_contig_added	yes	Clone Problem, GRC Housekeeping, Variation, Gap	Variation, Gap, GRC Housekeeping	Low Mappability									0
Muscle	ENSG00000260288		ENSG00000260288	ENSG00000260288	lncRNA	lncRNA	0.46	0.46	0.14	0.14	0	0	0.00271477	0.0267464	0	0	1_to_1	identical gene model		3;4;1;5;5;6;4;3;2;5;3;2;5	3;2;4;3;5;1;5;5;5;3;6;4;2	13	13														0
Muscle	ENSG00000260289		ENSG00000260289	ENSG00000260289	lncRNA	lncRNA					0	0			1	1	1_to_1	identical gene model		4;4;5	5;4;4	3	3	new_contig_added, diff_parts_same_contig		Variation	Variation							0	EFO_0003060	0.015899	0
Muscle	ENSG00000260290		ENSG00000260290	ENSG00000260290	processed_pseudogene	processed_pseudogene	0.541667	0.541667	0.515	0.515	1	1	0.00271477	0.0267464	0.142857	0.142857	1_to_1	identical gene model		1	1	1	1	diff_parts_same_contig													0
Muscle	ENSG00000260291	FRG2GP	ENSG00000260291	ENSG00000260291	unprocessed_pseudogene	unprocessed_pseudogene					0	0					1_to_1	identical gene model		2	2	1	1	new_contig_added		GRC Housekeeping, Localization Problem	Gap, Clone Problem										0
Muscle	ENSG00000260293		ENSG00000260293	ENSG00000260293	lncRNA	lncRNA	0.163333	0.163333	0.15	0.15	0	0	0.00271477	0.0267464	0	0	1_to_1	identical gene model		1	1	1	1											0	EFO_0000305	0.040247	0
Muscle	ENSG00000260296		ENSG00000260296	ENSG00000260296	lncRNA	lncRNA	0.62	0.62	0.47	0.47	1	1	0.00271477	0.0267464	0	0	1_to_1	identical gene model		1	1	1	1			GRC Housekeeping, Localization Problem								0	EFO_1000044	0.03732	0
Muscle	ENSG00000260298	ACTG1P16	ENSG00000260298	ENSG00000260298	transcribed_processed_pseudogene	transcribed_processed_pseudogene	0.44	0.44	0.44	0.44	0	0			0	0	1_to_1	identical gene model		1	1	1	1														0
Muscle	ENSG00000260302	LINC01882	ENSG00000260302	ENSG00000260302	lncRNA	lncRNA	0.29	0.29	0.29	0.29	0	0			0.5	0.5	1_to_1	identical gene model		1;4;3;3	4;3;3;1	4	4											0	EFO_0000685	0.004435	0
Muscle	ENSG00000260303		ENSG00000260303	ENSG00000260303	lncRNA	lncRNA					0	0					1_to_1	identical gene model		1	1	1	1											0	EFO_0000384	0.016455	0
Muscle	ENSG00000260304		ENSG00000260304	ENSG00000260304	lncRNA	lncRNA					0	0			1	1	1_to_1	identical gene model		2	2	1	1														0
Muscle	ENSG00000260305	NTRK3-AS1	ENSG00000260305	ENSG00000260305	lncRNA	lncRNA					0	0					1_to_1	identical gene model		4	4	1	1											0	EFO_0000305	0.011479	0
Muscle	ENSG00000260306		ENSG00000260306	ENSG00000260306	lncRNA	lncRNA	0.395714	0.395714	0.37	0.37	1	1	0.00271477	0.0267464	0.627841	0.627841	1_to_1	identical gene model		1	1	1	1			Unknown, Path Problem	Unknown, Path Problem										0
Muscle	ENSG00000260307	PABPC1P13	ENSG00000260307	ENSG00000260307	processed_pseudogene	processed_pseudogene					0	0					1_to_1	identical gene model		2	2	1	1			Path Problem	Path Problem										0
Muscle	ENSG00000260308		ENSG00000260308	ENSG00000260308	processed_pseudogene	processed_pseudogene					0	0					1_to_1	identical gene model		1	1	1	1	diff_parts_same_contig		GRC Housekeeping, Localization Problem											0
Muscle	ENSG00000260310		ENSG00000260310	ENSG00000260310	lncRNA	lncRNA					0	0					1_to_1	identical gene model		2	2	1	1											0	MONDO_0100096	0.0051439	0
Muscle	ENSG00000260311		ENSG00000260311	ENSG00000260311	lncRNA	lncRNA					0	0					1_to_1	identical gene model		2;2	2;2	2	2			Path Problem	Path Problem										0
Muscle	ENSG00000260312		ENSG00000260312	ENSG00000260312	lncRNA	lncRNA					0	0					1_to_1	identical gene model		3	3	1	1			GRC Housekeeping, Localization Problem											0
Muscle	ENSG00000260314	MRC1	ENSG00000120586	ENSG00000260314	protein_coding	protein_coding	0.9775	8.6025	1.075	3.39	1	1			0.930231	0	1_to_1	exon_length_diff	0.994629	30	30	1	1	diff_parts_same_contig	yes	Gap	Gap, GRC Housekeeping							0	Orphanet_3389	0.36958	0
Muscle	ENSG00000260316		ENSG00000260316	ENSG00000260316	lncRNA	lncRNA	0.256	0.256	0.16	0.16	1	1	0.00271477	0.0267464	0	0	1_to_1	identical gene model		3	3	1	1	diff_parts_same_contig										0	MONDO_0100096	0.016234	0
Muscle	ENSG00000260317	LINC02986	ENSG00000260317	ENSG00000260317	lncRNA	lncRNA	1.31875	1.31625	0.62	0.62	1	1	0.00271477	0.0267464	0	0	1_to_1	identical gene model		1	1	1	1	diff_parts_same_contig										0	EFO_0001663	0.0078931	0
Muscle	ENSG00000260318	COX6CP1	ENSG00000260318	ENSG00000260318	processed_pseudogene	processed_pseudogene	12.29	12.29	12.29	12.29	0	0			0	0	1_to_1	identical gene model		1	1	1	1														0
Muscle	ENSG00000260322		ENSG00000260322	ENSG00000260322	lncRNA	lncRNA					0	0					1_to_1	identical gene model		1	1	1	1			Clone Problem, GRC Housekeeping								0	EFO_0000305	0.036219	0
Muscle	ENSG00000260325	HSPB9	ENSG00000260325	ENSG00000260325	protein_coding	protein_coding	1.80833	1.805	2.05	2.045	1	1	0.00271477	0.0267464	0	0	1_to_1	identical gene model		1	1	1	1	diff_parts_same_contig		GRC Housekeeping	GRC Housekeeping							0	EFO_0005091	0.12913	0
Muscle	ENSG00000260326	PHB1P21	ENSG00000260326	ENSG00000260326	processed_pseudogene	processed_pseudogene					0	0					1_to_1	identical gene model		1	1	1	1														0
Muscle	ENSG00000260327	ACTR3BP3	ENSG00000260327	ENSG00000260327	processed_pseudogene	processed_pseudogene					0	0					1_to_1	identical gene model		1	1	1	1			Path Problem	Path Problem										0
Muscle	ENSG00000260328		ENSG00000260328	ENSG00000260328	lncRNA	lncRNA					0	0					1_to_1	identical gene model		1	1	1	1	diff_parts_same_contig		GRC Housekeeping, Localization Problem								0	EFO_0000326	0.044638	0
Muscle	ENSG00000260329	TMEM263-DT	ENSG00000260329	ENSG00000260329	lncRNA	lncRNA	3.0475	3.045	2.915	2.91	1	1	0.00271477	0.0267464	0	0	1_to_1	identical gene model		1	1	1	1											0	EFO_0000702	0.0165	0
Muscle	ENSG00000260331		ENSG00000260331	ENSG00000260331	lncRNA	lncRNA	0.32	0.32	0.32	0.32	0	0			0	0	1_to_1	identical gene model		1	1	1	1														0
Muscle	ENSG00000260332		ENSG00000260332	ENSG00000260332	processed_pseudogene	processed_pseudogene					0	0					1_to_1	identical gene model		1	1	1	1														0
Muscle	ENSG00000260335		ENSG00000260335	ENSG00000260335	unprocessed_pseudogene	unprocessed_pseudogene					0	0					1_to_1	identical gene model		2	2	1	1						Low Mappability								0
Muscle	ENSG00000260337		ENSG00000260337	ENSG00000260337	lncRNA	lncRNA	1.28667	1.285	0.685	0.685	1	1	0.00271477	0.0267464	0.787583	0.787583	1_to_1	identical gene model		2;1;3;2	1;3;2;2	4	4	diff_parts_same_contig										0	EFO_0000365	0.017925	0
Muscle	ENSG00000260338	LINC01570	ENSG00000260338	ENSG00000260338	lncRNA	lncRNA					0	0					1_to_1	identical gene model		3;3;4;3;4	4;3;3;3;4	5	5	diff_parts_same_contig										0	MONDO_0100096	0.01657	0
Muscle	ENSG00000260339	HEXA-AS1	ENSG00000260339	ENSG00000260339	lncRNA	lncRNA	0.3225	0.3225	0.26	0.26	1	1	0.00271477	0.0267464	0	0	1_to_1	identical gene model		1	1	1	1	diff_parts_same_contig										0	EFO_0000729	0.0021106	0
Muscle	ENSG00000260340	LINC02176	ENSG00000260340	ENSG00000260340	lncRNA	lncRNA					0	0					1_to_1	identical gene model		3	3	1	1														0
Muscle	ENSG00000260341	C2orf69P2	ENSG00000260341	ENSG00000260341	processed_pseudogene	processed_pseudogene					0	0					1_to_1	identical gene model		1	1	1	1	diff_parts_same_contig, new_contig_added		GRC Housekeeping, Localization Problem	Gap, Clone Problem										0
Muscle	ENSG00000260342		ENSG00000260342	ENSG00000260342	protein_coding	protein_coding					0	0			1	1	1_to_1	identical gene model		7	7	1	1											0	Orphanet_685	0.39551	0
Muscle	ENSG00000260343	LINC01043	ENSG00000260343	ENSG00000260343	lncRNA	lncRNA					0	0					1_to_1	identical gene model		2	2	1	1			GRC Housekeeping	GRC Housekeeping	High Signal Region						0	EFO_0000305	0.011888	0
Muscle	ENSG00000260344		ENSG00000260344	ENSG00000260344	processed_pseudogene	processed_pseudogene					0	0					1_to_1	identical gene model		1	1	1	1														0
Muscle	ENSG00000260345		ENSG00000260345	ENSG00000260345	lncRNA	lncRNA	1.84	1.85	1.84	1.85	0	0			0	0	1_to_1	identical gene model		2	2	1	1														0
Muscle	ENSG00000260347	MOCS1P1	ENSG00000260347	ENSG00000260347	processed_pseudogene	processed_pseudogene					0	0					1_to_1	identical gene model		1	1	1	1														0
Muscle	ENSG00000260348			ENSG00000260348		lncRNA						0					hg38_spec_gene				2		1	new_contig_added			Gap, Localization Problem										0
Muscle	ENSG00000260349		ENSG00000260349	ENSG00000260349	lncRNA	lncRNA					0	0			1	1	1_to_1	identical gene model		2	2	1	1														0
Muscle	ENSG00000260350		ENSG00000260350	ENSG00000260350	lncRNA	lncRNA					0	0			1	1	1_to_1	identical gene model		2	2	1	1														0
Muscle	ENSG00000260351		ENSG00000260351	ENSG00000260351	lncRNA	lncRNA	1.14	1.14	1.14	1.14	0	0			0	0	1_to_1	identical gene model		2	2	1	1	diff_parts_same_contig		GRC Housekeeping, Gap	GRC Housekeeping							0	EFO_0000702	0.0058472	0
Muscle	ENSG00000260352	SMG1-DT	ENSG00000260352	ENSG00000260352	lncRNA	lncRNA	1.31	1.31	1.31	1.31	0	0			0	0	1_to_1	identical gene model		2	2	1	1	new_contig_added, diff_parts_same_contig													0
Muscle	ENSG00000260357	DNM1P34	ENSG00000260357	ENSG00000260357	transcribed_unprocessed_pseudogene	transcribed_unprocessed_pseudogene					0	0					1_to_1	identical gene model		2;2	2;2	2	2	diff_parts_same_contig													0
Muscle	ENSG00000260360		ENSG00000260360	ENSG00000260360	lncRNA	lncRNA	0.394	0.392	0.42	0.42	1	1	0.00271477	0.0267464	0	0	1_to_1	identical gene model		1	1	1	1														0
Muscle	ENSG00000260361		ENSG00000260361	ENSG00000260361	lncRNA	lncRNA	0.491667	0.491667	0.26	0.26	1	1	0.00271477	0.0267464	0	0	1_to_1	identical gene model		1	1	1	1											0	EFO_0000637	0.021046	0
Muscle	ENSG00000260362		ENSG00000260362	ENSG00000260362	lncRNA	lncRNA					0	0					1_to_1	identical gene model		2	2	1	1											0	Orphanet_100	0.015367	0
Muscle	ENSG00000260364		ENSG00000260364	ENSG00000260364	lncRNA	lncRNA					0	0					1_to_1	identical gene model		5	5	1	1														0
Muscle	ENSG00000260366		ENSG00000260366	ENSG00000260366	lncRNA	lncRNA					0	0					1_to_1	identical gene model		1	1	1	1	diff_parts_same_contig													0
Muscle	ENSG00000260367		ENSG00000260367	ENSG00000260367	lncRNA	lncRNA	0.576667	0.576667	0.64	0.64	0	0	0.00271477	0.0267464	0.916871	0.916871	1_to_1	identical gene model		2	2	1	1											0	EFO_0001663	0.002998	0
Muscle	ENSG00000260368		ENSG00000260368	ENSG00000260368	lncRNA	lncRNA	1.28	1.27667	0.7	0.7	0	0	0.00271477	0.0267464	0	0	1_to_1	identical gene model		1	1	1	1	diff_parts_same_contig			GRC Housekeeping							0	HP_0100806	0.0028564	0
Muscle	ENSG00000260369		ENSG00000260369	ENSG00000260369	lncRNA	lncRNA	0.492	0.492	0.53	0.53	1	1	0.00271477	0.0267464	0	0	1_to_1	identical gene model		1	1	1	1	diff_parts_same_contig			Localization Problem							0	EFO_0000198	0.0034033	0
Muscle	ENSG00000260370		ENSG00000260370	ENSG00000260370	lncRNA	lncRNA					0	0					1_to_1	identical gene model	0.998607	2;2	2;2	2	2	new_contig_added, diff_parts_same_contig		Gap			Low Mappability								0
Muscle	ENSG00000260371		ENSG00000260371	ENSG00000260371	protein_coding	protein_coding					0	0			1	1	1_to_1	identical gene model		3	3	1	1											0	Orphanet_137	0.34096	0
Muscle	ENSG00000260372	AQP4-AS1	ENSG00000260372	ENSG00000260372	lncRNA	lncRNA	0.708333	0.708333	0.595	0.595	1	1	0.00271477	0.0267464	0.440296	0.440296	1_to_1	identical gene model		8;4;5;6;4;4;5;4;6;2;6;2;7;6;3;8;6	2;6;5;4;4;3;6;6;5;7;6;4;8;6;8;4;2	17	17	new_contig_added, diff_parts_same_contig										0	EFO_0000182	0.0074211	0
Muscle	ENSG00000260375		ENSG00000260375	ENSG00000260375	unprocessed_pseudogene	unprocessed_pseudogene					0	0					1_to_1	identical gene model		3	3	1	1														0
Muscle	ENSG00000260377		ENSG00000260377	ENSG00000260377	lncRNA	lncRNA	0.53	0.53	0.68	0.68	0	0	0.00271477	0.0267464	0	0	1_to_1	identical gene model		1	1	1	1											0	EFO_0000305	0.038784	0
Muscle	ENSG00000260378		ENSG00000260378	ENSG00000260378	lncRNA	lncRNA					0	0					1_to_1	identical gene model		5	5	1	1	diff_parts_same_contig										0	EFO_0002617	0.0041345	0
Muscle	ENSG00000260379		ENSG00000260379	ENSG00000260379	processed_pseudogene	processed_pseudogene					0	0					1_to_1	identical gene model		2	2	1	1														0
Muscle	ENSG00000260381		ENSG00000260381	ENSG00000260381	lncRNA	lncRNA					0	0					1_to_1	identical gene model		3	3	1	1														0
Muscle	ENSG00000260382		ENSG00000260382	ENSG00000260382	processed_pseudogene	processed_pseudogene	0.263333	0.263333	0.28	0.28	0	0	0.00271477	0.0267464	0	0	1_to_1	identical gene model		1	1	1	1	diff_parts_same_contig		Missing sequence, Variation	Missing sequence, Variation										0
Muscle	ENSG00000260385		ENSG00000260385	ENSG00000260385	lncRNA	lncRNA					0	0					1_to_1	identical gene model		1	1	1	1														0
Muscle	ENSG00000260386	LDC1P		ENSG00000260386		transcribed_unitary_pseudogene		0.12		0.12		0				0	hg38_spec_gene				8;9;2;3;1		5	new_contig_added			Clone Problem							0	EFO_0000182	0.029382	0
Muscle	ENSG00000260387		ENSG00000260387	ENSG00000260387	lncRNA	lncRNA					0	0					1_to_1	identical gene model		2	2	1	1														0
Muscle	ENSG00000260388	LINC00562	ENSG00000260388	ENSG00000260388	lncRNA	lncRNA	0.455	0.455	0.48	0.48	1	1	0.00271477	0.0267464	0	0	1_to_1	identical gene model		1	1	1	1	diff_parts_same_contig													0
Muscle	ENSG00000260389	WBP11P1	ENSG00000260389	ENSG00000260389	transcribed_processed_pseudogene	transcribed_processed_pseudogene					0	0			0	0	1_to_1	identical gene model		1;1	1;1	2	2														0
Muscle	ENSG00000260390		ENSG00000260390	ENSG00000260390	lncRNA	lncRNA					0	0					1_to_1	identical gene model		2	2	1	1											0	MONDO_0100096	0.015923	0
Muscle	ENSG00000260391		ENSG00000260391	ENSG00000260391	lncRNA	lncRNA					0	0			1	1	1_to_1	identical gene model		1	1	1	1	diff_parts_same_contig													0
Muscle	ENSG00000260392		ENSG00000260392	ENSG00000260392	lncRNA	lncRNA					0	0					1_to_1	identical gene model		10;5;2	10;2;5	3	3	new_contig_added, diff_parts_same_contig										0	EFO_0002496	0.045636	0
Muscle	ENSG00000260393		ENSG00000260393	ENSG00000260393	lncRNA	lncRNA					0	0					1_to_1	identical gene model		2	2	1	1														0
Muscle	ENSG00000260394	STUB1-DT	ENSG00000260394	ENSG00000260394	lncRNA	lncRNA	0.36	0.36	0.36	0.36	0	0			0.5	0.5	1_to_1	identical gene model		4;1	4;1	2	2	diff_parts_same_contig										0	EFO_0000702	0.0064826	0
Muscle	ENSG00000260395		ENSG00000260395	ENSG00000260395	processed_pseudogene	processed_pseudogene					0	0					1_to_1	identical gene model		2	2	1	1	diff_parts_same_contig		Unknown, Path Problem	Unknown, Path Problem										0
Muscle	ENSG00000260398		ENSG00000260398	ENSG00000260398	lncRNA	lncRNA	11.7737	11.7688	12.955	12.955	1	1	0.00271477	0.0267464	0	0	1_to_1	identical gene model		1	1	1	1														0
Muscle	ENSG00000260399	MPHOSPH10P6	ENSG00000260399	ENSG00000260399	unprocessed_pseudogene	unprocessed_pseudogene					0	0					1_to_1	identical gene model		4	4	1	1	diff_parts_same_contig		Gap, Clone Problem, Path Problem, GRC Housekeeping	Clone Problem, Path Problem, Gap, GRC Housekeeping	High Signal Region	High Signal Region								0
Muscle	ENSG00000260400		ENSG00000260400	ENSG00000260400	lncRNA	lncRNA	0.422	0.422	0.34	0.34	1	1	0.00271477	0.0267464	0	0	1_to_1	identical gene model		1	1	1	1				GRC Housekeeping							0	EFO_0000305	0.040979	0
Muscle	ENSG00000260401		ENSG00000260401	ENSG00000260401	lncRNA	lncRNA					0	0			1	1	1_to_1	identical gene model		1	1	1	1											0	EFO_0001663	0.0090226	0
Muscle	ENSG00000260402		ENSG00000260402	ENSG00000260402	lncRNA	lncRNA					0	0					1_to_1	identical gene model		2;2	2;2	2	2											0	EFO_0000478	0.041711	0
Muscle	ENSG00000260403		ENSG00000260403	ENSG00000260403	lncRNA	lncRNA					0	0					1_to_1	identical gene model		2	2	1	1	diff_parts_same_contig		Clone Problem, Variation	Clone Problem, Variation							0	EFO_0000641	0.0035326	0
Muscle	ENSG00000260404		ENSG00000260404	ENSG00000260404	transcribed_unprocessed_pseudogene	transcribed_unprocessed_pseudogene	4.4575	4.455	4.05	4.045	1	1	0.00271477	0.0267464	0.0946847	0.0946847	1_to_1	identical gene model		10;1	10;1	2	2														0
Muscle	ENSG00000260405		ENSG00000260405	ENSG00000260405	processed_pseudogene	processed_pseudogene					0	0					1_to_1	identical gene model		1	1	1	1	diff_parts_same_contig													0
Muscle	ENSG00000260406		ENSG00000260406	ENSG00000260406	lncRNA	lncRNA					0	0					1_to_1	identical gene model		2	2	1	1														0
Muscle	ENSG00000260409		ENSG00000260409	ENSG00000260409	lncRNA	lncRNA	0.686667	0.686667	0.575	0.575	1	1	0.00271477	0.0267464	0.482877	0.482877	1_to_1	identical gene model		2	2	1	1			Path Problem, Gap, Missing sequence, Localization Problem	Gap, Path Problem, GRC Housekeeping	High Signal Region	High Signal Region								0
Muscle	ENSG00000260410		ENSG00000260410	ENSG00000260410	processed_pseudogene	processed_pseudogene	0.456667	0.456667	0.26	0.26	0	0	0.00271477	0.0267464	0	0	1_to_1	identical gene model		2	2	1	1														0
Muscle	ENSG00000260412		ENSG00000260412	ENSG00000260412	lncRNA	lncRNA					0	0			0	0	1_to_1	identical gene model		1	1	1	1											0	EFO_0000326	0.038784	0
Muscle	ENSG00000260413		ENSG00000260413	ENSG00000260413	transcribed_unprocessed_pseudogene	transcribed_unprocessed_pseudogene					0	0			1	1	1_to_1	identical gene model		5	5	1	1														0
Muscle	ENSG00000260414		ENSG00000260414	ENSG00000260414	processed_pseudogene	processed_pseudogene					0	0					1_to_1	identical gene model		1	1	1	1			Clone Problem, Gap, Path Problem, GRC Housekeeping, Localization Problem	Gap, Path Problem	High Signal Region									0
Muscle	ENSG00000260416		ENSG00000260416	ENSG00000260416	lncRNA	lncRNA					0	0					1_to_1	identical gene model		1	1	1	1														0
Muscle	ENSG00000260417		ENSG00000260417	ENSG00000260417	lncRNA	lncRNA					0	0			0	0	1_to_1	identical gene model		1	1	1	1	diff_parts_same_contig										0	EFO_0000305	0.02808	0
Muscle	ENSG00000260418		ENSG00000260418	ENSG00000260418	lncRNA	lncRNA	3.31	3.3	3.31	3.3	0	0			0	0	1_to_1	identical gene model		1	1	1	1											0	EFO_0000519	0.015094	0
Muscle	ENSG00000260419		ENSG00000260419	ENSG00000260419	lncRNA	lncRNA					0	0					1_to_1	identical gene model		2	2	1	1			Clone Problem, Gap, Path Problem, GRC Housekeeping, Localization Problem	Gap, Path Problem	High Signal Region									0
Muscle	ENSG00000260420	LINC02182	ENSG00000260420	ENSG00000260420	lncRNA	lncRNA	0.735	0.735	0.735	0.735	0	0			0.333333	0.333333	1_to_1	identical gene model		3;3	3;3	2	2											0	EFO_0000384	0.0023205	0
Muscle	ENSG00000260422		ENSG00000260422	ENSG00000260422	lncRNA	lncRNA	0.49	0.49	0.49	0.49	0	0			0	0	1_to_1	identical gene model		1	1	1	1											0	EFO_0000326	0.042607	0
Muscle	ENSG00000260423	LINC02367	ENSG00000260423	ENSG00000260423	lncRNA	lncRNA	0.244	0.244	0.23	0.23	1	1	0.00271477	0.0267464	0.66474	0.66474	1_to_1	identical gene model		4;4;6;2;3;3;4;3;5;3;3	6;5;3;3;3;4;3;3;2;4;4	11	11											0	EFO_0000326	0.0075194	0
Muscle	ENSG00000260425		ENSG00000260425	ENSG00000260425	lncRNA	lncRNA					0	0			1	1	1_to_1	identical gene model		2	2	1	1														0
Muscle	ENSG00000260426		ENSG00000260426	ENSG00000260426	lncRNA	lncRNA					0	0					1_to_1	identical gene model		1	1	1	1	diff_parts_same_contig										0	EFO_0000326	0.016772	0
Muscle	ENSG00000260427	AGGF1P9	ENSG00000260427	ENSG00000260427	processed_pseudogene	processed_pseudogene					0	0					1_to_1	identical gene model		1	1	1	1	new_contig_added		GRC Housekeeping, Localization Problem	Gap, Clone Problem										0
Muscle	ENSG00000260428	SCX	ENSG00000260428	ENSG00000260428	protein_coding	protein_coding	0.578333	13.8737	0.44	12.09	1	1	-5.20145	0.0267464	0.969351	0	1_to_1	identical gene model		2	2	1	1		yes	Gap, Path Problem	Gap, Path Problem							0	EFO_0004735	0.092395	0
Muscle	ENSG00000260430		ENSG00000260430	ENSG00000260430	lncRNA	lncRNA	0.31	0.31	0.31	0.31	0	0			0	0	1_to_1	identical gene model		3	3	1	1														0
Muscle	ENSG00000260431		ENSG00000260431	ENSG00000260431	processed_pseudogene	processed_pseudogene					0	0					1_to_1	identical gene model		1	1	1	1														0
Muscle	ENSG00000260433	LINC01917	ENSG00000260433	ENSG00000260433	lncRNA	lncRNA					0	0			1	1	1_to_1	identical gene model		2;3;6;2;3;3;2;3	3;3;6;2;2;2;3;3	8	8														0
Muscle	ENSG00000260436		ENSG00000260436	ENSG00000260436	lncRNA	lncRNA	3.08	3.08	3.08	3.08	0	0			0	0	1_to_1	identical gene model		2	2	1	1											0	MONDO_0018531	0.014341	0
Muscle	ENSG00000260438		ENSG00000260438	ENSG00000260438	processed_pseudogene	processed_pseudogene					0	0					1_to_1	identical gene model		2	2	1	1	diff_parts_same_contig													0
Muscle	ENSG00000260439	LMF1-AS1	ENSG00000260439	ENSG00000260439	lncRNA	lncRNA	0.16	0.16	0.16	0.16	0	0			0.96337	0.96337	1_to_1	identical gene model		2;3	2;3	2	2	new_contig_added, diff_parts_same_contig													0
Muscle	ENSG00000260440	LINC01544	ENSG00000260440	ENSG00000260440	lncRNA	lncRNA					0	0					1_to_1	identical gene model		4;3	4;3	2	2											0	EFO_0000729	0.0013833	0
Muscle	ENSG00000260441		ENSG00000260441	ENSG00000260441	lncRNA	lncRNA					0	0					1_to_1	identical gene model		3;2	3;2	2	2														0
Muscle	ENSG00000260442	ATP2A1-AS1	ENSG00000260442	ENSG00000260442	lncRNA	lncRNA	5.78857	5.78429	5.7	5.69	1	1	0.00271477	0.0267464	0.801955	0.801955	1_to_1	identical gene model		2;2	2;2	2	2											0	EFO_0008511	0.0046018	0
Muscle	ENSG00000260443		ENSG00000260443	ENSG00000260443	processed_pseudogene	processed_pseudogene					0	0					1_to_1	identical gene model		1	1	1	1														0
Muscle	ENSG00000260444		ENSG00000260444	ENSG00000260444	unprocessed_pseudogene	unprocessed_pseudogene					0	0					1_to_1	identical gene model		1	1	1	1			Variation, GRC Housekeeping, Missing sequence, Gap	Variation, Missing sequence	High Signal Region	High Signal Region								0
Muscle	ENSG00000260445		ENSG00000260445	ENSG00000260445	unprocessed_pseudogene	unprocessed_pseudogene					0	0					1_to_1	identical gene model		1	1	1	1	diff_parts_same_contig													0
Muscle	ENSG00000260447		ENSG00000260447	ENSG00000260447	lncRNA	lncRNA	1.06	1.05	1.06	1.05	0	0			0	0	1_to_1	identical gene model		2	2	1	1			Clone Problem	Clone Problem										0
Muscle	ENSG00000260448	LCMT1-AS1	ENSG00000260448	ENSG00000260448	lncRNA	lncRNA	2.89714	2.89571	2.18	2.18	1	1	0.00271477	0.0267464	0.641381	0.641381	1_to_1	identical gene model		3;3;2;2	3;2;3;2	4	4														0
Muscle	ENSG00000260450	LINC02134	ENSG00000260450	ENSG00000260450	lncRNA	lncRNA					0	0					1_to_1	identical gene model		3;3	3;3	2	2														0
Muscle	ENSG00000260451	GEMIN8P2	ENSG00000260451	ENSG00000260451	processed_pseudogene	processed_pseudogene					0	0					1_to_1	identical gene model		2	2	1	1														0
Muscle	ENSG00000260452	TPRKBP2	ENSG00000260452	ENSG00000260452	processed_pseudogene	processed_pseudogene					0	0					1_to_1	identical gene model		1	1	1	1														0
Muscle	ENSG00000260454	LINC02957	ENSG00000260454	ENSG00000260454	lncRNA	lncRNA					0	0			1	1	1_to_1	identical gene model		3;3;4;4;4;4	4;3;4;4;4;3	6	6											0	EFO_0000305	0.043174	0
Muscle	ENSG00000260455	NBAT1	ENSG00000260455	ENSG00000260455	lncRNA	lncRNA	0.32	0.32	0.32	0.32	0	0	0.00271477	0.0267464	0	0	1_to_1	identical gene model		3	3	1	1	diff_parts_same_contig										0	MONDO_0007254	0.075996	0
Muscle	ENSG00000260456	C16orf95	ENSG00000260456	ENSG00000260456	protein_coding	protein_coding	1.48875	1.48875	1.47	1.47	1	1	0.00271477	0.0267464	0.939366	0.939366	1_to_1	identical gene model		5;5;4;3;7;5;1	4;5;5;3;7;1	7	6	new_contig_added, diff_parts_same_contig		Variation	Variation							0	EFO_0005674	0.53336	0
Muscle	ENSG00000260457		ENSG00000260457	ENSG00000260457	lncRNA	lncRNA					0	0					1_to_1	identical gene model		2	2	1	1														0
Muscle	ENSG00000260458	KCNJ18		ENSG00000260458		protein_coding		0.296667		0.14		0				0.979188	hg38_spec_gene				3		1	new_contig_added						1	{Thyrotoxic periodic paralysis, susceptibility to, 2}	3	known_molec_cause	0	Orphanet_79102	0.71215	0
Muscle	ENSG00000260459	FTLP14	ENSG00000260459	ENSG00000260459	processed_pseudogene	processed_pseudogene					0	0					1_to_1	identical gene model		1	1	1	1											0	EFO_1000233	0.0036958	0
Muscle	ENSG00000260460		ENSG00000260460	ENSG00000260460	lncRNA	lncRNA	0.355	0.355	0.35	0.35	1	1	0.00271477	0.0267464	0	0	1_to_1	identical gene model		1	1	1	1			Variation, GRC Housekeeping	Variation							0	HP_0001636	0.006776	0
Muscle	ENSG00000260461		ENSG00000260461	ENSG00000260461	lncRNA	lncRNA	0.17	0.17	0.17	0.17	0	0			0.991071	0.991071	1_to_1	identical gene model		1	1	1	1											0	EFO_1000044	0.03477	0
Muscle	ENSG00000260464		ENSG00000260464	ENSG00000260464	lncRNA	lncRNA	0.4325	0.43125	0.31	0.31	1	1	0.00271477	0.0267464	0	0	1_to_1	identical gene model		1	1	1	1			Clone Problem, GRC Housekeeping								0	EFO_0004268	0.0059785	0
Muscle	ENSG00000260465		ENSG00000260465	ENSG00000260465	lncRNA	lncRNA					0	0			1	1	1_to_1	identical gene model		2	2	1	1														0
Muscle	ENSG00000260466		ENSG00000260466	ENSG00000260466	lncRNA	lncRNA					0	0					1_to_1	identical gene model		2	2	1	1														0
Muscle	ENSG00000260467		ENSG00000260467	ENSG00000260467	lncRNA	lncRNA					0	0					1_to_1	identical gene model		6	6	1	1											0	EFO_0000384	0.01123	0
Muscle	ENSG00000260468	LINC01290	ENSG00000260468	ENSG00000260468	lncRNA	lncRNA	1.17	1.17	1.17	1.17	0	0			0	0	1_to_1	identical gene model		2	2	1	1														0
Muscle	ENSG00000260469	INSYN1-AS1	ENSG00000260469	ENSG00000260469	lncRNA	lncRNA					0	0					1_to_1	identical gene model		3;2;3	2;3;3	3	3	new_contig_added, diff_parts_same_contig										0	EFO_0000280	0.032597	0
Muscle	ENSG00000260470		ENSG00000260470	ENSG00000260470	lncRNA	lncRNA	0.136667	0.136667	0.14	0.14	0	0	0.00271477	0.0267464	0.5	0.5	1_to_1	identical gene model		1	1	1	1			Variation	Variation							0	EFO_0002690	0.0016371	0
Muscle	ENSG00000260471	PPIAP49	ENSG00000260471	ENSG00000260471	processed_pseudogene	processed_pseudogene					0	0					1_to_1	identical gene model		1	1	1	1	diff_parts_same_contig													0
Muscle	ENSG00000260472		ENSG00000260472	ENSG00000260472	processed_pseudogene	processed_pseudogene					0	0					1_to_1	identical gene model		1	1	1	1														0
Muscle	ENSG00000260473		ENSG00000260473	ENSG00000260473	lncRNA	lncRNA					0	0					1_to_1	identical gene model		5;5	5;5	2	2											0	EFO_0000305	0.014754	0
Muscle	ENSG00000260475	SLC25A28-DT	ENSG00000260475	ENSG00000260475	lncRNA	lncRNA	1.26571	1.26571	0.96	0.96	1	1	0.00271477	0.0267464	0	0	1_to_1	identical gene model		1	1	1	1														0
Muscle	ENSG00000260476		ENSG00000260476	ENSG00000260476	lncRNA	lncRNA					0	0					1_to_1	identical gene model		1	1	1	1	diff_parts_same_contig													0
Muscle	ENSG00000260477	LINC01584	ENSG00000260477	ENSG00000260477	lncRNA	lncRNA					0	0					1_to_1	identical gene model		7;6;4;3;4;6;5;6;4;4;5;4;4;6;5;5;6;4;6;6;5;7;5;6;5;6;4;5;4;4;4;5;7;5	7;6;6;3;6;6;5;4;6;4;4;5;4;6;6;5;7;6;5;6;4;5;7;5;4;5;4;5;4;4;4;5;4;5	34	34											0	MONDO_0100096	0.014613	0
Muscle	ENSG00000260478		ENSG00000260478	ENSG00000260478	lncRNA	lncRNA					0	0					1_to_1	identical gene model		5;5;5;5	5;5;5;5	4	4	diff_parts_same_contig, new_contig_added													0
Muscle	ENSG00000260479		ENSG00000260479	ENSG00000260479	lncRNA	lncRNA					0	0					1_to_1	identical gene model		3	3	1	1														0
Muscle	ENSG00000260480	C2orf69P4	ENSG00000260480	ENSG00000260480	processed_pseudogene	processed_pseudogene					0	0					1_to_1	identical gene model		1	1	1	1	new_contig_added		GRC Housekeeping, Localization Problem	Gap, Clone Problem										0
Muscle	ENSG00000260482		ENSG00000260482	ENSG00000260482	lncRNA	lncRNA					0	0			1	1	1_to_1	identical gene model		2;2	2;2	2	2	diff_parts_same_contig													0
Muscle	ENSG00000260483		ENSG00000260483	ENSG00000260483	processed_pseudogene	processed_pseudogene					0	0					1_to_1	identical gene model		1	1	1	1														0
Muscle	ENSG00000260484		ENSG00000260484	ENSG00000260484	lncRNA	lncRNA					0	0					1_to_1	identical gene model		1	1	1	1	diff_parts_same_contig										0	EFO_0005842	0.0023118	0
Muscle	ENSG00000260487		ENSG00000260487	ENSG00000260487	lncRNA	lncRNA	2.53667	2.53667	1.94	1.94	0	0	0.00271477	0.0267464	0	0	1_to_1	identical gene model		2	2	1	1											0	EFO_0002690	0.0049561	0
Muscle	ENSG00000260488		ENSG00000260488	ENSG00000260488	lncRNA	lncRNA					0	0					1_to_1	identical gene model		2	2	1	1	diff_parts_same_contig													0
Muscle	ENSG00000260490	MYL12BP1	ENSG00000260490	ENSG00000260490	processed_pseudogene	processed_pseudogene	1.84	1.84	1.84	1.84	0	0			0	0	1_to_1	identical gene model		1	1	1	1														0
Muscle	ENSG00000260492	CISTR	ENSG00000260492	ENSG00000260492	lncRNA	lncRNA	0.18	0.18	0.18	0.18	0	0			0	0	1_to_1	identical gene model		2;3;3;3	3;3;2;3	4	4														0
Muscle	ENSG00000260493	E2F5-DT	ENSG00000260493	ENSG00000260493	lncRNA	lncRNA	0.33	0.33	0.33	0.33	0	0			0	0	1_to_1	identical gene model		3;1	3;1	2	2	diff_parts_same_contig		Variation	Variation							0	EFO_0000702	0.0050402	0
Muscle	ENSG00000260494		ENSG00000260494	ENSG00000260494	unprocessed_pseudogene	unprocessed_pseudogene	0.52	0.52	0.52	0.52	0	0			0	0	1_to_1	identical gene model		2	2	1	1														0
Muscle	ENSG00000260495		ENSG00000260495	ENSG00000260495	lncRNA	lncRNA	0.232	0.232	0.22	0.22	1	1	0.00271477	0.0267464	0	0	1_to_1	identical gene model		1	1	1	1														0
Muscle	ENSG00000260496		ENSG00000260496	ENSG00000260496	lncRNA	lncRNA					0	0					1_to_1	exon_count_diff		2;6	8;2	2	2	diff_parts_same_contig										0	HP_0100806	0.0035138	0
Muscle	ENSG00000260497		ENSG00000260497	ENSG00000260497	processed_pseudogene	processed_pseudogene					0	0					1_to_1	identical gene model		1	1	1	1	diff_parts_same_contig													0
Muscle	ENSG00000260498		ENSG00000260498	ENSG00000260498	lncRNA	lncRNA					0	0					1_to_1	identical gene model		3;3;2;2	2;2;3;3	4	4														0
Muscle	ENSG00000260500		ENSG00000260500	ENSG00000260500	lncRNA	lncRNA					0	0			1	1	1_to_1	identical gene model		1	1	1	1	diff_parts_same_contig		Clone Problem	Clone Problem							0	EFO_0000384	0.0018021	0
Muscle	ENSG00000260504		ENSG00000260504	ENSG00000260504	lncRNA	lncRNA					0	0					1_to_1	identical gene model		2	2	1	1														0
Muscle	ENSG00000260505		ENSG00000260505	ENSG00000260505	lncRNA	lncRNA					0	0					1_to_1	identical gene model		1	1	1	1														0
Muscle	ENSG00000260507		ENSG00000260507	ENSG00000260507	lncRNA	lncRNA					0	0					1_to_1	identical gene model		2	2	1	1					Low Mappability	Low Mappability								0
Muscle	ENSG00000260509		ENSG00000260509	ENSG00000260509	lncRNA	lncRNA	0.42	0.42	0.32	0.32	1	1	0.00271477	0.0267464	0	0	1_to_1	identical gene model		1	1	1	1	diff_parts_same_contig													0
Muscle	ENSG00000260510		ENSG00000260510	ENSG00000260510	lncRNA	lncRNA	1.82	1.82	1.82	1.82	0	0			0	0	1_to_1	identical gene model		3	3	1	1	diff_parts_same_contig													0
Muscle	ENSG00000260511		ENSG00000260511	ENSG00000260511	lncRNA	lncRNA	1.19	1.19	1.19	1.19	0	0			0	0	1_to_1	identical gene model		3	3	1	1														0
Muscle	ENSG00000260514		ENSG00000260514	ENSG00000260514	processed_pseudogene	processed_pseudogene					0	0					1_to_1	identical gene model		1	1	1	1														0
Muscle	ENSG00000260515		ENSG00000260515	ENSG00000260515	lncRNA	lncRNA					0	0			1	1	1_to_1	identical gene model		1	1	1	1	diff_parts_same_contig													0
Muscle	ENSG00000260516	CHEK2P7	ENSG00000260516	ENSG00000260516	unprocessed_pseudogene	unprocessed_pseudogene					0	0					1_to_1	identical gene model		3	3	1	1			Path Problem	Path Problem										0
Muscle	ENSG00000260517		ENSG00000260517	ENSG00000260517	lncRNA	lncRNA	0.193333	0.193333	0.19	0.19	0	0	0.00271477	0.0267464	0	0	1_to_1	identical gene model		3;1	3;1	2	2											0	EFO_0003758	0.0055617	0
Muscle	ENSG00000260518	BMS1P8	ENSG00000260518	ENSG00000260518	transcribed_unprocessed_pseudogene	transcribed_unprocessed_pseudogene					0	0			1	1	1_to_1	identical gene model		7;3;2;10	2;7;10;3	4	4	diff_parts_same_contig		Clone Problem, GRC Housekeeping, Localization Problem											0
Muscle	ENSG00000260519	ATP8A1-DT	ENSG00000260519	ENSG00000260519	lncRNA	lncRNA	0.78	0.775	0.78	0.775	0	0			0	0	1_to_1	identical gene model		1	1	1	1			GRC Housekeeping, Localization Problem											0
Muscle	ENSG00000260520		ENSG00000260520	ENSG00000260520	lncRNA	lncRNA					0	0					1_to_1	identical gene model		3	3	1	1														0
Muscle	ENSG00000260522		ENSG00000260522	ENSG00000260522	processed_pseudogene	processed_pseudogene					0	0					1_to_1	identical gene model		1	1	1	1	diff_parts_same_contig		GRC Housekeeping, Localization Problem	Gap, Clone Problem										0
Muscle	ENSG00000260524	CYP3A52P	ENSG00000260524	ENSG00000260524	unprocessed_pseudogene	unprocessed_pseudogene					0	0					1_to_1	identical gene model		1	1	1	1	diff_parts_same_contig													0
Muscle	ENSG00000260525		ENSG00000260525	ENSG00000260525	unprocessed_pseudogene	unprocessed_pseudogene					0	0					1_to_1	identical gene model		2	2	1	1			GRC Housekeeping, Localization Problem											0
Muscle	ENSG00000260526	AP1AR-DT	ENSG00000260526	ENSG00000260526	lncRNA	lncRNA	1.205	1.20625	0.77	0.77	1	1	0.00271477	0.0267464	0	0	1_to_1	identical gene model		1	1	1	1														0
Muscle	ENSG00000260528	FAM157C	ENSG00000260528	ENSG00000260528	lncRNA	lncRNA	2.28857	2.27429	2.92	2.82	1	1	0.0139895	0.233914	0.856335	0.85625	1_to_1	identical gene model		9;2;3;8;9;7;2;4;2	9;2;9;3;4;7;2;8;2	9	9					Low Mappability	Low Mappability					0	EFO_0000384	0.0018769	0
Muscle	ENSG00000260530		ENSG00000260530	ENSG00000260530	lncRNA	lncRNA					0	0					1_to_1	identical gene model		2	2	1	1														0
Muscle	ENSG00000260532		ENSG00000260532	ENSG00000260532	lncRNA	lncRNA					0	0					1_to_1	identical gene model		1	1	1	1	diff_parts_same_contig													0
Muscle	ENSG00000260534		ENSG00000260534	ENSG00000260534	lncRNA	lncRNA					0	0			1	1	1_to_1	identical gene model		1	1	1	1														0
Muscle	ENSG00000260536		ENSG00000260536	ENSG00000260536	lncRNA	lncRNA					0	0					1_to_1	identical gene model		2	2	1	1	diff_parts_same_contig													0
Muscle	ENSG00000260537		ENSG00000260537	ENSG00000260537	protein_coding	protein_coding					0	0			1	1	1_to_1	identical gene model		12;5;8	5;8;12	3	3														0
Muscle	ENSG00000260540	ABHD17AP8	ENSG00000260540	ENSG00000260540	unprocessed_pseudogene	unprocessed_pseudogene					0	0					1_to_1	identical gene model		3	3	1	1														0
Muscle	ENSG00000260541		ENSG00000260541	ENSG00000260541	lncRNA	lncRNA					0	0					1_to_1	identical gene model		2	2	1	1											0	MONDO_0100096	0.0072132	0
Muscle	ENSG00000260542		ENSG00000260542	ENSG00000260542	lncRNA	lncRNA	10.678	10.678	3.46	3.46	1	1	0.00271477	0.0267464	0	0	1_to_1	identical gene model		1	1	1	1	diff_parts_same_contig		Gap	Gap										0
Muscle	ENSG00000260545		ENSG00000260545	ENSG00000260545	lncRNA	lncRNA					0	0					1_to_1	identical gene model		2	2	1	1											0	EFO_0003060	0.030734	0
Muscle	ENSG00000260548		ENSG00000260548	ENSG00000260548	protein_coding	protein_coding					0	0					1_to_1	identical gene model		2	2	1	1	diff_parts_same_contig		Localization Problem, Gap											0
Muscle	ENSG00000260549	MT1L	ENSG00000260549	ENSG00000260549	transcribed_unprocessed_pseudogene	transcribed_unprocessed_pseudogene	8.14143	8.12714	5.04	5.04	1	1	0.00271477	0.0267464	0.138528	0.138528	1_to_1	identical gene model		3;3	3;3	2	2											0	EFO_0000537	0.004435	0
Muscle	ENSG00000260550		ENSG00000260550	ENSG00000260550	lncRNA	lncRNA					0	0					1_to_1	identical gene model		2;1	1;2	2	2	diff_parts_same_contig		Gap	Gap							0	Orphanet_101088	0.0026511	0
Muscle	ENSG00000260551	PWRN2	ENSG00000260551	ENSG00000260551	lncRNA	lncRNA					0	0					1_to_1	identical gene model		2;2;2	2;2;2	3	3			Path Problem, Gap, GRC Housekeeping	Path Problem, Gap, GRC Housekeeping							0	EFO_0000660	0.034418	0
Muscle	ENSG00000260552	COSMOC	ENSG00000260552	ENSG00000260552	lncRNA	lncRNA	0.726667	0.726667	0.535	0.535	1	1	0.00271477	0.0267464	0.566667	0.566667	1_to_1	identical gene model		2	2	1	1			Variation	Variation										0
Muscle	ENSG00000260555		ENSG00000260555	ENSG00000260555	lncRNA	lncRNA					0	0					1_to_1	identical gene model		2	2	1	1	diff_parts_same_contig										0	MONDO_0100096	0.015124	0
Muscle	ENSG00000260558		ENSG00000260558	ENSG00000260558	lncRNA	lncRNA	0.4	0.4	0.4	0.4	0	0			0.5	0.5	1_to_1	identical gene model		2;2	2;2	2	2											0	EFO_0002496	0.044187	0
Muscle	ENSG00000260563		ENSG00000260563	ENSG00000260563	lncRNA	lncRNA	12.9537	12.9288	7.59	7.59	1	1	0.00271477	0.0267464	0	0	1_to_1	identical gene model		1	1	1	1	diff_parts_same_contig										0	HP_0100806	0.011008	0
Muscle	ENSG00000260564		ENSG00000260564	ENSG00000260564	lncRNA	lncRNA					0	0					1_to_1	identical gene model		1	1	1	1											0	EFO_1000044	0.036588	0
Muscle	ENSG00000260565	ERVK13-1	ENSG00000260565	ENSG00000260565	lncRNA	lncRNA	1.1225	1.12	1.08	1.075	1	1	0.00271477	0.0267464	0.990974	0.990974	1_to_1	identical gene model		4;2;3;5;3;3;3;1;5;3;5;3;4;4;5;4;5;6;4;4;4;6;5;4;3;5;4;3;5;5;4;3;4;4;7;5;3;5;6;4;4;3;5;3	3;3;1;3;4;5;3;5;3;4;4;5;7;4;3;5;6;5;4;5;6;5;4;4;4;3;6;4;3;5;4;5;3;5;3;4;5;4;4;4;5;3;3;2	44	44											0	EFO_0003144	0.0036958	0
Muscle	ENSG00000260566		ENSG00000260566	ENSG00000260566	lncRNA	lncRNA					0	0			1	1	1_to_1	identical gene model		1	1	1	1														0
Muscle	ENSG00000260568		ENSG00000260568	ENSG00000260568	lncRNA	lncRNA					0	0					1_to_1	identical gene model		3	3	1	1														0
Muscle	ENSG00000260569		ENSG00000260569	ENSG00000260569	lncRNA	lncRNA					0	0					1_to_1	identical gene model		1;2	1;2	2	2														0
Muscle	ENSG00000260570		ENSG00000260570	ENSG00000260570	lncRNA	lncRNA					0	0			1	1	1_to_1	identical gene model		2	2	1	1														0
Muscle	ENSG00000260571	BNIP3P5	ENSG00000260571	ENSG00000260571	processed_pseudogene	processed_pseudogene	1.115	1.115	1.115	1.115	0	0			0.945455	0.945455	1_to_1	identical gene model		2	2	1	1														0
Muscle	ENSG00000260572	PPM1L-DT	ENSG00000260572	ENSG00000260572	lncRNA	lncRNA	4.47875	4.47125	2.48	2.48	1	1	0.00271477	0.0267464	0	0	1_to_1	identical gene model		1	1	1	1											0	EFO_0000198	0.002061	0
Muscle	ENSG00000260573		ENSG00000260573	ENSG00000260573	lncRNA	lncRNA					0	0					1_to_1	identical gene model		2;5;15;2;2;3	3;2;2;5;2;15	6	6											0	EFO_0000182	0.044638	0
Muscle	ENSG00000260574		ENSG00000260574	ENSG00000260574	lncRNA	lncRNA					0	0					1_to_1	identical gene model		1	1	1	1	diff_parts_same_contig										0	EFO_0003060	0.028975	0
Muscle	ENSG00000260575		ENSG00000260575	ENSG00000260575	lncRNA	lncRNA					0	0					1_to_1	identical gene model		2	2	1	1														0
Muscle	ENSG00000260576	EIF5A2P1	ENSG00000260576	ENSG00000260576	processed_pseudogene	processed_pseudogene					0	0					1_to_1	identical gene model		1	1	1	1	diff_parts_same_contig													0
Muscle	ENSG00000260577	CDH3-AS1	ENSG00000260577	ENSG00000260577	lncRNA	lncRNA					0	0					1_to_1	identical gene model		2	2	1	1											0	EFO_0000641	0.007395	0
Muscle	ENSG00000260578		ENSG00000260578	ENSG00000260578	lncRNA	lncRNA	0.3375	0.3375	0.29	0.29	1	1	0.00271477	0.0267464	0	0	1_to_1	identical gene model		1	1	1	1			Variation	Variation										0
Muscle	ENSG00000260579		ENSG00000260579	ENSG00000260579	lncRNA	lncRNA					0	0			1	1	1_to_1	identical gene model		2	2	1	1			GRC Housekeeping, Gap	GRC Housekeeping										0
Muscle	ENSG00000260580		ENSG00000260580	ENSG00000260580	lncRNA	lncRNA					0	0					1_to_1	identical gene model		2	2	1	1											0	EFO_1000044	0.03477	0
Muscle	ENSG00000260581		ENSG00000260581	ENSG00000260581	lncRNA	lncRNA	0.426667	0.426667	0.265	0.265	1	1	0.00271477	0.0267464	0	0	1_to_1	identical gene model		2	2	1	1	diff_parts_same_contig										0	EFO_0000478	0.034046	0
Muscle	ENSG00000260582	TPST2P1	ENSG00000260582	ENSG00000260582	processed_pseudogene	processed_pseudogene	0.43	0.43	0.43	0.43	0	0			0	0	1_to_1	identical gene model		1	1	1	1	diff_parts_same_contig													0
Muscle	ENSG00000260583		ENSG00000260583	ENSG00000260583	lncRNA	lncRNA	4.83286	4.83	3.82	3.82	1	1	0.00271477	0.0267464	0	0	1_to_1	identical gene model		1	1	1	1	diff_parts_same_contig		GRC Housekeeping								0	EFO_0000384	0.0034822	0
Muscle	ENSG00000260584		ENSG00000260584	ENSG00000260584	processed_pseudogene	processed_pseudogene					0	0					1_to_1	identical gene model		1	1	1	1														0
Muscle	ENSG00000260585		ENSG00000260585	ENSG00000260585	lncRNA	lncRNA					0	0					1_to_1	identical gene model		1	1	1	1	diff_parts_same_contig		Gap								0	EFO_0000305	0.013738	0
Muscle	ENSG00000260586		ENSG00000260586	ENSG00000260586	lncRNA	lncRNA					0	0					1_to_1	identical gene model		3;3	3;3	2	2											0	EFO_0002496	0.048297	0
Muscle	ENSG00000260588		ENSG00000260588	ENSG00000260588	lncRNA	lncRNA	0.5625	0.5625	0.68	0.68	1	1	0.00271477	0.0267464	0	0	1_to_1	identical gene model		1	1	1	1	diff_parts_same_contig										0	EFO_0000198	0.0021579	0
Muscle	ENSG00000260589	STAM-DT	ENSG00000260589	ENSG00000260589	lncRNA	lncRNA	0.52	0.518	0.37	0.37	1	1	0.00271477	0.0267464	0	0	1_to_1	identical gene model		1	1	1	1	diff_parts_same_contig			GRC Housekeeping										0
Muscle	ENSG00000260590		ENSG00000260590	ENSG00000260590	processed_pseudogene	processed_pseudogene					0	0					1_to_1	identical gene model		1	1	1	1	new_contig_added		GRC Housekeeping, Localization Problem	Gap, Clone Problem										0
Muscle	ENSG00000260592		ENSG00000260592	ENSG00000260592	lncRNA	lncRNA	0.78	0.78	0.78	0.78	0	0			0	0	1_to_1	identical gene model		3	3	1	1											0	EFO_0000198	0.035857	0
Muscle	ENSG00000260593		ENSG00000260593	ENSG00000260593	lncRNA	lncRNA					0	0					1_to_1	identical gene model		2	2	1	1	diff_parts_same_contig										0	MONDO_0100096	0.02346	0
Muscle	ENSG00000260594		ENSG00000260594	ENSG00000260594	lncRNA	lncRNA					0	0					1_to_1	identical gene model		3	3	1	1														0
Muscle	ENSG00000260595	OR4C49P		ENSG00000260595		unprocessed_pseudogene						0					hg38_spec_gene				1		1	new_contig_added			Missing sequence, Clone Problem, Variation										0
Muscle	ENSG00000260596	DUX4	ENSG00000258389	ENSG00000260596	protein_coding	protein_coding					0	0					1_to_1	transcript_count_diff		2;1;2	2;3;3;1;3;4	3	6	new_contig_added		Variation	Gap, Path Problem	High Signal Region	High Signal Region					0	MONDO_0001347	0.39461	0
Muscle	ENSG00000260597		ENSG00000260597	ENSG00000260597	lncRNA	lncRNA	1.43333	1.43333	1.23	1.23	1	1	0.00271477	0.0267464	0	0	1_to_1	identical gene model		1	1	1	1	diff_parts_same_contig										0	EFO_0000326	0.041687	0
Muscle	ENSG00000260598	FRG2IP	ENSG00000260598	ENSG00000260598	unprocessed_pseudogene	unprocessed_pseudogene					0	0					1_to_1	identical gene model		4	4	1	1	diff_parts_same_contig, new_contig_added		GRC Housekeeping, Localization Problem	Gap, Clone Problem										0
Muscle	ENSG00000260599		ENSG00000260599	ENSG00000260599	lncRNA	lncRNA					0	0					1_to_1	identical gene model		5	5	1	1											0	EFO_1001512	0.0044255	0
Muscle	ENSG00000260600		ENSG00000260600	ENSG00000260600	lncRNA	lncRNA					0	0					1_to_1	identical gene model		1	1	1	1											0	MONDO_0018531	0.010461	0
Muscle	ENSG00000260601		ENSG00000260601	ENSG00000260601	lncRNA	lncRNA					0	0					1_to_1	identical gene model		2	2	1	1											0	MONDO_0100339	0.001555	0
Muscle	ENSG00000260602	HMGN2P40	ENSG00000260602	ENSG00000260602	processed_pseudogene	processed_pseudogene	2.425	2.425	2.425	2.425	0	0			0	0	1_to_1	identical gene model		1	1	1	1														0
Muscle	ENSG00000260604		ENSG00000260604	ENSG00000260604	lncRNA	lncRNA	0.92	0.92	0.58	0.58	1	1	0.00271477	0.0267464	0	0	1_to_1	identical gene model		1	1	1	1											0	EFO_0000326	0.048297	0
Muscle	ENSG00000260605		ENSG00000260605	ENSG00000260605	lncRNA	lncRNA					0	0					1_to_1	identical gene model		4	4	1	1														0
Muscle	ENSG00000260608		ENSG00000260608	ENSG00000260608	lncRNA	lncRNA	0.79	0.79	0.79	0.79	0	0			0	0	1_to_1	identical gene model		2	2	1	1	new_contig_added, diff_parts_same_contig		GRC Housekeeping, Gap	GRC Housekeeping										0
Muscle	ENSG00000260610		ENSG00000260610	ENSG00000260610	processed_pseudogene	processed_pseudogene					0	0					1_to_1	identical gene model		1	1	1	1			Clone Problem, Path Problem, GRC Housekeeping, Localization Problem	Path Problem	High Signal Region									0
Muscle	ENSG00000260611		ENSG00000260611	ENSG00000260611	lncRNA	lncRNA					0	0					1_to_1	identical gene model		1	1	1	1	diff_parts_same_contig		GRC Housekeeping, Localization Problem	Gap, Clone Problem										0
Muscle	ENSG00000260612		ENSG00000260612	ENSG00000260612	lncRNA	lncRNA	0.2	0.2	0.2	0.2	0	0			0	0	1_to_1	identical gene model		1	1	1	1	diff_parts_same_contig										0	EFO_1000044	0.034046	0
Muscle	ENSG00000260613		ENSG00000260613	ENSG00000260613	lncRNA	lncRNA					0	0			1	1	1_to_1	identical gene model		2;4;4	4;2;4	3	3			Clone Problem	Clone Problem							0	EFO_0000305	0.03477	0
Muscle	ENSG00000260615	RPL23AP97		ENSG00000260615		processed_pseudogene		3.23714		3.04		1				0	hg38_spec_gene				1		1	new_contig_added													0
Muscle	ENSG00000260616		ENSG00000260616	ENSG00000260616	lncRNA	lncRNA					0	0					1_to_1	identical gene model		3;2	3;2	2	2	diff_parts_same_contig										0	EFO_0002690	0.0018857	0
Muscle	ENSG00000260617		ENSG00000260617	ENSG00000260617	lncRNA	lncRNA	0.99	0.99	0.99	0.99	0	0			0	0	1_to_1	identical gene model		2	2	1	1	diff_parts_same_contig													0
Muscle	ENSG00000260618		ENSG00000260618	ENSG00000260618	lncRNA	lncRNA	3.75	3.74571	2.71	2.71	1	1	0.00271477	0.0267464	0.0119048	0.0119048	1_to_1	identical gene model		4;3	4;3	2	2	new_contig_added, diff_parts_same_contig										0	HP_0100806	0.0023768	0
Muscle	ENSG00000260619		ENSG00000260619	ENSG00000260619	lncRNA	lncRNA					0	0					1_to_1	identical gene model		1	1	1	1											0	EFO_1000044	0.038052	0
Muscle	ENSG00000260620		ENSG00000260620	ENSG00000260620	lncRNA	lncRNA					0	0					1_to_1	identical gene model		2	2	1	1														0
Muscle	ENSG00000260621		ENSG00000260621	ENSG00000260621	lncRNA	lncRNA	0.935	0.935	0.935	0.935	0	0			0	0	1_to_1	identical gene model		2	2	1	1														0
Muscle	ENSG00000260622		ENSG00000260622	ENSG00000260622	processed_pseudogene	processed_pseudogene					0	0			1	1	1_to_1	identical gene model		1	1	1	1	diff_parts_same_contig													0
Muscle	ENSG00000260624		ENSG00000260624	ENSG00000260624	lncRNA	lncRNA					0	0					1_to_1	identical gene model		2;3	3;2	2	2														0
Muscle	ENSG00000260625	RUSF1-DT	ENSG00000260625	ENSG00000260625	lncRNA	lncRNA	0.9	0.898333	0.86	0.855	1	1	0.00271477	0.0267464	0.654521	0.654521	1_to_1	identical gene model		2;2	2;2	2	2											0	HP_0001636	0.0033451	0
Muscle	ENSG00000260626		ENSG00000260626	ENSG00000260626	lncRNA	lncRNA					0	0					1_to_1	identical gene model		2	2	1	1	diff_parts_same_contig		Clone Problem, Gap, GRC Housekeeping, Localization Problem	Gap	High Signal Region									0
Muscle	ENSG00000260628		ENSG00000260628	ENSG00000260628	transcribed_unprocessed_pseudogene	transcribed_unprocessed_pseudogene	0.882	0.882	1.02	1.02	1	1	0.00271477	0.0267464	0.529167	0.529167	1_to_1	identical gene model		10;8;2;5	10;8;5;2	4	4														0
Muscle	ENSG00000260629	BGLT3	ENSG00000260629	ENSG00000260629	lncRNA	lncRNA					0	0					1_to_1	identical gene model		1	1	1	1			Variation	Variation							0	EFO_0000641	0.022175	0
Muscle	ENSG00000260630	SNAI3-AS1	ENSG00000260630	ENSG00000260630	lncRNA	lncRNA	1.3775	1.37625	1.055	1.05	1	1	0.00271477	0.0267464	0.943043	0.943265	1_to_1	identical gene model	0.999949	4;4;4;1;1;3;5;4;6;5;4	4;4;4;4;5;6;4;3;5;1;1	11	11	new_contig_added, diff_parts_same_contig										0	EFO_0000182	0.034925	0
Muscle	ENSG00000260631	RBM22P12	ENSG00000260631	ENSG00000260631	processed_pseudogene	processed_pseudogene					0	0					1_to_1	identical gene model		1	1	1	1														0
Muscle	ENSG00000260633		ENSG00000260633	ENSG00000260633	lncRNA	lncRNA	0.348	0.348	0.25	0.25	1	1	0.00271477	0.0267464	0	0	1_to_1	identical gene model		1	1	1	1											0	MONDO_0100096	0.011975	0
Muscle	ENSG00000260634		ENSG00000260634	ENSG00000260634	lncRNA	lncRNA	0.246667	0.246667	0.17	0.17	0	0	0.00271477	0.0267464	0.4	0.4	1_to_1	identical gene model		1	1	1	1			Path Problem	Path Problem										0
Muscle	ENSG00000260635		ENSG00000260635	ENSG00000260635	lncRNA	lncRNA					0	0					1_to_1	identical gene model		3	3	1	1			Unknown, Path Problem	Unknown, Path Problem										0
Muscle	ENSG00000260639		ENSG00000260639	ENSG00000260639	processed_pseudogene	processed_pseudogene					0	0					1_to_1	identical gene model		1	1	1	1	diff_parts_same_contig		Variation	Variation										0
Muscle	ENSG00000260640		ENSG00000260640	ENSG00000260640	lncRNA	lncRNA	0.72	0.72	0.72	0.72	0	0			0	0	1_to_1	identical gene model		1	1	1	1	diff_parts_same_contig			GRC Housekeeping										0
Muscle	ENSG00000260641	TSPAN5-DT	ENSG00000260641	ENSG00000260641	lncRNA	lncRNA	0.5975	0.5975	0.575	0.575	1	1	0.00271477	0.0267464	0	0	1_to_1	identical gene model		1	1	1	1											0	EFO_1000189	0.0089228	0
Muscle	ENSG00000260642		ENSG00000260642	ENSG00000260642	lncRNA	lncRNA					0	0					1_to_1	identical gene model		3	3	1	1			Missing sequence, Variation	Missing sequence, Variation	High Signal Region	High Signal Region								0
Muscle	ENSG00000260643		ENSG00000260643	ENSG00000260643	protein_coding	protein_coding	1.54	1.53857	1.12	1.11	1	1	0.00271477	0.0267464	0.980416	0.980416	1_to_1	identical gene model		6;5;7	5;6;7	3	3	diff_parts_same_contig		Variation	Variation							0	Orphanet_407	0.376	0
Muscle	ENSG00000260644	HERC2P5	ENSG00000260644	ENSG00000260644	transcribed_unprocessed_pseudogene	transcribed_unprocessed_pseudogene	0.125	0.125	0.125	0.125	0	0			0.971605	0.971605	1_to_1	identical gene model		24;2;5;8	2;24;5;8	4	4			Path Problem	Path Problem										0
Muscle	ENSG00000260645		ENSG00000260645	ENSG00000260645	lncRNA	lncRNA	0.23	0.23	0.195	0.195	1	1	0.00271477	0.0267464	0.402778	0.402778	1_to_1	identical gene model		1;2	1;2	2	2											0	EFO_0000729	0.0012996	0
Muscle	ENSG00000260646		ENSG00000260646	ENSG00000260646	lncRNA	lncRNA	0.4	0.4	0.4	0.4	0	0			0	0	1_to_1	identical gene model		2	2	1	1														0
Muscle	ENSG00000260647		ENSG00000260647	ENSG00000260647	lncRNA	lncRNA	0.52	0.52	0.52	0.52	0	0			0	0	1_to_1	identical gene model		1	1	1	1	diff_parts_same_contig		GRC Housekeeping, Localization Problem											0
Muscle	ENSG00000260648		ENSG00000260648	ENSG00000260648	lncRNA	lncRNA					0	0					1_to_1	identical gene model		1	1	1	1	diff_parts_same_contig										0	EFO_1000044	0.036588	0
Muscle	ENSG00000260649		ENSG00000260649	ENSG00000260649	transcribed_processed_pseudogene	transcribed_processed_pseudogene					0	0					1_to_1	identical gene model		1	1	1	1														0
Muscle	ENSG00000260650		ENSG00000260650	ENSG00000260650	lncRNA	lncRNA					0	0					1_to_1	identical gene model		2	2	1	1														0
Muscle	ENSG00000260651		ENSG00000260651	ENSG00000260651	lncRNA	lncRNA	1.54	1.53667	1.36	1.35	0	0	0.00271477	0.0267464	0	0	1_to_1	identical gene model		1	1	1	1	diff_parts_same_contig		Unknown	Unknown										0
Muscle	ENSG00000260653	MIR3147HG		ENSG00000260653		lncRNA		0.965		0.86		1				0.873313	hg38_spec_gene				4;3;3;3;5;4;5;4;4;3;3;7;4;5;4		15	new_contig_added			Unknown							0	HP_0001636	0.038052	0
Muscle	ENSG00000260657		ENSG00000260657	ENSG00000260657	lncRNA	lncRNA	18.62	18.565	18.62	18.565	0	0			0	0	1_to_1	identical gene model		3;1	3;1	2	2														0
Muscle	ENSG00000260658		ENSG00000260658	ENSG00000260658	lncRNA	lncRNA					0	0			1	1	1_to_1	identical gene model		3;2;4;3;3	4;3;3;2;3	5	5	diff_parts_same_contig, new_contig_added										0	EFO_0003060	0.020729	0
Muscle	ENSG00000260659		ENSG00000260659	ENSG00000260659	lncRNA	lncRNA					0	0			1	1	1_to_1	identical gene model		2	2	1	1	diff_parts_same_contig													0
Muscle	ENSG00000260660		ENSG00000260660	ENSG00000260660	transcribed_unitary_pseudogene	transcribed_unitary_pseudogene	0.23	0.23	0.23	0.23	0	0			0	0	1_to_1	identical gene model		5;3;10	10;5;3	3	3	diff_parts_same_contig													0
Muscle	ENSG00000260661		ENSG00000260661	ENSG00000260661	lncRNA	lncRNA					0	0					1_to_1	identical gene model		4	4	1	1	diff_parts_same_contig													0
Muscle	ENSG00000260662		ENSG00000260662	ENSG00000260662	processed_pseudogene	processed_pseudogene					0	0					1_to_1	identical gene model		1	1	1	1			Path Problem	Path Problem										0
Muscle	ENSG00000260664		ENSG00000260664	ENSG00000260664	lncRNA	lncRNA					0	0			1	1	1_to_1	identical gene model		1;2	1;2	2	2											0	EFO_0000305	0.016272	0
Muscle	ENSG00000260668		ENSG00000260668	ENSG00000260668	processed_pseudogene	processed_pseudogene					0	0					1_to_1	identical gene model		2	2	1	1	diff_parts_same_contig													0
Muscle	ENSG00000260669		ENSG00000260669	ENSG00000260669	lncRNA	lncRNA	1.2525	1.2525	1.05	1.05	1	1	0.00271477	0.0267464	0.937988	0.937988	1_to_1	identical gene model		4;10	10;4	2	2	diff_parts_same_contig		Variation	Variation										0
Muscle	ENSG00000260670		ENSG00000260670	ENSG00000260670	lncRNA	lncRNA					0	0					1_to_1	identical gene model		1	1	1	1											0	EFO_0000305	0.011706	0
Muscle	ENSG00000260671		ENSG00000260671	ENSG00000260671	lncRNA	lncRNA					0	0					1_to_1	identical gene model		3	3	1	1	diff_parts_same_contig										0	EFO_1000189	0.0017176	0
Muscle	ENSG00000260672		ENSG00000260672	ENSG00000260672	lncRNA	lncRNA	0.143333	0.143333	0.15	0.15	0	0	0.00271477	0.0267464	0	0	1_to_1	identical gene model		1	1	1	1			Clone Problem	Clone Problem							0	MONDO_0100096	0.01338	0
Muscle	ENSG00000260673		ENSG00000260673	ENSG00000260673	lncRNA	lncRNA					0	0					1_to_1	identical gene model		2	2	1	1											0	EFO_0000676	0.04128	0
Muscle	ENSG00000260674		ENSG00000260674	ENSG00000260674	processed_pseudogene	processed_pseudogene					0	0					1_to_1	identical gene model		1	1	1	1	diff_parts_same_contig													0
Muscle	ENSG00000260675	TCERG1P2	ENSG00000260675	ENSG00000260675	unprocessed_pseudogene	unprocessed_pseudogene					0	0					1_to_1	identical gene model		2	2	1	1	diff_parts_same_contig													0
Muscle	ENSG00000260676	LINC01541	ENSG00000260676	ENSG00000260676	lncRNA	lncRNA					0	0					1_to_1	identical gene model		5;7	7;5	2	2	new_contig_added, diff_parts_same_contig										0	EFO_1000044	0.040979	0
Muscle	ENSG00000260677		ENSG00000260677	ENSG00000260677	lncRNA	lncRNA	0.11	0.11	0.11	0.11	0	0			0	0	1_to_1	identical gene model		1	1	1	1											0	EFO_0000676	0.019026	0
Muscle	ENSG00000260678		ENSG00000260678	ENSG00000260678	transcribed_processed_pseudogene	transcribed_processed_pseudogene	0.77	0.77	0.77	0.77	0	0			0	0	1_to_1	identical gene model		1	1	1	1														0
Muscle	ENSG00000260679			ENSG00000260679		lncRNA						0					hg38_spec_gene				2		1	new_contig_added			Gap, Localization Problem										0
Muscle	ENSG00000260680	AGGF1P5	ENSG00000260680	ENSG00000260680	processed_pseudogene	processed_pseudogene					0	0					1_to_1	identical gene model		1	1	1	1	diff_parts_same_contig, new_contig_added		GRC Housekeeping, Localization Problem	Gap, Clone Problem										0
Muscle	ENSG00000260681		ENSG00000260681	ENSG00000260681	lncRNA	lncRNA					0	0					1_to_1	identical gene model		2	2	1	1											0	EFO_0000519	0.011582	0
Muscle	ENSG00000260682	RN7SKP176		ENSG00000260682		misc_RNA						0				1	hg38_spec_gene				1		1	diff_parts_same_contig													0
Muscle	ENSG00000260683		ENSG00000260683	ENSG00000260683	lncRNA	lncRNA					0	0					1_to_1	identical gene model		1	1	1	1			Gap								0	EFO_0000519	0.012682	0
Muscle	ENSG00000260685		ENSG00000260685	ENSG00000260685	processed_pseudogene	processed_pseudogene	1.45333	1.45333	0.74	0.74	0	0	0.00271477	0.0267464	0	0	1_to_1	identical gene model		1	1	1	1														0
Muscle	ENSG00000260686		ENSG00000260686	ENSG00000260686	lncRNA	lncRNA					0	0			1	1	1_to_1	identical gene model		1	1	1	1											0	EFO_1000044	0.03477	0
Muscle	ENSG00000260688		ENSG00000260688	ENSG00000260688	processed_pseudogene	processed_pseudogene					0	0					1_to_1	identical gene model		1	1	1	1														0
Muscle	ENSG00000260689	HNRNPA3P11	ENSG00000260689	ENSG00000260689	processed_pseudogene	processed_pseudogene	0.29	0.29	0.29	0.29	0	0			0	0	1_to_1	identical gene model		1	1	1	1	diff_parts_same_contig													0
Muscle	ENSG00000260690	CYCSP39	ENSG00000260690	ENSG00000260690	processed_pseudogene	processed_pseudogene					0	0					1_to_1	identical gene model		1	1	1	1											0	EFO_0000616	0.0139	0
Muscle	ENSG00000260691	ANKRD20A1	ENSG00000196774	ENSG00000260691	protein_coding	protein_coding		0.1		0.1	0	0			0.928571	0.9	1_to_1	transcript_count_diff		15	21;15;21;8;2;3;4;7;3	1	9		yes	Path Problem, Gap	Gap, Path Problem	High Signal Region	High Signal Region					0	MONDO_0100096	0.020624	0
Muscle	ENSG00000260693		ENSG00000260693	ENSG00000260693	lncRNA	lncRNA	4.21125	4.2075	3.815	3.81	1	1	0.00271477	0.0267464	0.0138889	0.0138889	1_to_1	identical gene model		3	3	1	1			Missing sequence, Variation	Missing sequence, Variation	High Signal Region	High Signal Region								0
Muscle	ENSG00000260694		ENSG00000260694	ENSG00000260694	lncRNA	lncRNA					0	0					1_to_1	identical gene model		2	2	1	1														0
Muscle	ENSG00000260695		ENSG00000260695	ENSG00000260695	lncRNA	lncRNA					0	0			0	0	1_to_1	identical gene model		1	1	1	1														0
Muscle	ENSG00000260698		ENSG00000260698	ENSG00000260698	lncRNA	lncRNA	0.382	0.38	0.41	0.41	1	1	0.00271477	0.0267464	0	0	1_to_1	identical gene model		1	1	1	1											0	EFO_0000519	0.019798	0
Muscle	ENSG00000260701		ENSG00000260701	ENSG00000260701	lncRNA	lncRNA					0	0					1_to_1	identical gene model		2;2;2;3	2;3;2;2	4	4														0
Muscle	ENSG00000260702		ENSG00000260702	ENSG00000260702	unprocessed_pseudogene	unprocessed_pseudogene					0	0					1_to_1	identical gene model		4	4	1	1	diff_parts_same_contig													0
Muscle	ENSG00000260704	LINC00543	ENSG00000260704	ENSG00000260704	lncRNA	lncRNA					0	0					1_to_1	identical gene model		1	1	1	1	new_contig_added, diff_parts_same_contig										0	EFO_0000280	0.055614	0
Muscle	ENSG00000260706		ENSG00000260706	ENSG00000260706	lncRNA	lncRNA					0	0					1_to_1	identical gene model		3;4	4;3	2	2														0
Muscle	ENSG00000260708	TBC1D22A-DT	ENSG00000260708	ENSG00000260708	lncRNA	lncRNA	42.0525	42.0262	38.755	38.745	1	1	0.00271477	0.0267464	0	0	1_to_1	identical gene model		1	1	1	1	diff_parts_same_contig, new_contig_added		Clone Problem	Clone Problem							0	EFO_0002617	0.025267	0
Muscle	ENSG00000260710		ENSG00000260710	ENSG00000260710	lncRNA	lncRNA					0	0					1_to_1	identical gene model		3	3	1	1	diff_parts_same_contig		Clone Problem, Variation	Clone Problem, Variation							0	EFO_0003060	0.012383	0
Muscle	ENSG00000260711		ENSG00000260711	ENSG00000260711	lncRNA	lncRNA	0.205	0.205	0.205	0.205	0	0	0.00271477	0.0267464	0	0	1_to_1	identical gene model		1	1	1	1	diff_parts_same_contig										0	EFO_0000199	0.0097295	0
Muscle	ENSG00000260714		ENSG00000260714	ENSG00000260714	processed_pseudogene	processed_pseudogene	0.32	0.32	0.32	0.32	0	0			0	0	1_to_1	identical gene model		3	3	1	1														0
Muscle	ENSG00000260715		ENSG00000260715	ENSG00000260715	lncRNA	lncRNA					0	0					1_to_1	identical gene model		1	1	1	1											0	EFO_0000305	0.046101	0
Muscle	ENSG00000260719		ENSG00000260719	ENSG00000260719	lncRNA	lncRNA	0.67	0.666667	0.19	0.19	0	0	0.00271477	0.0267464	0	0	1_to_1	identical gene model		2	2	1	1	diff_parts_same_contig		Localization Problem	Localization Problem							0	EFO_0005842	0.0047151	0
Muscle	ENSG00000260720	LINC01243	ENSG00000260720	ENSG00000260720	lncRNA	lncRNA					0	0					1_to_1	identical gene model		2	2	1	1														0
Muscle	ENSG00000260721		ENSG00000260721	ENSG00000260721	lncRNA	lncRNA	0.57	0.57	0.57	0.57	0	0			0	0	1_to_1	identical gene model		1	1	1	1	diff_parts_same_contig		GRC Housekeeping, Variation	GRC Housekeeping, Variation										0
Muscle	ENSG00000260722	VN1R67P	ENSG00000260722	ENSG00000260722	unitary_pseudogene	unitary_pseudogene					0	0					1_to_1	identical gene model		1	1	1	1														0
Muscle	ENSG00000260723		ENSG00000260723	ENSG00000260723	lncRNA	lncRNA					0	0					1_to_1	identical gene model		2;2	2;2	2	2														0
Muscle	ENSG00000260724	VN1R69P	ENSG00000260724	ENSG00000260724	processed_pseudogene	processed_pseudogene					0	0					1_to_1	identical gene model		1	1	1	1	new_contig_added		GRC Housekeeping, Localization Problem	Gap, Clone Problem										0
Muscle	ENSG00000260725		ENSG00000260725	ENSG00000260725	lncRNA	lncRNA					0	0					1_to_1	identical gene model		2	2	1	1	diff_parts_same_contig										0	EFO_0000384	0.0045086	0
Muscle	ENSG00000260726	KLF8P1	ENSG00000260726	ENSG00000260726	processed_pseudogene	processed_pseudogene					0	0					1_to_1	identical gene model		1	1	1	1														0
Muscle	ENSG00000260727	SLC7A5P1	ENSG00000260727	ENSG00000260727	transcribed_unprocessed_pseudogene	transcribed_unprocessed_pseudogene					0	0			1	1	1_to_1	identical gene model		1	1	1	1											0	MONDO_0007739	0.0051741	0
Muscle	ENSG00000260729		ENSG00000260729	ENSG00000260729	protein_coding	protein_coding	0.268	0.266	0.2	0.2	1	1	0.00271477	0.0267464	0.946139	0.946139	1_to_1	identical gene model		16	16	1	1	new_contig_added, diff_parts_same_contig										0	EFO_0000384	0.0016155	0
Muscle	ENSG00000260731	KRT8P22	ENSG00000260731	ENSG00000260731	processed_pseudogene	processed_pseudogene					0	0					1_to_1	identical gene model		1	1	1	1														0
Muscle	ENSG00000260733		ENSG00000260733	ENSG00000260733	lncRNA	lncRNA					0	0					1_to_1	identical gene model		3	3	1	1											0	EFO_0002496	0.051224	0
Muscle	ENSG00000260734	TLE7	ENSG00000260734	ENSG00000260734	protein_coding	protein_coding					0	0					1_to_1	identical gene model		10	10	1	1											0	EFO_0008579	0.11593	0
Muscle	ENSG00000260735		ENSG00000260735	ENSG00000260735	transcribed_processed_pseudogene	transcribed_processed_pseudogene	0.865	0.86375	0.68	0.675	1	1	0.00271477	0.0267464	0	0	1_to_1	identical gene model		4;1	4;1	2	2			Unknown	Unknown										0
Muscle	ENSG00000260737	LINC01227	ENSG00000260737	ENSG00000260737	lncRNA	lncRNA					0	0					1_to_1	identical gene model		3;3;3;3;3;3;3;3;2;4;2;4;3;3;3;3	3;3;3;4;4;3;3;3;3;3;3;3;3;3;2;2	16	16	diff_parts_same_contig													0
Muscle	ENSG00000260738	LINC00554	ENSG00000260738	ENSG00000260738	lncRNA	lncRNA					0	0					1_to_1	identical gene model		1	1	1	1														0
Muscle	ENSG00000260739		ENSG00000260739	ENSG00000260739	lncRNA	lncRNA					0	0					1_to_1	identical gene model		2	2	1	1	diff_parts_same_contig		Gap, Path Problem, Missing sequence, Localization Problem, Variation, GRC Housekeeping	Path Problem, Variation, GRC Housekeeping, Gap	Low Mappability	High Signal Region								0
Muscle	ENSG00000260740		ENSG00000260740	ENSG00000260740	lncRNA	lncRNA					0	0					1_to_1	identical gene model		2	2	1	1														0
Muscle	ENSG00000260741		ENSG00000260741	ENSG00000260741	lncRNA	lncRNA					0	0					1_to_1	identical gene model		4	4	1	1														0
Muscle	ENSG00000260742	ITPRID2-DT	ENSG00000260742	ENSG00000260742	lncRNA	lncRNA	0.206667	0.206667	0.23	0.23	0	0	0.00271477	0.0267464	0	0	1_to_1	identical gene model		1	1	1	1	diff_parts_same_contig										0	EFO_0000198	0.0028646	0
Muscle	ENSG00000260743		ENSG00000260743	ENSG00000260743	lncRNA	lncRNA	0.292	0.29	0.2	0.2	1	1	0.00271477	0.0267464	0	0	1_to_1	identical gene model		1	1	1	1														0
Muscle	ENSG00000260744		ENSG00000260744	ENSG00000260744	lncRNA	lncRNA					0	0					1_to_1	identical gene model		2	2	1	1											0	EFO_0002496;EFO_1001841	0.04636	0
Muscle	ENSG00000260746	KIF18BP1	ENSG00000260746	ENSG00000260746	unprocessed_pseudogene	unprocessed_pseudogene					0	0					1_to_1	identical gene model		14	14	1	1	new_contig_added		GRC Housekeeping, Localization Problem	Gap, Clone Problem										0
Muscle	ENSG00000260747		ENSG00000260747	ENSG00000260747	processed_pseudogene	processed_pseudogene	8.3475	8.3425	6.98	6.975	1	1	0.00271477	0.0267464	0.0178571	0.0178571	1_to_1	identical gene model		1	1	1	1	new_contig_added, diff_parts_same_contig													0
Muscle	ENSG00000260750			ENSG00000260750		lncRNA						0				0	hg38_spec_gene				2		1														0
Muscle	ENSG00000260751		ENSG00000260751	ENSG00000260751	lncRNA	lncRNA	3.2775	3.27375	3.585	3.58	1	1	0.00271477	0.0267464	0	0	1_to_1	identical gene model		1	1	1	1	diff_parts_same_contig													0
Muscle	ENSG00000260755		ENSG00000260755	ENSG00000260755	lncRNA	lncRNA					0	0			1	1	1_to_1	identical gene model		2	2	1	1														0
Muscle	ENSG00000260756		ENSG00000260756	ENSG00000260756	lncRNA	lncRNA					0	0					1_to_1	identical gene model		1	1	1	1	diff_parts_same_contig													0
Muscle	ENSG00000260757		ENSG00000260757	ENSG00000260757	lncRNA	lncRNA	0.185	0.185	0.185	0.185	0	0			0	0	1_to_1	identical gene model		2	2	1	1											0	EFO_0000305	0.017598	0
Muscle	ENSG00000260759		ENSG00000260759	ENSG00000260759	lncRNA	lncRNA					0	0					1_to_1	identical gene model		1	1	1	1														0
Muscle	ENSG00000260761		ENSG00000260761	ENSG00000260761	lncRNA	lncRNA					0	0					1_to_1	identical gene model		1	1	1	1														0
Muscle	ENSG00000260762	ACSM5P1	ENSG00000260762	ENSG00000260762	unprocessed_pseudogene	unprocessed_pseudogene	0.24	0.24	0.24	0.24	0	0			0.666667	0.666667	1_to_1	identical gene model		12	12	1	1														0
Muscle	ENSG00000260763		ENSG00000260763	ENSG00000260763	lncRNA	lncRNA					0	0					1_to_1	identical gene model		2	2	1	1											0	EFO_0003060	0.021917	0
Muscle	ENSG00000260764		ENSG00000260764	ENSG00000260764	processed_pseudogene	processed_pseudogene					0	0					1_to_1	identical gene model		1	1	1	1														0
Muscle	ENSG00000260765	CES1P2	ENSG00000260765	ENSG00000260765	unprocessed_pseudogene	unprocessed_pseudogene					0	0					1_to_1	identical gene model		11	11	1	1														0
Muscle	ENSG00000260771		ENSG00000260771	ENSG00000260771	lncRNA	lncRNA					0	0					1_to_1	identical gene model		1	1	1	1	new_contig_added													0
Muscle	ENSG00000260772		ENSG00000260772	ENSG00000260772	lncRNA	lncRNA					0	0			1	1	1_to_1	identical gene model		1	1	1	1	diff_parts_same_contig													0
Muscle	ENSG00000260773		ENSG00000260773	ENSG00000260773	lncRNA	lncRNA	0.57	0.57	0.57	0.57	0	0			0	0	1_to_1	identical gene model		2	2	1	1	diff_parts_same_contig, new_contig_added													0
Muscle	ENSG00000260774		ENSG00000260774	ENSG00000260774	lncRNA	lncRNA	0.412857	0.411429	0.4	0.4	1	1	0.00271477	0.0267464	0	0	1_to_1	identical gene model		2	2	1	1											0	MONDO_0100096	0.020176	0
Muscle	ENSG00000260776	GOLGA6FP	ENSG00000260776	ENSG00000260776	transcribed_unprocessed_pseudogene	transcribed_unprocessed_pseudogene	0.4525	0.4525	0.375	0.375	1	1	0.00271477	0.0267464	0.844676	0.844676	1_to_1	identical gene model		18;4;12;3	4;3;18;12	4	4														0
Muscle	ENSG00000260777		ENSG00000260777	ENSG00000260777	lncRNA	lncRNA					0	0					1_to_1	identical gene model		1	1	1	1	new_contig_added													0
Muscle	ENSG00000260778	MIR3677HG	ENSG00000260778	ENSG00000260778	lncRNA	lncRNA	3.01286	3.01143	2.76	2.75	1	1	0.00271477	0.0267464	0	0	1_to_1	identical gene model		3;2;2	2;2;3	3	3			Clone Problem	Clone Problem							0	MONDO_0100096	0.0064872	0
Muscle	ENSG00000260779		ENSG00000260779	ENSG00000260779	lncRNA	lncRNA					0	0					1_to_1	identical gene model		3	3	1	1	diff_parts_same_contig										0	EFO_0000305	0.010515	0
Muscle	ENSG00000260780		ENSG00000260780	ENSG00000260780	lncRNA	lncRNA					0	0					1_to_1	identical gene model		3	3	1	1			Path Problem, Gap, GRC Housekeeping	Path Problem, Gap, GRC Housekeeping							0	EFO_0000365	0.040979	0
Muscle	ENSG00000260781	ARHGAP23P1	ENSG00000260781	ENSG00000260781	transcribed_unprocessed_pseudogene	transcribed_unprocessed_pseudogene	0.11	0.11	0.11	0.11	0	0			0.971429	0.971429	1_to_1	identical gene model		15;3	15;3	2	2			GRC Housekeeping, Localization Problem		High Signal Region									0
Muscle	ENSG00000260782		ENSG00000260782	ENSG00000260782	processed_pseudogene	processed_pseudogene	0.123333	0.123333	0.13	0.13	0	0	0.00271477	0.0267464	0	0	1_to_1	identical gene model		2	2	1	1														0
Muscle	ENSG00000260784		ENSG00000260784	ENSG00000260784	unprocessed_pseudogene	unprocessed_pseudogene					0	0			1	1	1_to_1	identical gene model		3	3	1	1			Missing sequence, Variation	Missing sequence, Variation	High Signal Region	High Signal Region								0
Muscle	ENSG00000260785	CASC17	ENSG00000260785	ENSG00000260785	lncRNA	lncRNA					0	0					1_to_1	identical gene model		4;6;4;7;4;5;3;2;4;5;5;5;4;5	4;4;2;7;4;5;6;5;4;5;3;5;5;4	14	14	diff_parts_same_contig			Localization Problem							0	EFO_0000305	0.03477	0
Muscle	ENSG00000260786		ENSG00000260786	ENSG00000260786	lncRNA	lncRNA					0	0					1_to_1	identical gene model		1	1	1	1														0
Muscle	ENSG00000260788		ENSG00000260788	ENSG00000260788	lncRNA	lncRNA	0.16	0.16	0.16	0.16	0	0			0	0	1_to_1	identical gene model		4;2;2;4;2;2;2;2;2	4;4;2;2;2;2;2;2;2	9	9											0	EFO_0002496	0.043463	0
Muscle	ENSG00000260790	CDR2-DT	ENSG00000260790	ENSG00000260790	lncRNA	lncRNA					0	0					1_to_1	identical gene model		3;1	3;1	2	2			Unknown, Path Problem	Unknown, Path Problem										0
Muscle	ENSG00000260792	LINC02280	ENSG00000260792	ENSG00000260792	lncRNA	lncRNA					0	0			0	0	1_to_1	identical gene model		2	2	1	1	diff_parts_same_contig										0	EFO_0000641	0.0022772	0
Muscle	ENSG00000260793		ENSG00000260793	ENSG00000260793	lncRNA	lncRNA	1.935	1.93375	1.47	1.47	1	1	0.00271477	0.0267464	0.38355	0.38355	1_to_1	identical gene model		1;2	2;1	2	2			GRC Housekeeping	GRC Housekeeping							0	EFO_0000637	0.023231	0
Muscle	ENSG00000260795		ENSG00000260795	ENSG00000260795	processed_pseudogene	processed_pseudogene					0	0					1_to_1	identical gene model		1	1	1	1														0
Muscle	ENSG00000260796		ENSG00000260796	ENSG00000260796	lncRNA	lncRNA					0	0					1_to_1	identical gene model		2	2	1	1														0
Muscle	ENSG00000260797		ENSG00000260797	ENSG00000260797	processed_pseudogene	processed_pseudogene					0	0					1_to_1	identical gene model		1	1	1	1	diff_parts_same_contig													0
Muscle	ENSG00000260798		ENSG00000260798	ENSG00000260798	lncRNA	lncRNA					0	0					1_to_1	identical gene model		3	3	1	1											0	EFO_0000519	0.012358	0
Muscle	ENSG00000260799	KRT8P50	ENSG00000260799	ENSG00000260799	processed_pseudogene	processed_pseudogene	0.75	0.75	0.75	0.75	0	0			0.444444	0.444444	1_to_1	identical gene model		1	1	1	1														0
Muscle	ENSG00000260802	SERTM2	ENSG00000260802	ENSG00000260802	protein_coding	protein_coding					0	0			0	0	1_to_1	identical gene model		2;3	3;2	2	2			Localization Problem, Gap								0	EFO_0000729	0.010098	0
Muscle	ENSG00000260803		ENSG00000260803	ENSG00000260803	lncRNA	lncRNA	0.48	0.48	0.48	0.48	0	0			0.958333	0.958333	1_to_1	identical gene model		4	4	1	1	diff_parts_same_contig, new_contig_added		Clone Problem, Gap	Clone Problem, Gap										0
Muscle	ENSG00000260804	LINC01963	ENSG00000260804	ENSG00000260804	lncRNA	lncRNA	9.99875	9.995	9.725	9.73	1	1	0.00271477	0.0267464	0	0	1_to_1	identical gene model		1	1	1	1											0	MONDO_0004975	0.0088699	0
Muscle	ENSG00000260805		ENSG00000260805	ENSG00000260805	lincRNA	lncRNA	1.76875	1.7675	1.215	1.215	1	1	0.00271477	0.0267464	0.0327922	0.0327922	1_to_1	identical gene model	0.855784	1	1	1	1	diff_parts_same_contig										0	Orphanet_3389	0.0037736	0
Muscle	ENSG00000260806	PAPOLA-DT	ENSG00000260806	ENSG00000260806	lncRNA	lncRNA	2.24625	2.24625	2.25	2.25	1	1	0.00271477	0.0267464	0	0	1_to_1	identical gene model		1	1	1	1											0	EFO_1000044	0.034046	0
Muscle	ENSG00000260807	CEROX1	ENSG00000260807	ENSG00000260807	lncRNA	lncRNA	0.958	0.956	0.7	0.7	1	1	0.00271477	0.0267464	0.985678	0.985678	1_to_1	identical gene model	0.999358	2;4;4;3;2;2;3;3;3;3;3	2;2;2;3;3;4;3;3;3;3;4	11	11	new_contig_added, diff_parts_same_contig										0	EFO_0000305	0.049028	0
Muscle	ENSG00000260808		ENSG00000260808	ENSG00000260808	lncRNA	lncRNA	1.386	1.384	1.25	1.24	1	1	0.00271477	0.0267464	0.263889	0.263889	1_to_1	identical gene model		3;3;2	3;2;3	3	3	diff_parts_same_contig													0
Muscle	ENSG00000260809	VPS35P1	ENSG00000260809	ENSG00000260809	unprocessed_pseudogene	unprocessed_pseudogene	0.27	0.27	0.27	0.27	0	0			0	0	1_to_1	identical gene model		11	11	1	1	diff_parts_same_contig		Gap, GRC Housekeeping, Localization Problem	Gap, Clone Problem										0
Muscle	ENSG00000260810		ENSG00000260810	ENSG00000260810	lncRNA	lncRNA	0.49	0.49	0.44	0.44	0	0	0.00271477	0.0267464	0	0	1_to_1	identical gene model		1	1	1	1	diff_parts_same_contig										0	EFO_0000676	0.022685	0
Muscle	ENSG00000260811	OR4C45		ENSG00000260811		polymorphic_pseudogene						0					hg38_spec_gene				1		1	new_contig_added			Missing sequence, Clone Problem, Variation										0
Muscle	ENSG00000260812	RARRES2P7	ENSG00000260812	ENSG00000260812	processed_pseudogene	processed_pseudogene					0	0					1_to_1	identical gene model		1	1	1	1	diff_parts_same_contig, new_contig_added		GRC Housekeeping, Localization Problem	Gap, Clone Problem										0
Muscle	ENSG00000260814		ENSG00000260814	ENSG00000260814	lncRNA	lncRNA					0	0					1_to_1	identical gene model		2;2	2;2	2	2														0
Muscle	ENSG00000260815	PPIAP47	ENSG00000260815	ENSG00000260815	processed_pseudogene	processed_pseudogene					0	0					1_to_1	identical gene model		1	1	1	1														0
Muscle	ENSG00000260816		ENSG00000260816	ENSG00000260816	lncRNA	lncRNA	0.28	0.28	0.28	0.28	0	0			0	0	1_to_1	identical gene model		1	1	1	1											0	EFO_0000305	0.040979	0
Muscle	ENSG00000260817		ENSG00000260817	ENSG00000260817	processed_pseudogene	processed_pseudogene					0	0					1_to_1	identical gene model		1	1	1	1														0
Muscle	ENSG00000260818	UNGP1	ENSG00000260818	ENSG00000260818	processed_pseudogene	processed_pseudogene					0	0					1_to_1	identical gene model		1	1	1	1														0
Muscle	ENSG00000260823		ENSG00000260823	ENSG00000260823	lncRNA	lncRNA					0	0					1_to_1	identical gene model		2	2	1	1											0	MONDO_0100096	0.021588	0
Muscle	ENSG00000260827		ENSG00000260827	ENSG00000260827	lncRNA	lncRNA					0	0					1_to_1	identical gene model		2;2	2;2	2	2			Clone Problem, Gap, Path Problem, GRC Housekeeping, Localization Problem	Gap, Path Problem	High Signal Region									0
Muscle	ENSG00000260828	HMGB3P32	ENSG00000260828	ENSG00000260828	processed_pseudogene	processed_pseudogene	0.94	0.94	0.94	0.94	0	0			0	0	1_to_1	identical gene model		1	1	1	1														0
Muscle	ENSG00000260830		ENSG00000260830	ENSG00000260830	lncRNA	lncRNA	0.68	0.675	0.68	0.675	0	0			0	0	1_to_1	identical gene model		1	1	1	1	new_contig_added													0
Muscle	ENSG00000260832		ENSG00000260832	ENSG00000260832	lncRNA	lncRNA					0	0					1_to_1	identical gene model		3	3	1	1	new_contig_added, diff_parts_same_contig										0	EFO_0002496	0.053419	0
Muscle	ENSG00000260834		ENSG00000260834	ENSG00000260834	lncRNA	lncRNA					0	0					1_to_1	identical gene model		2;4	4;2	2	2														0
Muscle	ENSG00000260835		ENSG00000260835	ENSG00000260835	lncRNA	lncRNA					0	0					1_to_1	identical gene model		2	2	1	1														0
Muscle	ENSG00000260836		ENSG00000260836	ENSG00000260836	protein_coding	protein_coding					0	0			1	1	1_to_1	identical gene model	0.999817	13;13	13;13	2	2	new_contig_added		Variation, Unknown, GRC Housekeeping, Gap	Unknown, GRC Housekeeping	High Signal Region	High Signal Region					0	Orphanet_124	0.45274	0
Muscle	ENSG00000260838		ENSG00000260838	ENSG00000260838	lncRNA	lncRNA					0	0					1_to_1	identical gene model		1	1	1	1											0	EFO_0002939	0.010949	0
Muscle	ENSG00000260840	LINC01964	ENSG00000260840	ENSG00000260840	lncRNA	lncRNA					0	0					1_to_1	identical gene model		2;2	2;2	2	2											0	EFO_0000305	0.035494	0
Muscle	ENSG00000260844		ENSG00000260844	ENSG00000260844	processed_pseudogene	processed_pseudogene	0.765	0.765	0.765	0.765	0	0			0.25	0.25	1_to_1	identical gene model		1	1	1	1	diff_parts_same_contig		Clone Problem, Missing sequence, Variation, Gap	Clone Problem, Gap, Missing sequence, Variation										0
Muscle	ENSG00000260845		ENSG00000260845	ENSG00000260845	lncRNA	lncRNA					0	0					1_to_1	identical gene model		2	2	1	1			Path Problem	Path Problem										0
Muscle	ENSG00000260846	FRG2HP	ENSG00000260846	ENSG00000260846	unprocessed_pseudogene	unprocessed_pseudogene	0.5	0.5	0.5	0.5	0	0			0	0	1_to_1	identical gene model		4	4	1	1			GRC Housekeeping, Localization Problem	Gap, Clone Problem										0
Muscle	ENSG00000260847		ENSG00000260847	ENSG00000260847	lncRNA	lncRNA					0	0					1_to_1	identical gene model		2	2	1	1														0
Muscle	ENSG00000260848		ENSG00000260848	ENSG00000260848	lncRNA	lncRNA					0	0					1_to_1	identical gene model		4;3;3	3;3;4	3	3														0
Muscle	ENSG00000260850		ENSG00000260850	ENSG00000260850	lncRNA	lncRNA					0	0					1_to_1	identical gene model		2;3;5	2;3;5	3	3											0	EFO_0000305	0.011847	0
Muscle	ENSG00000260851		ENSG00000260851	ENSG00000260851	protein_coding	protein_coding					0	0			1	1	1_to_1	identical gene model		4;6	4;6	2	2	diff_parts_same_contig										0	EFO_0000198	0.0022131	0
Muscle	ENSG00000260852	FBXL19-AS1	ENSG00000260852	ENSG00000260852	lncRNA	lncRNA	0.897143	0.895714	0.72	0.72	1	1	0.00271477	0.0267464	0	0	1_to_1	identical gene model		1	1	1	1											0	EFO_0001663	0.0075849	0
Muscle	ENSG00000260853	NFATC2IP-AS1	ENSG00000260853	ENSG00000260853	lncRNA	lncRNA	2.4825	2.48125	2.695	2.695	1	1	0.00271477	0.0267464	0.10066	0.10066	1_to_1	identical gene model		2;2;2	2;2;2	3	3														0
Muscle	ENSG00000260854	LINC02184	ENSG00000260854	ENSG00000260854	lncRNA	lncRNA					0	0					1_to_1	identical gene model		2	2	1	1	diff_parts_same_contig		Gap, GRC Housekeeping, Localization Problem	Gap, Clone Problem		Low Mappability								0
Muscle	ENSG00000260855		ENSG00000260855	ENSG00000260855	lncRNA	lncRNA	0.75	0.748571	0.54	0.54	1	1	0.00271477	0.0267464	0	0	1_to_1	identical gene model		1	1	1	1														0
Muscle	ENSG00000260857		ENSG00000260857	ENSG00000260857	lncRNA	lncRNA					0	0					1_to_1	identical gene model		2;3;2;2;2;3;3;2;2	2;3;3;3;2;2;2;2;2	9	9	diff_parts_same_contig, new_contig_added		GRC Housekeeping, Localization Problem	Gap, Clone Problem										0
Muscle	ENSG00000260858		ENSG00000260858	ENSG00000260858	lncRNA	lncRNA	0.65	0.65	0.65	0.65	0	0			0	0	1_to_1	identical gene model		3	3	1	1														0
Muscle	ENSG00000260859		ENSG00000260859	ENSG00000260859	lncRNA	lncRNA					0	0					1_to_1	identical gene model		2	2	1	1											0	EFO_0003060	0.023904	0
Muscle	ENSG00000260860		ENSG00000260860	ENSG00000260860	processed_pseudogene	processed_pseudogene					0	0					1_to_1	identical gene model		1	1	1	1														0
Muscle	ENSG00000260861		ENSG00000260861	ENSG00000260861	protein_coding	protein_coding					0	0			1	1	1_to_1	identical gene model		3;3;3	3;3;3	3	3			Variation	Variation							0	EFO_0000729	0.001903	0
Muscle	ENSG00000260862		ENSG00000260862	ENSG00000260862	lncRNA	lncRNA					0	0					1_to_1	identical gene model		3	3	1	1	diff_parts_same_contig										0	EFO_1001841	0.04976	0
Muscle	ENSG00000260863	CYP2C60P	ENSG00000260863	ENSG00000260863	unprocessed_pseudogene	unprocessed_pseudogene					0	0					1_to_1	identical gene model		1	1	1	1														0
Muscle	ENSG00000260864	ABHD17AP7	ENSG00000260864	ENSG00000260864	unprocessed_pseudogene	unprocessed_pseudogene					0	0					1_to_1	identical gene model		3	3	1	1			Path Problem	Path Problem										0
Muscle	ENSG00000260865		ENSG00000260865	ENSG00000260865	transcribed_processed_pseudogene	transcribed_processed_pseudogene					0	0					1_to_1	identical gene model		1	1	1	1														0
Muscle	ENSG00000260866		ENSG00000260866	ENSG00000260866	unprocessed_pseudogene	unprocessed_pseudogene					0	0					1_to_1	identical gene model		9	9	1	1			Path Problem	Path Problem										0
Muscle	ENSG00000260867		ENSG00000260867	ENSG00000260867	lncRNA	lncRNA					0	0					1_to_1	identical gene model		2	2	1	1														0
Muscle	ENSG00000260868	LINC01960	ENSG00000260868	ENSG00000260868	lncRNA	lncRNA	0.24	0.24	0.225	0.225	1	1	0.00271477	0.0267464	0	0	1_to_1	identical gene model		1	1	1	1	diff_parts_same_contig													0
Muscle	ENSG00000260870	NDUFB10P1	ENSG00000260870	ENSG00000260870	processed_pseudogene	processed_pseudogene					0	0					1_to_1	identical gene model		2	2	1	1	diff_parts_same_contig													0
Muscle	ENSG00000260871		ENSG00000260871	ENSG00000260871	lncRNA	lncRNA	0.646667	0.646667	0.53	0.53	0	0	0.00271477	0.0267464	0	0	1_to_1	identical gene model		1	1	1	1														0
Muscle	ENSG00000260874		ENSG00000260874	ENSG00000260874	lncRNA	lncRNA	1.27	1.27	0.66	0.66	1	1	0.00271477	0.0267464	0.185714	0.185714	1_to_1	identical gene model		3;5	5;3	2	2											0	EFO_1001974	0.004732	0
Muscle	ENSG00000260876	LINC01229	ENSG00000260876	ENSG00000260876	lncRNA	lncRNA					0	0			0.993421	0.993421	1_to_1	identical gene model		6;4;2;4;4;4;3;4;5;5;8;6;5;8;5;4;9;6;6;3;7;2;4;4;4;6;3;2;4;8;7;3;5;5;2;8;4;6;6;8;7;5;5	9;4;5;4;6;8;8;4;7;4;5;4;8;5;6;7;6;6;5;6;7;8;8;2;3;3;6;2;3;2;5;4;3;6;4;4;5;4;4;4;5;5;2	43	43											0	EFO_0000676	0.018109	0
Muscle	ENSG00000260877		ENSG00000260877	ENSG00000260877	lncRNA	lncRNA					0	0					1_to_1	identical gene model		2	2	1	1	diff_parts_same_contig		Gap	Gap							0	EFO_0003060	0.048998	0
Muscle	ENSG00000260878		ENSG00000260878	ENSG00000260878	lncRNA	lncRNA					0	0			1	1	1_to_1	identical gene model		1	1	1	1			GRC Housekeeping, Localization Problem											0
Muscle	ENSG00000260879		ENSG00000260879	ENSG00000260879	lncRNA	lncRNA					0	0			1	1	1_to_1	identical gene model		1	1	1	1	diff_parts_same_contig		Variation, Clone Problem, GRC Housekeeping	Variation										0
Muscle	ENSG00000260880	HCCAT5	ENSG00000260880	ENSG00000260880	lncRNA	lncRNA	0.33	0.33	0.33	0.33	0	0			0.925	0.925	1_to_1	identical gene model		3;3;2;2;3	3;2;3;3;2	5	5											0	EFO_0000182	0.018958	0
Muscle	ENSG00000260882		ENSG00000260882	ENSG00000260882	processed_pseudogene	processed_pseudogene					0	0					1_to_1	identical gene model		1	1	1	1														0
Muscle	ENSG00000260883	VN1R65P	ENSG00000260883	ENSG00000260883	unitary_pseudogene	unitary_pseudogene					0	0					1_to_1	identical gene model		1	1	1	1														0
Muscle	ENSG00000260884		ENSG00000260884	ENSG00000260884	lncRNA	lncRNA	2.02333	2.02167	1.57	1.57	1	1	0.00271477	0.0267464	0	0	1_to_1	identical gene model		2	2	1	1	diff_parts_same_contig										0	EFO_1000044	0.03477	0
Muscle	ENSG00000260886	TAT-AS1	ENSG00000260886	ENSG00000260886	lncRNA	lncRNA					0	0					1_to_1	identical gene model		4;3;3;3	3;3;3;4	4	4	diff_parts_same_contig, new_contig_added										0	EFO_0000182	0.02395	0
Muscle	ENSG00000260887	CASC22	ENSG00000260887	ENSG00000260887	lncRNA	lncRNA					0	0					1_to_1	identical gene model		3;3;4;5;3;3;3;5;4;6;6;4	3;4;3;5;3;5;4;4;6;3;6;3	12	12	diff_parts_same_contig, new_contig_added										0	EFO_0000182	0.013984	0
Muscle	ENSG00000260889	CKBP1	ENSG00000260889	ENSG00000260889	processed_pseudogene	processed_pseudogene					0	0					1_to_1	identical gene model		2	2	1	1														0
Muscle	ENSG00000260891		ENSG00000260891	ENSG00000260891	lncRNA	lncRNA					0	0					1_to_1	identical gene model		2	2	1	1											0	EFO_0003060	0.028975	0
Muscle	ENSG00000260892		ENSG00000260892	ENSG00000260892	lncRNA	lncRNA	1.36	1.36	0.76	0.76	0	0	0.00271477	0.0267464	0.987818	0.987818	1_to_1	identical gene model		2	2	1	1	diff_parts_same_contig													0
Muscle	ENSG00000260894		ENSG00000260894	ENSG00000260894	lncRNA	lncRNA					0	0					1_to_1	identical gene model		2	2	1	1														0
Muscle	ENSG00000260895		ENSG00000260895	ENSG00000260895	lncRNA	lncRNA	0.46	0.46	0.46	0.46	0	0			0	0	1_to_1	identical gene model		2	2	1	1	diff_parts_same_contig													0
Muscle	ENSG00000260896	ARLNC1	ENSG00000260896	ENSG00000260896	lncRNA	lncRNA					0	0			0.983333	0.983333	1_to_1	identical gene model		4;3;4;2;2;3;4;3;5;4;4;5;3;4;7;4;3;4;4;6;4;4;4;6;4;5;4;3;5;2;6;6;3;2;5;5;5;3;3;5;4;5;3;2;3;4;4;5;4;6;4;4;5	4;3;2;3;5;2;5;3;3;4;6;6;5;7;4;3;5;2;5;5;4;4;3;6;5;4;3;4;4;4;4;5;3;3;4;5;5;4;4;6;4;4;4;3;4;5;2;2;4;6;4;4;3	53	53											0	EFO_0000616	0.011457	0
Muscle	ENSG00000260897	DNM1P30	ENSG00000260897	ENSG00000260897	unprocessed_pseudogene	unprocessed_pseudogene					0	0					1_to_1	identical gene model		3	3	1	1			Missing sequence, Variation	Missing sequence, Variation	High Signal Region	High Signal Region								0
Muscle	ENSG00000260898	ADPGK-AS1	ENSG00000260898	ENSG00000260898	lncRNA	lncRNA	0.3725	0.3725	0.4	0.4	1	1	0.00271477	0.0267464	0.655556	0.655556	1_to_1	identical gene model	0.999961	3;3;3	3;3;3	3	3	new_contig_added, diff_parts_same_contig		Clone Problem	Clone Problem										0
Muscle	ENSG00000260899		ENSG00000260899	ENSG00000260899	lncRNA	lncRNA	0.625	0.625	0.625	0.625	1	1	0.00271477	0.0267464	0.956773	0.956773	1_to_1	identical gene model		5	5	1	1	diff_parts_same_contig										0	EFO_0000305	0.013465	0
Muscle	ENSG00000260900		ENSG00000260900	ENSG00000260900	processed_pseudogene	processed_pseudogene					0	0					1_to_1	identical gene model		1	1	1	1			Clone Problem, Path Problem, GRC Housekeeping, Localization Problem	Path Problem	High Signal Region									0
Muscle	ENSG00000260902	LINC02011	ENSG00000260902	ENSG00000260902	lncRNA	lncRNA					0	0					1_to_1	identical gene model		3	3	1	1	diff_parts_same_contig, new_contig_added										0	EFO_0000305	0.019053	0
Muscle	ENSG00000260903	XKR7	ENSG00000260903	ENSG00000260903	protein_coding	protein_coding					0	0			0	0	1_to_1	identical gene model		3	3	1	1	new_contig_added										0	EFO_0007010	0.06013	0
Muscle	ENSG00000260905	LINC02890	ENSG00000260905	ENSG00000260905	lncRNA	lncRNA					0	0					1_to_1	identical gene model		2	2	1	1			Unknown, Path Problem	Unknown, Path Problem										0
Muscle	ENSG00000260907		ENSG00000260907	ENSG00000260907	lncRNA	lncRNA					0	0			1	1	1_to_1	identical gene model		1	1	1	1			GRC Housekeeping, Localization Problem								0	EFO_0000326	0.0049443	0
Muscle	ENSG00000260908		ENSG00000260908	ENSG00000260908	transcribed_unprocessed_pseudogene	transcribed_unprocessed_pseudogene					0	0					1_to_1	identical gene model		2;2;3	3;2;2	3	3														0
Muscle	ENSG00000260909		ENSG00000260909	ENSG00000260909	unprocessed_pseudogene	unprocessed_pseudogene					0	0					1_to_1	identical gene model		2	2	1	1														0
Muscle	ENSG00000260910	SWINGN	ENSG00000260910	ENSG00000260910	lncRNA	lncRNA	0.338	0.338	0.37	0.37	1	1	0.00271477	0.0267464	0.0405229	0.0405229	1_to_1	identical gene model		1	1	1	1			Gap, Path Problem	Gap, Path Problem	High Signal Region						0	DOID_7551	0.056176	0
Muscle	ENSG00000260911		ENSG00000260911	ENSG00000260911	lncRNA	lncRNA	5.75857	5.75571	4.57	4.56	1	1	0.00271477	0.0267464	0	0	1_to_1	identical gene model		2	2	1	1	diff_parts_same_contig													0
Muscle	ENSG00000260912		ENSG00000260912	ENSG00000260912	lncRNA	lncRNA	2.03	2.02857	1.76	1.76	1	1	0.00271477	0.0267464	0	0	1_to_1	identical gene model		1	1	1	1											0	EFO_0000280	0.031148	0
Muscle	ENSG00000260913	LINC01254	ENSG00000260913	ENSG00000260913	lncRNA	lncRNA					0	0					1_to_1	identical gene model		1;3	3;1	2	2											0	EFO_0000676	0.016661	0
Muscle	ENSG00000260914		ENSG00000260914	ENSG00000260914	protein_coding	protein_coding	0.265	0.265	0.265	0.265	0	0			0.999644	0.999644	1_to_1	identical gene model		10	10	1	1														0
Muscle	ENSG00000260916	CCPG1	ENSG00000260916	ENSG00000260916	protein_coding	protein_coding	15.7075	15.6962	16.16	16.16	1	1	0.00271477	0.0267464	0.96327	0.96327	1_to_1	identical gene model		8;10;9;7;2;6;3;3;2;2;7;8;6	3;2;9;8;10;2;2;3;7;8;7;6;6	13	13											0	MONDO_0100062	0.49766	0
Muscle	ENSG00000260917		ENSG00000260917	ENSG00000260917	lncRNA	lncRNA	5.38625	5.38375	5.78	5.78	1	1	0.00271477	0.0267464	0	0	1_to_1	identical gene model		1	1	1	1											0	EFO_0000401	0.0091091	0
Muscle	ENSG00000260918		ENSG00000260918	ENSG00000260918	lncRNA	lncRNA					0	0					1_to_1	identical gene model		1	1	1	1			GRC Housekeeping, Localization Problem								0	EFO_0000519	0.01584	0
Muscle	ENSG00000260919		ENSG00000260919	ENSG00000260919	lncRNA	lncRNA	0.88	0.88	0.88	0.88	0	0			0	0	1_to_1	identical gene model		2	2	1	1	diff_parts_same_contig										0	EFO_0000702	0.0084609	0
Muscle	ENSG00000260920		ENSG00000260920	ENSG00000260920	lncRNA	lncRNA	0.776667	0.773333	0.505	0.505	1	1	0.00271477	0.0267464	0	0	1_to_1	identical gene model		1	1	1	1	diff_parts_same_contig		Clone Problem								0	EFO_1000044	0.034046	0
Muscle	ENSG00000260921		ENSG00000260921	ENSG00000260921	lncRNA	lncRNA					0	0					1_to_1	identical gene model		3	3	1	1			Clone Problem, Path Problem, GRC Housekeeping, Localization Problem	Path Problem	High Signal Region									0
Muscle	ENSG00000260922		ENSG00000260922	ENSG00000260922	lncRNA	lncRNA					0	0					1_to_1	identical gene model		3;2	3;2	2	2											0	EFO_0000702	0.0042972	0
Muscle	ENSG00000260923	LINC02193	ENSG00000260923	ENSG00000260923	lncRNA	lncRNA	0.708333	0.708333	0.67	0.67	1	1	0.00271477	0.0267464	0.930382	0.92498	1_to_1	exon_count_diff		2;3;4;3;3;4;3;4;5;5;4;5;6;4;5	4;4;3;4;4;5;5;4;5;6;4;5;3;2;3	15	15			Gap	Gap	Low Mappability	Low Mappability					0	EFO_0000729	0.0020246	0
Muscle	ENSG00000260924	LINC01311	ENSG00000260924	ENSG00000260924	lncRNA	lncRNA	2.45857	2.45429	1.43	1.43	1	1	0.00271477	0.0267464	0	0	1_to_1	identical gene model		1	1	1	1	diff_parts_same_contig		GRC Housekeeping, Localization Problem, Clone Problem	Clone Problem										0
Muscle	ENSG00000260926		ENSG00000260926	ENSG00000260926	lncRNA	lncRNA	0.31	0.31	0.31	0.31	0	0			0.958333	0.958333	1_to_1	identical gene model		4;1;4;4;4;4;4;4;4;3;3	4;4;4;4;4;3;3;4;4;4;1	11	11	new_contig_added, diff_parts_same_contig										0	EFO_0000365	0.039515	0
Muscle	ENSG00000260927		ENSG00000260927	ENSG00000260927	lncRNA	lncRNA					0	0			0.998523	0.998523	1_to_1	identical gene model		4;3;4	4;3;4	3	3														0
Muscle	ENSG00000260928	SPCS2P1	ENSG00000260928	ENSG00000260928	processed_pseudogene	processed_pseudogene					0	0					1_to_1	identical gene model		1	1	1	1														0
Muscle	ENSG00000260930	LINC01416	ENSG00000260930	ENSG00000260930	lncRNA	lncRNA					0	0					1_to_1	identical gene model		4;4;3	4;4;3	3	3														0
Muscle	ENSG00000260932		ENSG00000260932	ENSG00000260932	lncRNA	lncRNA					0	0					1_to_1	identical gene model		2;2	2;2	2	2														0
Muscle	ENSG00000260933		ENSG00000260933	ENSG00000260933	processed_pseudogene	processed_pseudogene					0	0					1_to_1	identical gene model		1	1	1	1														0
Muscle	ENSG00000260934		ENSG00000260934	ENSG00000260934	lncRNA	lncRNA					0	0			1	1	1_to_1	identical gene model		2	2	1	1														0
Muscle	ENSG00000260937		ENSG00000260937	ENSG00000260937	lncRNA	lncRNA					0	0					1_to_1	identical gene model		2;2;2	2;2;2	3	3														0
Muscle	ENSG00000260939		ENSG00000260939	ENSG00000260939	processed_pseudogene	processed_pseudogene					0	0					1_to_1	identical gene model		1	1	1	1														0
Muscle	ENSG00000260941	LINC00622	ENSG00000260941	ENSG00000260941	lncRNA	lncRNA	0.462	0.462	0.28	0.28	1	1	0.00271477	0.0267464	0	0	1_to_1	identical gene model		1	1	1	1	new_contig_added		Clone Problem, GRC Housekeeping								0	EFO_1000028	0.024414	0
Muscle	ENSG00000260942	CAPN10-DT	ENSG00000260942	ENSG00000260942	lncRNA	lncRNA	1.105	1.1025	0.855	0.855	1	1	0.00271477	0.0267464	0	0	1_to_1	identical gene model		1	1	1	1											0	MONDO_0100096	0.017313	0
Muscle	ENSG00000260943	LINC02555	ENSG00000260943	ENSG00000260943	lncRNA	lncRNA	0.76	0.76	0.76	0.76	0	0			0	0	1_to_1	identical gene model		1	1	1	1											0	EFO_0000384	0.021993	0
Muscle	ENSG00000260944	FOXC2-AS1	ENSG00000260944	ENSG00000260944	lncRNA	lncRNA					0	0					1_to_1	identical gene model		2	2	1	1											0	EFO_0000637	0.025254	0
Muscle	ENSG00000260945		ENSG00000260945	ENSG00000260945	lncRNA	lncRNA					0	0					1_to_1	identical gene model		2	2	1	1														0
Muscle	ENSG00000260947		ENSG00000260947	ENSG00000260947	lncRNA	lncRNA	0.306667	0.306667	0.21	0.21	1	1	0.00271477	0.0267464	0	0	1_to_1	identical gene model		1	1	1	1											0	EFO_0000384	0.0013113	0
Muscle	ENSG00000260948		ENSG00000260948	ENSG00000260948	lncRNA	lncRNA	0.84625	0.84625	0.78	0.78	1	1	0.00271477	0.0267464	0	0	1_to_1	identical gene model		1	1	1	1	diff_parts_same_contig		Clone Problem, GRC Housekeeping											0
Muscle	ENSG00000260949		ENSG00000260949	ENSG00000260949	lncRNA	lncRNA	0.8	0.796667	0.3	0.3	0	0	0.00271477	0.0267464	0	0	1_to_1	identical gene model		1	1	1	1	diff_parts_same_contig										0	EFO_1001056	0.0043305	0
Muscle	ENSG00000260951		ENSG00000260951	ENSG00000260951	lncRNA	lncRNA					0	0					1_to_1	identical gene model		1;3;3;2	3;1;2;3	4	4	diff_parts_same_contig													0
Muscle	ENSG00000260953		ENSG00000260953	ENSG00000260953	lncRNA	lncRNA					0	0					1_to_1	identical gene model		2	2	1	1														0
Muscle	ENSG00000260954		ENSG00000260954	ENSG00000260954	lncRNA	lncRNA					0	0					1_to_1	identical gene model		2	2	1	1											0	MONDO_0018531	0.01212	0
Muscle	ENSG00000260955		ENSG00000260955	ENSG00000260955	lncRNA	lncRNA	1.18	1.18	1.18	1.18	0	0			0	0	1_to_1	identical gene model		3	3	1	1											0	HP_0012864	0.012919	0
Muscle	ENSG00000260957		ENSG00000260957	ENSG00000260957	lncRNA	lncRNA					0	0					1_to_1	identical gene model		2	2	1	1											0	MONDO_0018531	0.02278	0
Muscle	ENSG00000260958		ENSG00000260958	ENSG00000260958	lncRNA	lncRNA					0	0					1_to_1	identical gene model		2;4;4	2;4;4	3	3	new_contig_added		GRC Housekeeping, Localization Problem	Gap, Clone Problem										0
Muscle	ENSG00000260959		ENSG00000260959	ENSG00000260959	lncRNA	lncRNA					0	0					1_to_1	identical gene model		2	2	1	1			Path Problem, Gap, GRC Housekeeping	Path Problem, Gap, GRC Housekeeping										0
Muscle	ENSG00000260962	LINC00557	ENSG00000260962	ENSG00000260962	lncRNA	lncRNA					0	0			1	1	1_to_1	identical gene model		1	1	1	1											0	EFO_1000044	0.040247	0
Muscle	ENSG00000260963		ENSG00000260963	ENSG00000260963	lncRNA	lncRNA					0	0					1_to_1	identical gene model		3;3;2;2;2;2;2;3;3;2;3;2	3;3;2;2;2;3;2;2;3;3;2;2	12	12											0	EFO_0000280	0.046541	0
Muscle	ENSG00000260965	RPL23AP91	ENSG00000260965	ENSG00000260965	processed_pseudogene	processed_pseudogene					0	0					1_to_1	identical gene model		2	2	1	1														0
Muscle	ENSG00000260966		ENSG00000260966	ENSG00000260966	lncRNA	lncRNA					0	0			1	1	1_to_1	identical gene model		1	1	1	1	new_contig_added, diff_parts_same_contig										0	EFO_1000044	0.034046	0
Muscle	ENSG00000260967	RARRES2P5	ENSG00000260967	ENSG00000260967	processed_pseudogene	processed_pseudogene					0	0					1_to_1	identical gene model		1	1	1	1	new_contig_added		GRC Housekeeping, Localization Problem	Gap, Clone Problem										0
Muscle	ENSG00000260969	WWOX-AS1	ENSG00000260969	ENSG00000260969	lncRNA	lncRNA					0	0					1_to_1	identical gene model		3;4;4	4;4;3	3	3											0	EFO_0000637	0.076298	0
Muscle	ENSG00000260970		ENSG00000260970	ENSG00000260970	lncRNA	lncRNA					0	0					1_to_1	identical gene model		3	3	1	1														0
Muscle	ENSG00000260971		ENSG00000260971	ENSG00000260971	lncRNA	lncRNA	1.5575	1.55625	1.01	1.01	1	1	0.00271477	0.0267464	0.809336	0.809336	1_to_1	identical gene model		3;2;3;4;5;5;8;4;3;2;3;3;2;3;8;2;2;3;2;1;3;6;3;3	8;5;8;4;2;5;3;1;6;2;3;3;4;3;3;2;3;3;3;3;3;2;2;2	24	24	new_contig_added, diff_parts_same_contig		Clone Problem											0
Muscle	ENSG00000260972		ENSG00000260972	ENSG00000260972	lncRNA	lncRNA	0.13	0.13	0.13	0.13	0	0			0	0	1_to_1	identical gene model		1	1	1	1														0
Muscle	ENSG00000260973		ENSG00000260973	ENSG00000260973	lncRNA	lncRNA					0	0			1	1	1_to_1	identical gene model		1	1	1	1			Unknown, Path Problem	Unknown, Path Problem										0
Muscle	ENSG00000260974		ENSG00000260974	ENSG00000260974	lncRNA	lncRNA					0	0					1_to_1	identical gene model		2	2	1	1			Path Problem	Path Problem										0
Muscle	ENSG00000260975		ENSG00000260975	ENSG00000260975	lncRNA	lncRNA					0	0					1_to_1	identical gene model		2	2	1	1	new_contig_added, diff_parts_same_contig													0
Muscle	ENSG00000260976	LINC01633	ENSG00000260976	ENSG00000260976	lncRNA	lncRNA					0	0					1_to_1	identical gene model		3	3	1	1	new_contig_added, diff_parts_same_contig										0	EFO_0000305	0.035494	0
Muscle	ENSG00000260978		ENSG00000260978	ENSG00000260978	lncRNA	lncRNA					0	0					1_to_1	identical gene model		2	2	1	1	new_contig_added, diff_parts_same_contig		Path Problem, Gap, GRC Housekeeping	Path Problem, Gap, GRC Housekeeping										0
Muscle	ENSG00000260979	USP7-AS1	ENSG00000260979	ENSG00000260979	lncRNA	lncRNA	1.90125	1.90125	1.65	1.65	1	1	0.00271477	0.0267464	0	0	1_to_1	identical gene model		2	2	1	1											0	EFO_0005044	0.010925	0
Muscle	ENSG00000260981		ENSG00000260981	ENSG00000260981	lncRNA	lncRNA					0	0					1_to_1	identical gene model		1	1	1	1											0	EFO_0000326	0.0046489	0
Muscle	ENSG00000260983		ENSG00000260983	ENSG00000260983	lncRNA	lncRNA					0	0					1_to_1	identical gene model		3	3	1	1	diff_parts_same_contig, new_contig_added		Clone Problem	Clone Problem										0
Muscle	ENSG00000260984	FGFR3P5	ENSG00000260984	ENSG00000260984	unprocessed_pseudogene	unprocessed_pseudogene					0	0					1_to_1	identical gene model		2	2	1	1	new_contig_added		GRC Housekeeping, Localization Problem	Gap, Clone Problem										0
Muscle	ENSG00000260986		ENSG00000260986	ENSG00000260986	lncRNA	lncRNA					0	0					1_to_1	identical gene model		2	2	1	1	new_contig_added		Path Problem, Missing sequence, Localization Problem, Gap	Gap, Path Problem, GRC Housekeeping	High Signal Region	High Signal Region								0
Muscle	ENSG00000260988		ENSG00000260988	ENSG00000260988	lncRNA	lncRNA	0.298	0.298	0.25	0.25	1	1	0.00271477	0.0267464	0	0	1_to_1	identical gene model		1	1	1	1	diff_parts_same_contig										0	MONDO_0100096	0.011371	0
Muscle	ENSG00000260989		ENSG00000260989	ENSG00000260989	lncRNA	lncRNA					0	0					1_to_1	identical gene model		3	3	1	1											0	MONDO_0100096	0.011924	0
Muscle	ENSG00000260990		ENSG00000260990	ENSG00000260990	lncRNA	lncRNA					0	0					1_to_1	identical gene model		5	5	1	1	new_contig_added, diff_parts_same_contig													0
Muscle	ENSG00000260991		ENSG00000260991	ENSG00000260991	unprocessed_pseudogene	unprocessed_pseudogene					0	0					1_to_1	identical gene model		2	2	1	1	diff_parts_same_contig		Clone Problem, Variation	Clone Problem, Variation										0
Muscle	ENSG00000260992	DOCK9-DT	ENSG00000260992	ENSG00000260992	lncRNA	lncRNA	1.775	1.775	1.48	1.48	1	1	0.00271477	0.0267464	0	0	1_to_1	identical gene model		1	1	1	1											0	EFO_0000280	0.034046	0
Muscle	ENSG00000260994	AGGF1P7	ENSG00000260994	ENSG00000260994	processed_pseudogene	processed_pseudogene					0	0					1_to_1	identical gene model		1	1	1	1	new_contig_added		GRC Housekeeping, Localization Problem	Gap, Clone Problem										0
Muscle	ENSG00000260995		ENSG00000260995	ENSG00000260995	lncRNA	lncRNA					0	0					1_to_1	identical gene model		5;7;5;5;5;4	5;5;5;5;4;7	6	6														0
Muscle	ENSG00000260996		ENSG00000260996	ENSG00000260996	lncRNA	lncRNA	0.22	0.22	0.12	0.12	1	1	0.00271477	0.0267464	0	0	1_to_1	identical gene model		1	1	1	1	diff_parts_same_contig										0	HP_0001636	0.0045007	0
Muscle	ENSG00000260997		ENSG00000260997	ENSG00000260997	lncRNA	lncRNA	0.875	0.875	0.545	0.545	1	1	0.00271477	0.0267464	0	0	1_to_1	identical gene model		1	1	1	1											0	EFO_0000637	0.01873	0
Muscle	ENSG00000260999		ENSG00000260999	ENSG00000260999	lncRNA	lncRNA	3.69	3.69	3.69	3.69	0	0			0.75	0.75	1_to_1	identical gene model		2	2	1	1														0
Muscle	ENSG00000261000		ENSG00000261000	ENSG00000261000	lncRNA	lncRNA	0.89	0.89	0.89	0.89	0	0			0	0	1_to_1	identical gene model		1	1	1	1	new_contig_added, diff_parts_same_contig		Path Problem	Path Problem										0
Muscle	ENSG00000261002	VPS39-DT	ENSG00000261002	ENSG00000261002	lncRNA	lncRNA					0	0					1_to_1	identical gene model		3;5	5;3	2	2											0	MONDO_0100096	0.014726	0
Muscle	ENSG00000261003		ENSG00000261003	ENSG00000261003	lncRNA	lncRNA	0.17	0.17	0.17	0.17	0	0	0.00271477	0.0267464	0	0	1_to_1	identical gene model		1	1	1	1											0	EFO_0003758	0.0037914	0
Muscle	ENSG00000261007	NPM1P3	ENSG00000261007	ENSG00000261007	processed_pseudogene	processed_pseudogene					0	0					1_to_1	identical gene model		1	1	1	1														0
Muscle	ENSG00000261008	LINC01572	ENSG00000261008	ENSG00000261008	lncRNA	lncRNA					0	0			1	1	1_to_1	identical gene model		3;8;7;5;9;14;5;7;6;9;6;5;6;6;2;5;7;4	4;2;5;5;14;3;6;6;9;5;8;7;9;6;7;6;5;7	18	18	diff_parts_same_contig, new_contig_added													0
Muscle	ENSG00000261009		ENSG00000261009	ENSG00000261009	lncRNA	lncRNA					0	0					1_to_1	identical gene model		2;2	2	2	1	diff_parts_same_contig		Clone Problem, Gap, Path Problem, GRC Housekeeping, Localization Problem	Gap, Path Problem	High Signal Region									0
Muscle	ENSG00000261010	RARRES2P6	ENSG00000261010	ENSG00000261010	processed_pseudogene	processed_pseudogene					0	0					1_to_1	identical gene model		1	1	1	1	new_contig_added		GRC Housekeeping, Localization Problem	Gap, Clone Problem										0
Muscle	ENSG00000261011	AGAP11	ENSG00000261011	ENSG00000261011	transcribed_unprocessed_pseudogene	transcribed_unprocessed_pseudogene					0	0			1	1	1_to_1	identical gene model		4	4	1	1				GRC Housekeeping							0	Orphanet_3214	0.045872	0
Muscle	ENSG00000261012		ENSG00000261012	ENSG00000261012	lncRNA	lncRNA	0.13	0.13	0.13	0.13	0	0			0	0	1_to_1	identical gene model		1	1	1	1			Gap	Gap							0	EFO_0000384	0.050748	0
Muscle	ENSG00000261014	LINC02165	ENSG00000261014	ENSG00000261014	lncRNA	lncRNA					0	0					1_to_1	identical gene model		4;3;4;3;4;4	3;4;4;4;3;4	6	6														0
Muscle	ENSG00000261017		ENSG00000261017	ENSG00000261017	processed_pseudogene	processed_pseudogene					0	0					1_to_1	identical gene model		1	1	1	1														0
Muscle	ENSG00000261018		ENSG00000261018	ENSG00000261018	lncRNA	lncRNA					0	0					1_to_1	identical gene model		2	2	1	1											0	MONDO_0018531	0.012332	0
Muscle	ENSG00000261019		ENSG00000261019	ENSG00000261019	lncRNA	lncRNA	0.457143	0.457143	0.36	0.36	1	1	0.00271477	0.0267464	0	0	1_to_1	identical gene model		1	1	1	1														0
Muscle	ENSG00000261020		ENSG00000261020	ENSG00000261020	lncRNA	lncRNA					0	0					1_to_1	identical gene model		1	1	1	1	new_contig_added		Path Problem	Path Problem							0	EFO_0000305	0.036219	0
Muscle	ENSG00000261024	GS1-279B7.1	ENSG00000261024	ENSG00000261024	transcribed_processed_pseudogene	transcribed_processed_pseudogene					0	0					1_to_1	identical gene model		4;4;4;1	4;4;4;1	4	4														0
Muscle	ENSG00000261025		ENSG00000261025	ENSG00000261025	lncRNA	lncRNA					0	0					1_to_1	identical gene model		1	1	1	1			Clone Problem								0	EFO_0000365	0.038784	0
Muscle	ENSG00000261026		ENSG00000261026	ENSG00000261026	lncRNA	lncRNA					0	0	0.00271477	0.0267464	0	0	1_to_1	identical gene model		1	1	1	1	diff_parts_same_contig										0	MONDO_0100096	0.028153	0
Muscle	ENSG00000261028		ENSG00000261028	ENSG00000261028	lncRNA	lncRNA					0	0					1_to_1	identical gene model		5	5	1	1	diff_parts_same_contig, new_contig_added													0
Muscle	ENSG00000261029	MPHOSPH6-DT	ENSG00000261029	ENSG00000261029	lncRNA	lncRNA					0	0					1_to_1	identical gene model		2	2	1	1											0	EFO_0000519	0.010937	0
Muscle	ENSG00000261030		ENSG00000261030	ENSG00000261030	lncRNA	lncRNA					0	0					1_to_1	identical gene model		1	1	1	1											0	EFO_0000198	0.011299	0
Muscle	ENSG00000261033	SPECC1-DT	ENSG00000261033	ENSG00000261033	lncRNA	lncRNA	0.273333	0.273333	0.28	0.28	0	0	0.00271477	0.0267464	0	0	1_to_1	identical gene model		1	1	1	1			GRC Housekeeping, Localization Problem								0	EFO_0005044	0.002505	0
Muscle	ENSG00000261035		ENSG00000261035	ENSG00000261035	lncRNA	lncRNA					0	0					1_to_1	identical gene model		1	1	1	1											0	EFO_0000702	0.0033262	0
Muscle	ENSG00000261036		ENSG00000261036	ENSG00000261036	lncRNA	lncRNA	0.795	0.795	0.795	0.795	0	0			0.363636	0.363636	1_to_1	identical gene model		2;5	2;5	2	2														0
Muscle	ENSG00000261037		ENSG00000261037	ENSG00000261037	lncRNA	lncRNA					0	0					1_to_1	identical gene model		1	1	1	1	diff_parts_same_contig										0	EFO_1002008	0.012094	0
Muscle	ENSG00000261038		ENSG00000261038	ENSG00000261038	lncRNA	lncRNA					0	0					1_to_1	identical gene model		1	1	1	1														0
Muscle	ENSG00000261039	LINC02544	ENSG00000261039	ENSG00000261039	lncRNA	lncRNA	0.36	0.36	0.36	0.36	0	0			0	0	1_to_1	identical gene model		3	3	1	1											0	EFO_0003060	0.030002	0
Muscle	ENSG00000261040	WFDC21P	ENSG00000261040	ENSG00000261040	transcribed_unitary_pseudogene	transcribed_unitary_pseudogene	1.8425	1.8425	1.235	1.235	1	1	0.00271477	0.0267464	0.938001	0.938001	1_to_1	identical gene model		3;3;4;2;4;4;5;4;2	3;4;4;5;4;3;4;2;2	9	9	diff_parts_same_contig		Unknown, GRC Housekeeping, Path Problem, Gap	Unknown, GRC Housekeeping, Gap							0	EFO_0000182	0.073916	0
Muscle	ENSG00000261041		ENSG00000261041	ENSG00000261041	unprocessed_pseudogene	unprocessed_pseudogene					0	0					1_to_1	identical gene model		4	4	1	1			Variation, GRC Housekeeping, Missing sequence, Gap	Variation, Missing sequence	High Signal Region	High Signal Region								0
Muscle	ENSG00000261043		ENSG00000261043	ENSG00000261043	lncRNA	lncRNA					0	0			0	0	1_to_1	identical gene model		1	1	1	1														0
Muscle	ENSG00000261044		ENSG00000261044	ENSG00000261044	lncRNA	lncRNA					0	0					1_to_1	identical gene model		1	1	1	1	diff_parts_same_contig			GRC Housekeeping										0
Muscle	ENSG00000261045	LINC02129	ENSG00000261045	ENSG00000261045	lncRNA	lncRNA					0	0					1_to_1	identical gene model		4	4	1	1														0
Muscle	ENSG00000261046	C2orf69P1	ENSG00000261046	ENSG00000261046	processed_pseudogene	processed_pseudogene					0	0					1_to_1	identical gene model		1	1	1	1	new_contig_added		GRC Housekeeping, Localization Problem	Gap, Clone Problem										0
Muscle	ENSG00000261047		ENSG00000261047	ENSG00000261047	processed_pseudogene	processed_pseudogene					0	0					1_to_1	identical gene model		1	1	1	1														0
Muscle	ENSG00000261048		ENSG00000261048	ENSG00000261048	processed_pseudogene	processed_pseudogene	1.005	1.14	1.005	1.14	0	0			0	0	1_to_1	identical gene model		1	1	1	1			Path Problem, Gap, Missing sequence, Localization Problem	Gap, Path Problem, GRC Housekeeping	High Signal Region	High Signal Region								0
Muscle	ENSG00000261049		ENSG00000261049	ENSG00000261049	lncRNA	lncRNA					0	0					1_to_1	identical gene model		3	3	1	1											0	MONDO_0100096	0.0095684	0
Muscle	ENSG00000261051		ENSG00000261051	ENSG00000261051	lncRNA	lncRNA	0.24	0.24	0.24	0.24	0	0	0.00271477	0.0267464	0	0	1_to_1	identical gene model		1	1	1	1											0	EFO_0000349	0.034018	0
Muscle	ENSG00000261052	SULT1A3	ENSG00000261052	ENSG00000261052	protein_coding	protein_coding	1.66625	1.66625	0.93	0.93	1	1	0.00271477	0.0267464	0.993162	0.993162	1_to_1	identical gene model		8;8;5;2;4;7;7;5;2;5	5;8;8;2;7;5;4;7;2;5	10	10											0	EFO_0004713	0.03736	0
Muscle	ENSG00000261053	NAMPTP3	ENSG00000261053	ENSG00000261053	processed_pseudogene	processed_pseudogene					0	0					1_to_1	identical gene model		1	1	1	1	diff_parts_same_contig		Gap, GRC Housekeeping, Localization Problem	Gap, Clone Problem										0
Muscle	ENSG00000261054	SYNM-AS2	ENSG00000261054	ENSG00000261054	lncRNA	lncRNA	0.6275	0.6275	0.675	0.675	1	1	0.00271477	0.0267464	0.997794	0.997794	1_to_1	identical gene model		2	2	1	1	diff_parts_same_contig		Clone Problem	Clone Problem							0	EFO_0005842	0.0038093	0
Muscle	ENSG00000261055		ENSG00000261055	ENSG00000261055	lncRNA	lncRNA	0.11	0.11	0.11	0.11	0	0			0	0	1_to_1	identical gene model		1	1	1	1			Clone Problem, GRC Housekeeping								0	EFO_0000198	0.006431	0
Muscle	ENSG00000261056		ENSG00000261056	ENSG00000261056	transcribed_processed_pseudogene	transcribed_processed_pseudogene	0.2	0.195	0.2	0.195	0	0			0	0	1_to_1	identical gene model		1	1	1	1														0
Muscle	ENSG00000261057	LINC00555	ENSG00000261057	ENSG00000261057	lncRNA	lncRNA	1.12	1.12	1.12	1.12	0	0			0	0	1_to_1	identical gene model		1	1	1	1			Variation	Variation										0
Muscle	ENSG00000261058		ENSG00000261058	ENSG00000261058	lncRNA	lncRNA					0	0					1_to_1	identical gene model		5	5	1	1											0	EFO_0000182	0.005235	0
Muscle	ENSG00000261060		ENSG00000261060	ENSG00000261060	lncRNA	lncRNA					0	0					1_to_1	identical gene model		1	1	1	1														0
Muscle	ENSG00000261061		ENSG00000261061	ENSG00000261061	lncRNA	lncRNA	1.63857	1.63714	1.74	1.74	1	1	0.00271477	0.0267464	0	0	1_to_1	identical gene model		1	1	1	1	diff_parts_same_contig		Variation	Variation							0	EFO_1001974	0.006394	0
Muscle	ENSG00000261063		ENSG00000261063	ENSG00000261063	lncRNA	lncRNA					0	0			1	1	1_to_1	identical gene model		2	2	1	1														0
Muscle	ENSG00000261064	LINC02256	ENSG00000261064	ENSG00000261064	lncRNA	lncRNA	8.94625	8.94375	8.525	8.525	1	1	0.00271477	0.0267464	0.045979	0.045979	1_to_1	identical gene model		2;3	3;2	2	2			Missing sequence, Variation	Missing sequence, Variation	High Signal Region	High Signal Region								0
Muscle	ENSG00000261065		ENSG00000261065	ENSG00000261065	lncRNA	lncRNA					0	0			1	1	1_to_1	identical gene model		2	2	1	1														0
Muscle	ENSG00000261066		ENSG00000261066	ENSG00000261066	lncRNA	lncRNA					0	0					1_to_1	identical gene model		2	2	1	1														0
Muscle	ENSG00000261067		ENSG00000261067	ENSG00000261067	lncRNA	lncRNA	0.56125	0.55875	0.55	0.55	1	1	0.00271477	0.0267464	0.939908	0.939908	1_to_1	identical gene model		19	19	1	1														0
Muscle	ENSG00000261068		ENSG00000261068	ENSG00000261068	lncRNA	lncRNA					0	0					1_to_1	identical gene model		1	1	1	1	diff_parts_same_contig		Variation, GRC Housekeeping	GRC Housekeeping							0	EFO_0005922	0.036588	0
Muscle	ENSG00000261069		ENSG00000261069	ENSG00000261069	lncRNA	lncRNA					0	0			1	1	1_to_1	identical gene model		1	1	1	1			Gap, GRC Housekeeping	Gap, GRC Housekeeping										0
Muscle	ENSG00000261070		ENSG00000261070	ENSG00000261070	lncRNA	lncRNA	0.25	0.25	0.25	0.25	0	0			0	0	1_to_1	identical gene model		3	3	1	1	diff_parts_same_contig		GRC Housekeeping	GRC Housekeeping										0
Muscle	ENSG00000261071		ENSG00000261071	ENSG00000261071	lncRNA	lncRNA					0	0			1	1	1_to_1	identical gene model		1	1	1	1											0	EFO_0004194	0.0038546	0
Muscle	ENSG00000261072		ENSG00000261072	ENSG00000261072	processed_pseudogene	processed_pseudogene					0	0					1_to_1	identical gene model		1	1	1	1	diff_parts_same_contig													0
Muscle	ENSG00000261075	LINC01195	ENSG00000261075	ENSG00000261075	lncRNA	lncRNA					0	0					1_to_1	identical gene model		5	5	1	1														0
Muscle	ENSG00000261076		ENSG00000261076	ENSG00000261076	lncRNA	lncRNA	0.256667	0.253333	0.17	0.17	0	0	0.00271477	0.0267464	0	0	1_to_1	identical gene model		1	1	1	1	diff_parts_same_contig			GRC Housekeeping							0	EFO_0000365	0.040247	0
Muscle	ENSG00000261077		ENSG00000261077	ENSG00000261077	processed_pseudogene	processed_pseudogene					0	0					1_to_1	identical gene model		1	1	1	1														0
Muscle	ENSG00000261078		ENSG00000261078	ENSG00000261078	lncRNA	lncRNA					0	0					1_to_1	identical gene model		2	2	1	1	diff_parts_same_contig													0
Muscle	ENSG00000261079		ENSG00000261079	ENSG00000261079	lncRNA	lncRNA	0.28	0.28	0.3	0.3	0	0	0.00271477	0.0267464	0	0	1_to_1	identical gene model		1	1	1	1														0
Muscle	ENSG00000261080	RUNX2-AS1	ENSG00000261080	ENSG00000261080	lncRNA	lncRNA					0	0					1_to_1	identical gene model		2	2	1	1			Variation, GRC Housekeeping	GRC Housekeeping										0
Muscle	ENSG00000261081		ENSG00000261081	ENSG00000261081	unprocessed_pseudogene	unprocessed_pseudogene					0	0					1_to_1	identical gene model		1	1	1	1	diff_parts_same_contig		Variation	Variation										0
Muscle	ENSG00000261082	LINC01228	ENSG00000261082	ENSG00000261082	lncRNA	lncRNA					0	0					1_to_1	identical gene model		2	2	1	1														0
Muscle	ENSG00000261083	LINC02516	ENSG00000261083	ENSG00000261083	lncRNA	lncRNA					0	0					1_to_1	identical gene model		9;10;2;7	10;9;7;2	4	4											0	EFO_0000305	0.01799	0
Muscle	ENSG00000261084	PPP1R1AP2	ENSG00000261084	ENSG00000261084	processed_pseudogene	processed_pseudogene					0	0					1_to_1	identical gene model		1	1	1	1			GRC Housekeeping, Localization Problem	Gap, Clone Problem										0
Muscle	ENSG00000261087	ZNNT1	ENSG00000261087	ENSG00000261087	lncRNA	lncRNA	5.79875	5.79	4.775	4.775	1	1	0.00271477	0.0267464	0	0	1_to_1	identical gene model		1	1	1	1	diff_parts_same_contig			GRC Housekeeping							0	EFO_0008510	0.014635	0
Muscle	ENSG00000261089	CDC37P2	ENSG00000261089	ENSG00000261089	processed_pseudogene	processed_pseudogene					0	0					1_to_1	identical gene model		2	2	1	1			Clone Problem	Clone Problem										0
Muscle	ENSG00000261090		ENSG00000261090	ENSG00000261090	lncRNA	lncRNA					0	0					1_to_1	identical gene model		2;2;2;2;4	2;2;2;4;2	5	5											0	EFO_0000305	0.03477	0
Muscle	ENSG00000261092	LINC02178	ENSG00000261092	ENSG00000261092	lncRNA	lncRNA					0	0					1_to_1	identical gene model		2	2	1	1											0	EFO_0000478	0.03477	0
Muscle	ENSG00000261093		ENSG00000261093	ENSG00000261093	lncRNA	lncRNA					0	0			1	1	1_to_1	identical gene model		1	1	1	1														0
Muscle	ENSG00000261094		ENSG00000261094	ENSG00000261094	lncRNA	lncRNA	1.58625	1.58375	1.485	1.485	1	1	0.00271477	0.0267464	0	0	1_to_1	identical gene model		2;1	2;1	2	2	diff_parts_same_contig													0
Muscle	ENSG00000261095		ENSG00000261095	ENSG00000261095	lncRNA	lncRNA					0	0					1_to_1	identical gene model		3	3	1	1	diff_parts_same_contig													0
Muscle	ENSG00000261096		ENSG00000261096	ENSG00000261096	lncRNA	lncRNA	0.415	0.415	0.415	0.415	0	0	0.00271477	0.0267464	0.375	0.375	1_to_1	identical gene model		1	1	1	1	diff_parts_same_contig										0	EFO_0003096	0.0051275	0
Muscle	ENSG00000261097	LINC00563	ENSG00000261097	ENSG00000261097	lncRNA	lncRNA					0	0					1_to_1	identical gene model		1	1	1	1	diff_parts_same_contig										0	MONDO_0018531	0.013043	0
Muscle	ENSG00000261098		ENSG00000261098	ENSG00000261098	lncRNA	lncRNA	0.40875	0.40875	0.215	0.215	1	1	0.00271477	0.0267464	0	0	1_to_1	identical gene model		1	1	1	1	diff_parts_same_contig										0	EFO_0000519	0.0059682	0
Muscle	ENSG00000261101		ENSG00000261101	ENSG00000261101	lncRNA	lncRNA	3.40167	3.40167	3.125	3.125	1	1	0.00271477	0.0267464	0	0	1_to_1	identical gene model	0.998474	1	1	1	1	new_contig_added, diff_parts_same_contig		Path Problem, Localization Problem, Gap	Path Problem										0
Muscle	ENSG00000261102	ATP5MFP6	ENSG00000261102	ENSG00000261102	processed_pseudogene	processed_pseudogene					0	0					1_to_1	identical gene model		1	1	1	1	diff_parts_same_contig													0
Muscle	ENSG00000261103		ENSG00000261103	ENSG00000261103	antisense	lncRNA	1.07	0.352	1.07	0.23	0	1			0	0	1_to_1	exon_length_diff	0.662946	3	3	1	1														0
Muscle	ENSG00000261104		ENSG00000261104	ENSG00000261104	lncRNA	lncRNA					0	0					1_to_1	identical gene model		1	1	1	1											0	EFO_0003060	0.036057	0
Muscle	ENSG00000261105	LMO7-AS1	ENSG00000261105	ENSG00000261105	lncRNA	lncRNA	1.26429	1.26429	0.49	0.49	1	1	0.00271477	0.0267464	0.0535714	0.0535714	1_to_1	identical gene model		3;4;2	3;4;2	3	3											0	EFO_1001006	0.017562	0
Muscle	ENSG00000261108		ENSG00000261108	ENSG00000261108	processed_pseudogene	processed_pseudogene					0	0					1_to_1	identical gene model		2	2	1	1			Path Problem	Path Problem										0
Muscle	ENSG00000261111		ENSG00000261111	ENSG00000261111	processed_pseudogene	processed_pseudogene					0	0					1_to_1	identical gene model		1	1	1	1			Path Problem	Path Problem										0
Muscle	ENSG00000261113		ENSG00000261113	ENSG00000261113	lncRNA	lncRNA					0	0			1	1	1_to_1	identical gene model		2;2;2	2;2;2	3	3			Unknown, Path Problem	Unknown, Path Problem										0
Muscle	ENSG00000261114		ENSG00000261114	ENSG00000261114	lncRNA	lncRNA	1.60571	1.60571	1.35	1.35	1	1	0.00271477	0.0267464	0.247619	0.247619	1_to_1	identical gene model		1	1	1	1														0
Muscle	ENSG00000261115	TMEM178B	ENSG00000261115	ENSG00000261115	protein_coding	protein_coding	0.1725	0.1725	0.155	0.155	1	1	0.00271477	0.0267464	0.990384	0.990384	1_to_1	exon_count_diff		2;4;5	4;6;2	3	3					High Signal Region						0	EFO_0004531;EFO_0003923	0.22188	0
Muscle	ENSG00000261116		ENSG00000261116	ENSG00000261116	lncRNA	lncRNA					0	0			1	1	1_to_1	identical gene model		1	1	1	1	diff_parts_same_contig, new_contig_added		Variation, GRC Housekeeping	GRC Housekeeping							0	EFO_0003060	0.044089	0
Muscle	ENSG00000261117		ENSG00000261117	ENSG00000261117	lncRNA	lncRNA	0.53	0.53	0.53	0.53	0	0			0	0	1_to_1	identical gene model		1	1	1	1														0
Muscle	ENSG00000261118		ENSG00000261118	ENSG00000261118	lncRNA	lncRNA	0.686667	0.686667	0.5	0.5	0	0	0.00271477	0.0267464	0.375	0.375	1_to_1	identical gene model		3;2	2;3	2	2											0	EFO_0000198	0.0014611	0
Muscle	ENSG00000261120		ENSG00000261120	ENSG00000261120	lncRNA	lncRNA	1.23	1.23	1.23	1.23	0	0			0	0	1_to_1	identical gene model		2	2	1	1											0	EFO_0000384	0.011736	0
Muscle	ENSG00000261121	LINC02473	ENSG00000261121	ENSG00000261121	lncRNA	lncRNA	0.16	0.16	0.16	0.16	0	0			0.5	0.5	1_to_1	identical gene model		2;3	2;3	2	2			GRC Housekeeping, Localization Problem								0	EFO_0000305	0.036588	0
Muscle	ENSG00000261122	LINC02167	ENSG00000261122	ENSG00000261122	lncRNA	lncRNA					0	0					1_to_1	identical gene model		4;3;3	3;3;4	3	3	diff_parts_same_contig		GRC Housekeeping, Localization Problem	Gap, Clone Problem										0
Muscle	ENSG00000261123		ENSG00000261123	ENSG00000261123	lncRNA	lncRNA	2.105	2.105	1.85	1.85	1	1	0.00271477	0.0267464	0.03125	0.03125	1_to_1	identical gene model		2	2	1	1			Clone Problem	Clone Problem							0	EFO_0000384	0.0076258	0
Muscle	ENSG00000261124		ENSG00000261124	ENSG00000261124	lncRNA	lncRNA					0	0					1_to_1	identical gene model		2	2	1	1	diff_parts_same_contig													0
Muscle	ENSG00000261126	RBFADN	ENSG00000261126	ENSG00000261126	lncRNA	lncRNA	0.862857	0.861429	0.62	0.62	1	1	0.00271477	0.0267464	0.527866	0.525234	1_to_1	identical gene model	0.999664	5;4;4;3	5;3;4;4	4	4	diff_parts_same_contig, new_contig_added			GRC Housekeeping, Clone Problem, Gap										0
Muscle	ENSG00000261127		ENSG00000261127	ENSG00000261127	transcribed_processed_pseudogene	transcribed_processed_pseudogene					0	0			0	0	1_to_1	identical gene model		1;4	4;1	2	2			Path Problem	Path Problem										0
Muscle	ENSG00000261129		ENSG00000261129	ENSG00000261129	lncRNA	lncRNA					0	0					1_to_1	identical gene model		1	1	1	1											0	EFO_1000044	0.042443	0
Muscle	ENSG00000261130		ENSG00000261130	ENSG00000261130	protein_coding	protein_coding	0.885	0.88	0.885	0.88	0	0			0.993904	0.993904	1_to_1	identical gene model		4;3;2	2;4;3	3	3	diff_parts_same_contig, new_contig_added		Unknown	Unknown							0	EFO_0000182	0.007946	0
Muscle	ENSG00000261131		ENSG00000261131	ENSG00000261131	lncRNA	lncRNA					0	0					1_to_1	identical gene model		2	2	1	1											0	EFO_0003060	0.028975	0
Muscle	ENSG00000261135		ENSG00000261135	ENSG00000261135	lncRNA	lncRNA	0.3	0.3	0.3	0.3	0	0	0.00271477	0.0267464	0.694444	0.694444	1_to_1	identical gene model		1	1	1	1			GRC Housekeeping, Localization Problem, Gap	Gap	High Signal Region									0
Muscle	ENSG00000261136		ENSG00000261136	ENSG00000261136	lncRNA	lncRNA	0.305	0.305	0.27	0.27	1	1	0.00271477	0.0267464	0	0	1_to_1	identical gene model		1	1	1	1														0
Muscle	ENSG00000261140		ENSG00000261140	ENSG00000261140	lncRNA	lncRNA	2.2	2.2	2.225	2.225	1	1	0.00271477	0.0267464	0	0	1_to_1	identical gene model		2	2	1	1														0
Muscle	ENSG00000261141		ENSG00000261141	ENSG00000261141	lncRNA	lncRNA					0	0					1_to_1	identical gene model		2	2	1	1	diff_parts_same_contig		Variation	Variation										0
Muscle	ENSG00000261143	ADAMTS7P3	ENSG00000261143	ENSG00000261143	transcribed_unprocessed_pseudogene	transcribed_unprocessed_pseudogene					0	0			0.958333	0.958333	1_to_1	identical gene model		15;2	15;2	2	2														0
Muscle	ENSG00000261144		ENSG00000261144	ENSG00000261144	processed_pseudogene	processed_pseudogene					0	0					1_to_1	identical gene model		1	1	1	1														0
Muscle	ENSG00000261145		ENSG00000261145	ENSG00000261145	processed_pseudogene	processed_pseudogene					0	0					1_to_1	identical gene model		1	1	1	1														0
Muscle	ENSG00000261146		ENSG00000261146	ENSG00000261146	lncRNA	lncRNA					0	0					1_to_1	identical gene model		1	1	1	1											0	EFO_0000365	0.036943	0
Muscle	ENSG00000261147		ENSG00000261147	ENSG00000261147	protein_coding	protein_coding	0.12	0.12	0.12	0.12	0	0	0.00271477	0.0267464	0.999732	0.999732	1_to_1	identical gene model		13	13	1	1	diff_parts_same_contig													0
Muscle	ENSG00000261150	EPPK1	ENSG00000261150	ENSG00000261150	protein_coding	protein_coding					0	0			0.883333	0.902778	1_to_1	exon_count_diff		9;10	2;1	2	2	new_contig_added, diff_parts_same_contig		Path Problem, Clone Problem	Path Problem, Clone Problem							0	EFO_0004309	0.10184	0
Muscle	ENSG00000261151		ENSG00000261151	ENSG00000261151	processed_pseudogene	processed_pseudogene					0	0					1_to_1	identical gene model		1	1	1	1														0
Muscle	ENSG00000261153		ENSG00000261153	ENSG00000261153	processed_pseudogene	processed_pseudogene					0	0					1_to_1	identical gene model		1	1	1	1			GRC Housekeeping, Localization Problem											0
Muscle	ENSG00000261154	LINC02131	ENSG00000261154	ENSG00000261154	lncRNA	lncRNA					0	0					1_to_1	identical gene model		3	3	1	1	diff_parts_same_contig													0
Muscle	ENSG00000261156	LINC01989	ENSG00000261156	ENSG00000261156	lncRNA	lncRNA					0	0					1_to_1	identical gene model		6;3;2	6;3;2	3	3														0
Muscle	ENSG00000261158		ENSG00000261158	ENSG00000261158	lncRNA	lncRNA					0	0					1_to_1	identical gene model		2	2	1	1	diff_parts_same_contig										0	EFO_0003060	0.030002	0
Muscle	ENSG00000261159		ENSG00000261159	ENSG00000261159	lncRNA	lncRNA	1.05667	1.05667	0.905	0.905	1	1	0.00271477	0.0267464	0	0	1_to_1	identical gene model		1	1	1	1	diff_parts_same_contig										0	EFO_0001663	0.004678	0
Muscle	ENSG00000261161		ENSG00000261161	ENSG00000261161	lncRNA	lncRNA					0	0					1_to_1	identical gene model		3	3	1	1														0
Muscle	ENSG00000261166		ENSG00000261166	ENSG00000261166	lncRNA	lncRNA					0	0					1_to_1	identical gene model		1	1	1	1											0	EFO_0000305	0.035494	0
Muscle	ENSG00000261167		ENSG00000261167	ENSG00000261167	lncRNA	lncRNA	2.515	2.51125	2.54	2.535	1	1	0.00271477	0.0267464	0	0	1_to_1	identical gene model		1	1	1	1														0
Muscle	ENSG00000261168		ENSG00000261168	ENSG00000261168	lncRNA	lncRNA	27.3012	27.2862	30.465	30.45	1	1	0.00271477	0.0267464	0	0	1_to_1	identical gene model		1	1	1	1			GRC Housekeeping											0
Muscle	ENSG00000261170		ENSG00000261170	ENSG00000261170	lncRNA	lncRNA	0.195	0.195	0.155	0.155	1	1	0.00271477	0.0267464	0	0	1_to_1	identical gene model		2;3;4	3;4;2	3	3														0
Muscle	ENSG00000261172		ENSG00000261172	ENSG00000261172	lncRNA	lncRNA					0	0			1	1	1_to_1	identical gene model		2;3	3;2	2	2					Low Mappability	Low Mappability					0	EFO_0000326	0.028159	0
Muscle	ENSG00000261173	DNAJA2-DT	ENSG00000261173	ENSG00000261173	lncRNA	lncRNA					0	0					1_to_1	identical gene model		2	2	1	1	diff_parts_same_contig													0
Muscle	ENSG00000261174	HMGB1P33	ENSG00000261174	ENSG00000261174	processed_pseudogene	processed_pseudogene					0	0					1_to_1	identical gene model		1	1	1	1	diff_parts_same_contig													0
Muscle	ENSG00000261175	LINC02188	ENSG00000261175	ENSG00000261175	lncRNA	lncRNA	0.98	0.98	0.51	0.51	1	1	0.00271477	0.0267464	0.833143	0.833143	1_to_1	identical gene model		4;3;3;6;2;3;4;4;3;3	6;3;4;3;4;3;4;3;3;2	10	10	diff_parts_same_contig, new_contig_added										0	EFO_0000305	0.031873	0
Muscle	ENSG00000261177		ENSG00000261177	ENSG00000261177	lncRNA	lncRNA					0	0					1_to_1	identical gene model		2	2	1	1											0	EFO_0000305	0.03221	0
Muscle	ENSG00000261178		ENSG00000261178	ENSG00000261178	unprocessed_pseudogene	unprocessed_pseudogene					0	0					1_to_1	identical gene model		3	3	1	1														0
Muscle	ENSG00000261181		ENSG00000261181	ENSG00000261181	unprocessed_pseudogene	unprocessed_pseudogene					0	0					1_to_1	identical gene model		2	2	1	1			Unknown	Unknown										0
Muscle	ENSG00000261182		ENSG00000261182	ENSG00000261182	lncRNA	lncRNA					0	0					1_to_1	identical gene model		1	1	1	1														0
Muscle	ENSG00000261183	SPINT1-AS1	ENSG00000261183	ENSG00000261183	lncRNA	lncRNA	1.27	1.27	1.27	1.27	0	0			0	0	1_to_1	identical gene model		2;3;2;4;2	2;3;4;2;2	5	5											0	EFO_0000384	0.008811	0
Muscle	ENSG00000261184		ENSG00000261184	ENSG00000261184	lncRNA	lncRNA	0.2	0.2	0.2	0.2	0	0			0	0	1_to_1	identical gene model		2;2;3;2	2;2;2;3	4	4	diff_parts_same_contig										0	EFO_1000044	0.036588	0
Muscle	ENSG00000261186	LINC01238	ENSG00000261186	ENSG00000261186	lncRNA	lncRNA	1.30833	1.30667	1.2	1.195	1	1	0.00271477	0.0267464	0.0128205	0.0128205	1_to_1	identical gene model		1	1	1	1			GRC Housekeeping	GRC Housekeeping										0
Muscle	ENSG00000261187		ENSG00000261187	ENSG00000261187	lncRNA	lncRNA	0.45	0.45	0.365	0.365	1	1	0.00271477	0.0267464	0	0	1_to_1	identical gene model		1	1	1	1	diff_parts_same_contig										0	EFO_0000365	0.040247	0
Muscle	ENSG00000261188	TFIP11-DT	ENSG00000261188	ENSG00000261188	lncRNA	lncRNA	1.64875	1.64625	1.155	1.155	1	1	0.00271477	0.0267464	0.477668	0.477668	1_to_1	identical gene model		2;1	1;2	2	2	diff_parts_same_contig		Clone Problem	Clone Problem							0	MONDO_0018531	0.015015	0
Muscle	ENSG00000261189	DSP-AS1	ENSG00000261189	ENSG00000261189	lncRNA	lncRNA	0.24	0.24	0.24	0.24	0	0			0	0	1_to_1	identical gene model		1	1	1	1	diff_parts_same_contig		Clone Problem	Clone Problem							0	Orphanet_586	0.0094057	0
Muscle	ENSG00000261190	LINC02911	ENSG00000261190	ENSG00000261190	lncRNA	lncRNA					0	0					1_to_1	identical gene model		2;1;4;8;4;6	4;4;1;2;8;6	6	6	new_contig_added, diff_parts_same_contig										0	MONDO_0010691	0.0014783	0
Muscle	ENSG00000261191		ENSG00000261191	ENSG00000261191	lncRNA	lncRNA					0	0					1_to_1	identical gene model		3	3	1	1	diff_parts_same_contig													0
Muscle	ENSG00000261192	RNF126P1	ENSG00000261192	ENSG00000261192	transcribed_processed_pseudogene	transcribed_processed_pseudogene	0.17	0.17	0.17	0.17	0	0			0.666667	0.666667	1_to_1	identical gene model		1;1	1;1	2	2	diff_parts_same_contig		GRC Housekeeping, Path Problem, Gap	GRC Housekeeping, Gap										0
Muscle	ENSG00000261193		ENSG00000261193	ENSG00000261193	lncRNA	lncRNA	0.47	0.47	0.47	0.47	0	0			0	0	1_to_1	identical gene model		2	2	1	1														0
Muscle	ENSG00000261194	LINC01898	ENSG00000261194	ENSG00000261194	lncRNA	lncRNA					0	0					1_to_1	identical gene model		2;3;2	2;3;2	3	3	diff_parts_same_contig													0
Muscle	ENSG00000261195		ENSG00000261195	ENSG00000261195	lncRNA	lncRNA					0	0			1	1	1_to_1	identical gene model		3;2;3	3;3;2	3	3	diff_parts_same_contig													0
Muscle	ENSG00000261196	CYP4A43P	ENSG00000261196	ENSG00000261196	unprocessed_pseudogene	unprocessed_pseudogene					0	0					1_to_1	identical gene model		1	1	1	1			Variation, Clone Problem	Variation										0
Muscle	ENSG00000261197		ENSG00000261197	ENSG00000261197	processed_pseudogene	processed_pseudogene					0	0					1_to_1	identical gene model		1	1	1	1			GRC Housekeeping, Localization Problem		High Signal Region									0
Muscle	ENSG00000261198		ENSG00000261198	ENSG00000261198	lncRNA	lncRNA					0	0					1_to_1	identical gene model		2	2	1	1	diff_parts_same_contig													0
Muscle	ENSG00000261199	UBE2FP2	ENSG00000261199	ENSG00000261199	processed_pseudogene	processed_pseudogene					0	0					1_to_1	identical gene model		1	1	1	1														0
Muscle	ENSG00000261200		ENSG00000261200	ENSG00000261200	lncRNA	lncRNA					0	0					1_to_1	identical gene model		1	1	1	1	diff_parts_same_contig		Clone Problem, Gap, GRC Housekeeping, Localization Problem	Gap	High Signal Region						0	MONDO_0005178	0.0054412	0
Muscle	ENSG00000261202	TNRC6B-DT	ENSG00000261202	ENSG00000261202	lncRNA	lncRNA					0	0					1_to_1	identical gene model		1	1	1	1	diff_parts_same_contig		Clone Problem	Clone Problem							0	EFO_0002496	0.040868	0
Muscle	ENSG00000261203		ENSG00000261203	ENSG00000261203	unprocessed_pseudogene	unprocessed_pseudogene					0	0			1	1	1_to_1	identical gene model		2	2	1	1														0
Muscle	ENSG00000261204		ENSG00000261204	ENSG00000261204	lncRNA	lncRNA	1.185	1.185	1.185	1.185	0	0			0	0	1_to_1	identical gene model		1	1	1	1	diff_parts_same_contig													0
Muscle	ENSG00000261205	NIFKP4	ENSG00000261205	ENSG00000261205	processed_pseudogene	processed_pseudogene					0	0					1_to_1	identical gene model		1	1	1	1	diff_parts_same_contig													0
Muscle	ENSG00000261206	LINC00561	ENSG00000261206	ENSG00000261206	lncRNA	lncRNA					0	0					1_to_1	identical gene model		1	1	1	1	diff_parts_same_contig													0
Muscle	ENSG00000261207		ENSG00000261207	ENSG00000261207	lncRNA	lncRNA	0.75	0.75	0.685	0.685	1	1	0.00271477	0.0267464	0	0	1_to_1	identical gene model		2	2	1	1											0	EFO_0000365	0.038392	0
Muscle	ENSG00000261208		ENSG00000261208	ENSG00000261208	processed_pseudogene	processed_pseudogene	0.16	0.16	0.16	0.16	0	0			0	0	1_to_1	identical gene model		3	3	1	1	diff_parts_same_contig													0
Muscle	ENSG00000261209	SULT1C2P2	ENSG00000261209	ENSG00000261209	unprocessed_pseudogene	unprocessed_pseudogene					0	0					1_to_1	identical gene model		2	2	1	1			Path Problem	Path Problem										0
Muscle	ENSG00000261210	CLEC19A	ENSG00000261210	ENSG00000261210	protein_coding	protein_coding					0	0					1_to_1	identical gene model		3;3;4;3;5	5;3;3;4;3	5	5	diff_parts_same_contig										0	EFO_0007780	0.23001	0
Muscle	ENSG00000261211		ENSG00000261211	ENSG00000261211	lncRNA	lncRNA	0.291429	0.291429	0.26	0.26	1	1	0.00271477	0.0267464	0	0	1_to_1	identical gene model		1	1	1	1	diff_parts_same_contig										0	MONDO_0100096	0.02064	0
Muscle	ENSG00000261213		ENSG00000261213	ENSG00000261213	lncRNA	lncRNA					0	0					1_to_1	identical gene model		1	1	1	1	diff_parts_same_contig		Clone Problem								0	EFO_0001064	0.0068064	0
Muscle	ENSG00000261215		ENSG00000261215	ENSG00000261215	lncRNA	lncRNA	0.404286	0.404286	0.43	0.43	1	1	0.00271477	0.0267464	0.906219	0.906219	1_to_1	identical gene model		5	5	1	1														0
Muscle	ENSG00000261216		ENSG00000261216	ENSG00000261216	lncRNA	lncRNA	0.95	0.95	0.95	0.95	0	0			0	0	1_to_1	identical gene model		2	2	1	1														0
Muscle	ENSG00000261217	BCAP31P1	ENSG00000261217	ENSG00000261217	unprocessed_pseudogene	unprocessed_pseudogene	6.03667	6.035	4.175	4.17	1	1	0.00271477	0.0267464	0	0	1_to_1	identical gene model		4	4	1	1			GRC Housekeeping, Localization Problem		High Signal Region									0
Muscle	ENSG00000261218		ENSG00000261218	ENSG00000261218	lncRNA	lncRNA	0.28	0.28	0.28	0.28	0	0			0	0	1_to_1	identical gene model		3;3;4;2;3;3;5	2;3;4;3;3;3;5	7	7														0
Muscle	ENSG00000261219		ENSG00000261219	ENSG00000261219	lncRNA	lncRNA					0	0					1_to_1	identical gene model		1	1	1	1	diff_parts_same_contig										0	EFO_0000305	0.035494	0
Muscle	ENSG00000261220	ST3GAL1-DT	ENSG00000261220	ENSG00000261220	lncRNA	lncRNA	4.90714	4.9	2.84	2.84	1	1	0.00271477	0.0267464	0	0	1_to_1	identical gene model		1	1	1	1	diff_parts_same_contig			GRC Housekeeping										0
Muscle	ENSG00000261221	ZNF865	ENSG00000261221	ENSG00000261221	protein_coding	protein_coding	30.5063	30.4825	27.37	27.32	1	1	0.00271477	0.0267464	0	0	1_to_1	identical gene model		2;2	2;2	2	2	diff_parts_same_contig		Clone Problem	Clone Problem							0	EFO_0004530	0.052009	0
Muscle	ENSG00000261222		ENSG00000261222	ENSG00000261222	lncRNA	lncRNA					0	0	0.00271477	0.0267464	0.444444	0.444444	1_to_1	identical gene model		1;3;2	2;1;3	3	3	diff_parts_same_contig			Localization Problem							0	EFO_0004249	0.0086166	0
Muscle	ENSG00000261226		ENSG00000261226	ENSG00000261226	lncRNA	lncRNA	0.18	0.18	0.17	0.17	0	0	0.00271477	0.0267464	0.0833333	0.0833333	1_to_1	identical gene model		2;1	2;1	2	2	diff_parts_same_contig										0	Orphanet_100	0.0027984	0
Muscle	ENSG00000261227		ENSG00000261227	ENSG00000261227	lncRNA	lncRNA					0	0					1_to_1	identical gene model		2;1	1;2	2	2											0	EFO_0000729	0.0050939	0
Muscle	ENSG00000261229		ENSG00000261229	ENSG00000261229	lncRNA	lncRNA					0	0			1	1	1_to_1	identical gene model		1	1	1	1	diff_parts_same_contig													0
Muscle	ENSG00000261231	LINC02133	ENSG00000261231	ENSG00000261231	lncRNA	lncRNA					0	0			0	0	1_to_1	identical gene model		3;6	3;6	2	2	diff_parts_same_contig										0	EFO_0000305	0.013885	0
Muscle	ENSG00000261232		ENSG00000261232	ENSG00000261232	processed_pseudogene	processed_pseudogene					0	0					1_to_1	identical gene model		1	1	1	1														0
Muscle	ENSG00000261233	ABCD1P3	ENSG00000261233	ENSG00000261233	unprocessed_pseudogene	unprocessed_pseudogene					0	0					1_to_1	identical gene model		4	4	1	1			Path Problem	Path Problem										0
Muscle	ENSG00000261234		ENSG00000261234	ENSG00000261234	processed_pseudogene	processed_pseudogene					0	0					1_to_1	identical gene model		1	1	1	1														0
Muscle	ENSG00000261235	HSD17B2-AS1	ENSG00000261235	ENSG00000261235	lncRNA	lncRNA					0	0					1_to_1	identical gene model		3;4	3;4	2	2	diff_parts_same_contig										0	MONDO_0100096	0.024266	0
Muscle	ENSG00000261236	BOP1	ENSG00000170727	ENSG00000261236	protein_coding	protein_coding	7.11	62.1287	6.21	41.54	1	1			0.984054	0.412039	1_to_1	transcript_count_diff		16;2;3;5;7;4;3;5;3	16;2;6;3;2;3	9	6	new_contig_added	yes	Gap, Path Problem, Variation	Gap, Path Problem, Variation							0	EFO_0004312	0.1143	0
Muscle	ENSG00000261238		ENSG00000261238	ENSG00000261238	lncRNA	lncRNA					0	0					1_to_1	identical gene model		2	2	1	1														0
Muscle	ENSG00000261239	ANKRD26P1	ENSG00000261239	ENSG00000261239	transcribed_unprocessed_pseudogene	transcribed_unprocessed_pseudogene					0	0			0.333333	0.333333	1_to_1	identical gene model		17;3;9;10;3;4	10;3;17;3;4;9	6	6	new_contig_added, diff_parts_same_contig		Clone Problem, Gap	Gap, Clone Problem										0
Muscle	ENSG00000261240		ENSG00000261240	ENSG00000261240	lncRNA	lncRNA					0	0					1_to_1	identical gene model		2	2	1	1			Clone Problem	Clone Problem							0	EFO_0004194	0.0025317	0
Muscle	ENSG00000261241	LINC02128	ENSG00000261241	ENSG00000261241	lncRNA	lncRNA					0	0					1_to_1	identical gene model		4;4;2;3;5;5;4;3;2;4;3;3;2;5;5;5;4;5;3;6;5;6;5;5;5;6	3;5;5;6;5;3;5;5;5;3;5;4;6;4;2;4;6;2;5;5;5;4;4;3;3;2	26	26	diff_parts_same_contig										0	EFO_0003060	0.024076	0
Muscle	ENSG00000261242		ENSG00000261242	ENSG00000261242	lncRNA	lncRNA	0.195	0.195	0.195	0.195	0	0			0	0	1_to_1	identical gene model		1	1	1	1	diff_parts_same_contig										0	EFO_0000198	0.004167	0
Muscle	ENSG00000261243		ENSG00000261243	ENSG00000261243	lncRNA	lncRNA	0.57	0.57	0.57	0.57	0	0			0	0	1_to_1	identical gene model		2	2	1	1	diff_parts_same_contig										0	MONDO_0100096	0.029754	0
Muscle	ENSG00000261244		ENSG00000261244	ENSG00000261244	lncRNA	lncRNA	2.31	2.31	2.31	2.31	0	0			0	0	1_to_1	identical gene model		2	2	1	1														0
Muscle	ENSG00000261245		ENSG00000261245	ENSG00000261245	unprocessed_pseudogene	unprocessed_pseudogene					0	0					1_to_1	identical gene model		2	2	1	1														0
Muscle	ENSG00000261247	GOLGA8T	ENSG00000261247	ENSG00000261247	protein_coding	protein_coding	0.208333	0.208333	0.22	0.22	1	1	0.00271477	0.0267464	0.863953	0.863953	1_to_1	identical gene model		7;19	19;7	2	2			Missing sequence, Variation	Missing sequence, Variation	High Signal Region	High Signal Region					0	Orphanet_2311	0.069905	0
Muscle	ENSG00000261248		ENSG00000261248	ENSG00000261248	lncRNA	lncRNA					0	0					1_to_1	identical gene model		2	2	1	1	diff_parts_same_contig										0	EFO_0003758	0.0025103	0
Muscle	ENSG00000261249	LINC01751	ENSG00000261249	ENSG00000261249	lncRNA	lncRNA					0	0					1_to_1	identical gene model		2	2	1	1	diff_parts_same_contig										0	EFO_1000044	0.042443	0
Muscle	ENSG00000261250		ENSG00000261250	ENSG00000261250	lncRNA	lncRNA					0	0					1_to_1	identical gene model		2	2	1	1											0	EFO_0000365	0.039515	0
Muscle	ENSG00000261251	EFCAB6-DT	ENSG00000261251	ENSG00000261251	lncRNA	lncRNA	0.2575	0.2575	0.285	0.285	1	1	0.00271477	0.0267464	0.2	0.2	1_to_1	identical gene model		2;1	2;1	2	2			Clone Problem	Clone Problem							0	EFO_0000305	0.0089551	0
Muscle	ENSG00000261253		ENSG00000261253	ENSG00000261253	lncRNA	lncRNA	5.54	5.54	4.555	4.555	1	1	0.00271477	0.0267464	0.731635	0.731635	1_to_1	identical gene model		3;3	3;3	2	2	diff_parts_same_contig										0	HP_0001636	0.013204	0
Muscle	ENSG00000261257		ENSG00000261257	ENSG00000261257	lncRNA	lncRNA					0	0					1_to_1	identical gene model		1	1	1	1														0
Muscle	ENSG00000261259		ENSG00000261259	ENSG00000261259	transcribed_processed_pseudogene	transcribed_processed_pseudogene					0	0					1_to_1	identical gene model		1;3	3;1	2	2			Clone Problem, Path Problem, GRC Housekeeping, Localization Problem	Path Problem	High Signal Region									0
Muscle	ENSG00000261260		ENSG00000261260	ENSG00000261260	lncRNA	lncRNA					0	0					1_to_1	identical gene model		3;4;3	3;3;4	3	3	diff_parts_same_contig		Variation, Unknown	Unknown, Variation										0
Muscle	ENSG00000261261		ENSG00000261261	ENSG00000261261	lncRNA	lncRNA					0	0					1_to_1	identical gene model		4;2;2;4;2;3;2	2;2;4;2;2;4;3	7	7														0
Muscle	ENSG00000261263		ENSG00000261263	ENSG00000261263	transcribed_processed_pseudogene	transcribed_processed_pseudogene					0	0					1_to_1	identical gene model		2;1	1;2	2	2			Path Problem	Path Problem										0
Muscle	ENSG00000261265		ENSG00000261265	ENSG00000261265	lncRNA	lncRNA					0	0					1_to_1	identical gene model		2	2	1	1	diff_parts_same_contig										0	EFO_1001841	0.045636	0
Muscle	ENSG00000261266		ENSG00000261266	ENSG00000261266	lncRNA	lncRNA					0	0			1	1	1_to_1	identical gene model		1	1	1	1	diff_parts_same_contig													0
Muscle	ENSG00000261267		ENSG00000261267	ENSG00000261267	lncRNA	lncRNA					0	0					1_to_1	identical gene model		3	3	1	1											0	EFO_0008510	0.0020807	0
Muscle	ENSG00000261268	QKILA	ENSG00000261268	ENSG00000261268	lncRNA	lncRNA	0.55	0.55	0.55	0.55	0	0			0	0	1_to_1	identical gene model		2	2	1	1	diff_parts_same_contig										0	EFO_0000280	0.028679	0
Muscle	ENSG00000261269		ENSG00000261269	ENSG00000261269	lncRNA	lncRNA					0	0			1	1	1_to_1	identical gene model		1	1	1	1											0	EFO_0002609	0.0155	0
Muscle	ENSG00000261270		ENSG00000261270	ENSG00000261270	lncRNA	lncRNA	1.10667	1.10333	1.12	1.12	0	0	0.00271477	0.0267464	0.666667	0.666667	1_to_1	identical gene model		2	2	1	1														0
Muscle	ENSG00000261272	MUC22	ENSG00000261272	ENSG00000261272	protein_coding	protein_coding	0.215	0.215	0.215	0.215	0	0	0.00271477	0.0267464	0	0	1_to_1	identical gene model		4	4	1	1			Variation, Path Problem, GRC Housekeeping	Variation, Path Problem, GRC Housekeeping							0	HP_0012235;EFO_0007633	0.28406	0
Muscle	ENSG00000261273		ENSG00000261273	ENSG00000261273	lncRNA	lncRNA					0	0					1_to_1	identical gene model		4	4	1	1														0
Muscle	ENSG00000261274	TP53TG3GP	ENSG00000261274	ENSG00000261274	unprocessed_pseudogene	unprocessed_pseudogene					0	0					1_to_1	identical gene model		1	1	1	1	new_contig_added		GRC Housekeeping, Localization Problem	Gap, Clone Problem										0
Muscle	ENSG00000261275		ENSG00000261275	ENSG00000261275	lncRNA	lncRNA					0	0					1_to_1	identical gene model		1	1	1	1											0	EFO_0000305	0.039781	0
Muscle	ENSG00000261276		ENSG00000261276	ENSG00000261276	lncRNA	lncRNA					0	0			1	1	1_to_1	identical gene model		2	2	1	1	diff_parts_same_contig													0
Muscle	ENSG00000261278		ENSG00000261278	ENSG00000261278	processed_pseudogene	processed_pseudogene					0	0					1_to_1	identical gene model		2	2	1	1														0
Muscle	ENSG00000261279	ULK4P1	ENSG00000261279	ENSG00000261279	transcribed_unprocessed_pseudogene	transcribed_unprocessed_pseudogene	0.5	0.5	0.5	0.5	0	0			0.928571	0.928571	1_to_1	identical gene model		4;5;3;5	4;5;5;3	4	4			Missing sequence, Variation	Missing sequence, Variation	High Signal Region	High Signal Region					0	MONDO_0005147	0.0073916	0
Muscle	ENSG00000261281		ENSG00000261281	ENSG00000261281	transcribed_processed_pseudogene	transcribed_processed_pseudogene					0	0					1_to_1	identical gene model		2	2	1	1	diff_parts_same_contig		Clone Problem	Clone Problem	Low Mappability	High Signal Region								0
Muscle	ENSG00000261282	SOD1P2	ENSG00000261282	ENSG00000261282	processed_pseudogene	processed_pseudogene					0	0					1_to_1	identical gene model		1	1	1	1														0
Muscle	ENSG00000261284	RBM22P13	ENSG00000261284	ENSG00000261284	processed_pseudogene	processed_pseudogene					0	0					1_to_1	identical gene model		1	1	1	1	diff_parts_same_contig													0
Muscle	ENSG00000261285		ENSG00000261285	ENSG00000261285	lncRNA	lncRNA	0.36	0.36	0.36	0.36	0	0			0	0	1_to_1	identical gene model		3;3;4;6	6;4;3;3	4	4														0
Muscle	ENSG00000261286	ATP2C2-AS1	ENSG00000261286	ENSG00000261286	lncRNA	lncRNA	0.22	0.22	0.16	0.16	1	1	0.00271477	0.0267464	0.0793651	0.0793651	1_to_1	identical gene model		3	3	1	1	diff_parts_same_contig										0	EFO_0002892	0.0036958	0
Muscle	ENSG00000261288		ENSG00000261288	ENSG00000261288	lncRNA	lncRNA					0	0			1	1	1_to_1	identical gene model		2	2	1	1														0
Muscle	ENSG00000261289		ENSG00000261289	ENSG00000261289	processed_pseudogene	processed_pseudogene					0	0					1_to_1	identical gene model		1	1	1	1	diff_parts_same_contig													0
Muscle	ENSG00000261290	CYP4A44P	ENSG00000261290	ENSG00000261290	unprocessed_pseudogene	unprocessed_pseudogene					0	0					1_to_1	identical gene model		1	1	1	1			Variation, Clone Problem	Variation										0
Muscle	ENSG00000261291		ENSG00000261291	ENSG00000261291	lncRNA	lncRNA					0	0					1_to_1	identical gene model		2	2	1	1											0	EFO_0000707	0.042738	0
Muscle	ENSG00000261292		ENSG00000261292	ENSG00000261292	lncRNA	lncRNA					0	0					1_to_1	identical gene model		1	1	1	1											0	EFO_0000272	0.030301	0
Muscle	ENSG00000261293		ENSG00000261293	ENSG00000261293	lncRNA	lncRNA					0	0					1_to_1	identical gene model		2	2	1	1	diff_parts_same_contig													0
Muscle	ENSG00000261294		ENSG00000261294	ENSG00000261294	lncRNA	lncRNA	1.925	1.93	1.925	1.93	0	0			0	0	1_to_1	identical gene model		2	2	1	1	diff_parts_same_contig		Clone Problem, Variation	Clone Problem, Variation							0	EFO_0005842	0.017849	0
Muscle	ENSG00000261296		ENSG00000261296	ENSG00000261296	lncRNA	lncRNA					0	0					1_to_1	identical gene model		3;1	3;1	2	2														0
Muscle	ENSG00000261298		ENSG00000261298	ENSG00000261298	lncRNA	lncRNA	0.25	0.25	0.25	0.25	0	0			0	0	1_to_1	identical gene model		1;1	1;1	2	2											0	EFO_0000699	0.0014115	0
Muscle	ENSG00000261299	C2orf69P3	ENSG00000261299	ENSG00000261299	processed_pseudogene	processed_pseudogene					0	0					1_to_1	identical gene model		1	1	1	1	diff_parts_same_contig, new_contig_added		GRC Housekeeping, Localization Problem	Gap, Clone Problem										0
Muscle	ENSG00000261302	NUP93-DT	ENSG00000261302	ENSG00000261302	lncRNA	lncRNA	0.14	0.14	0.14	0.14	0	0			0.8	0.8	1_to_1	identical gene model		3;3;3	3;3;3	3	3														0
Muscle	ENSG00000261303	GOLGA6GP	ENSG00000261303	ENSG00000261303	transcribed_unprocessed_pseudogene	transcribed_unprocessed_pseudogene	1.366	1.366	1.5	1.5	1	1	0.00271477	0.0267464	0.272727	0.272727	1_to_1	identical gene model		13;5;8;4;4	4;5;13;8;4	5	5														0
Muscle	ENSG00000261304	LINC02252	ENSG00000261304	ENSG00000261304	lncRNA	lncRNA					0	0					1_to_1	identical gene model		6	6	1	1	new_contig_added, diff_parts_same_contig													0
Muscle	ENSG00000261305		ENSG00000261305	ENSG00000261305	lncRNA	lncRNA	0.93	0.93	0.93	0.93	0	0			0	0	1_to_1	identical gene model		1;2	2;1	2	2														0
Muscle	ENSG00000261307		ENSG00000261307	ENSG00000261307	lncRNA	lncRNA					0	0					1_to_1	identical gene model		4	4	1	1											0	EFO_0000519	0.015822	0
Muscle	ENSG00000261308	FIGNL2	ENSG00000261308	ENSG00000261308	protein_coding	protein_coding					0	0			1	1	1_to_1	identical gene model		2;2	2;2	2	2											0	EFO_0009374	0.21642	0
Muscle	ENSG00000261310		ENSG00000261310	ENSG00000261310	lncRNA	lncRNA					0	0					1_to_1	identical gene model		3	3	1	1														0
Muscle	ENSG00000261312		ENSG00000261312	ENSG00000261312	lncRNA	lncRNA	0.3	0.3	0.3	0.3	0	0			0.992188	0.992188	1_to_1	identical gene model		2	2	1	1														0
Muscle	ENSG00000261313		ENSG00000261313	ENSG00000261313	lncRNA	lncRNA					0	0					1_to_1	identical gene model		4;4;3;3	3;3;4;4	4	4														0
Muscle	ENSG00000261314		ENSG00000261314	ENSG00000261314	lncRNA	lncRNA	0.54	0.54	0.54	0.54	0	0			0	0	1_to_1	identical gene model		1	1	1	1														0
Muscle	ENSG00000261315	LARP4P	ENSG00000261315	ENSG00000261315	transcribed_processed_pseudogene	transcribed_processed_pseudogene	0.2	0.2	0.22	0.22	0	0	0.00271477	0.0267464	0	0	1_to_1	identical gene model		1	1	1	1	diff_parts_same_contig													0
Muscle	ENSG00000261316	LINC01834	ENSG00000261316	ENSG00000261316	lncRNA	lncRNA	1.49	1.48	1.49	1.48	0	0			0	0	1_to_1	identical gene model		2	2	1	1	diff_parts_same_contig													0
Muscle	ENSG00000261318	DIS3L-AS1	ENSG00000261318	ENSG00000261318	lncRNA	lncRNA	0.53	0.53	0.53	0.53	0	0			0	0	1_to_1	identical gene model		2	2	1	1	diff_parts_same_contig		Variation	Variation										0
Muscle	ENSG00000261319	LINC02152	ENSG00000261319	ENSG00000261319	lncRNA	lncRNA					0	0					1_to_1	identical gene model		1	1	1	1											0	EFO_0003060	0.015679	0
Muscle	ENSG00000261320		ENSG00000261320	ENSG00000261320	lncRNA	lncRNA					0	0					1_to_1	identical gene model		2	2	1	1														0
Muscle	ENSG00000261324		ENSG00000261324	ENSG00000261324	lncRNA	lncRNA	0.288571	0.288571	0.26	0.26	1	1	0.00271477	0.0267464	0	0	1_to_1	identical gene model		1	1	1	1	diff_parts_same_contig										0	HP_0100806	0.011072	0
Muscle	ENSG00000261325	LINC02192	ENSG00000261325	ENSG00000261325	lncRNA	lncRNA	0.15	0.15	0.15	0.15	0	0			0	0	1_to_1	identical gene model		2	2	1	1	diff_parts_same_contig										0	EFO_0000326	0.048517	0
Muscle	ENSG00000261326	LINC01355	ENSG00000261326	ENSG00000261326	lncRNA	lncRNA	0.251667	0.251667	0.19	0.19	1	1	0.00271477	0.0267464	0.968516	0.968516	1_to_1	identical gene model		1;2;3;2;2;2	2;3;1;2;2;2	6	6			Variation, Clone Problem	Variation							0	EFO_0000305	0.044638	0
Muscle	ENSG00000261327		ENSG00000261327	ENSG00000261327	lncRNA	lncRNA					0	0			1	1	1_to_1	identical gene model		3;1;2	1;2;3	3	3											0	EFO_0000729	0.0014825	0
Muscle	ENSG00000261329		ENSG00000261329	ENSG00000261329	lncRNA	lncRNA					0	0					1_to_1	identical gene model		3;4;3;3;2	4;3;3;3;2	5	5	new_contig_added, diff_parts_same_contig										0	EFO_0000305	0.03732	0
Muscle	ENSG00000261330	PPIAP50	ENSG00000261330	ENSG00000261330	processed_pseudogene	processed_pseudogene					0	0					1_to_1	identical gene model		1	1	1	1														0
Muscle	ENSG00000261332		ENSG00000261332	ENSG00000261332	lncRNA	lncRNA	1.92	1.92	1.165	1.165	1	1	0.00271477	0.0267464	0	0	1_to_1	identical gene model		2	2	1	1														0
Muscle	ENSG00000261333	CD24P2	ENSG00000261333	ENSG00000261333	processed_pseudogene	processed_pseudogene					0	0					1_to_1	identical gene model		1	1	1	1	diff_parts_same_contig													0
Muscle	ENSG00000261334		ENSG00000261334	ENSG00000261334	lncRNA	lncRNA					0	0					1_to_1	identical gene model		1	1	1	1											0	EFO_0000198	0.0021612	0
Muscle	ENSG00000261335		ENSG00000261335	ENSG00000261335	lncRNA	lncRNA	0.133333	0.133333	0.14	0.14	0	0	0.00271477	0.0267464	0.8	0.8	1_to_1	identical gene model		1	1	1	1	diff_parts_same_contig			Localization Problem							0	Orphanet_35093	0.0030365	0
Muscle	ENSG00000261336	EIF4BP5	ENSG00000261336	ENSG00000261336	processed_pseudogene	processed_pseudogene					0	0					1_to_1	identical gene model		1	1	1	1														0
Muscle	ENSG00000261338		ENSG00000261338	ENSG00000261338	lncRNA	lncRNA	1.85375	1.85125	1.845	1.845	1	1	0.00271477	0.0267464	0	0	1_to_1	identical gene model		1	1	1	1			Clone Problem	Clone Problem										0
Muscle	ENSG00000261340	LINC01616	ENSG00000261340	ENSG00000261340	lncRNA	lncRNA					0	0					1_to_1	identical gene model		1	1	1	1											0	EFO_0000326	0.03732	0
Muscle	ENSG00000261341		ENSG00000261341	ENSG00000261341	protein_coding	protein_coding	0.98	0.98	0.98	0.98	0	0			0	0	1_to_1	identical gene model		3;4;5	4;3;5	3	3	diff_parts_same_contig, new_contig_added										0	Orphanet_100031	0.4939	0
Muscle	ENSG00000261342		ENSG00000261342	ENSG00000261342	lncRNA	lncRNA	0.781429	0.781429	0.59	0.59	1	1	0.00271477	0.0267464	0	0	1_to_1	identical gene model		1	1	1	1	diff_parts_same_contig										0	HP_0001636	0.0043014	0
Muscle	ENSG00000261346		ENSG00000261346	ENSG00000261346	lncRNA	lncRNA	1.42	1.42	1.42	1.42	0	0			0.5	0.5	1_to_1	identical gene model		3	3	1	1											0	EFO_0000365	0.036943	0
Muscle	ENSG00000261347		ENSG00000261347	ENSG00000261347	lncRNA	lncRNA					0	0					1_to_1	identical gene model		2	2	1	1														0
Muscle	ENSG00000261348	LINC02136	ENSG00000261348	ENSG00000261348	lncRNA	lncRNA					0	0					1_to_1	identical gene model		6	6	1	1	new_contig_added, diff_parts_same_contig		Variation, Unknown	Unknown, Variation							0	MONDO_0016033	0.002472	0
Muscle	ENSG00000261349		ENSG00000261349	ENSG00000261349	unprocessed_pseudogene	unprocessed_pseudogene	2.27333	2.27333	1.46	1.46	0	0	0.00271477	0.0267464	0.578571	0.578571	1_to_1	identical gene model		2	2	1	1			Clone Problem											0
Muscle	ENSG00000261350		ENSG00000261350	ENSG00000261350	lncRNA	lncRNA					0	0					1_to_1	identical gene model		2	2	1	1	diff_parts_same_contig, new_contig_added		GRC Housekeeping, Localization Problem	Gap, Clone Problem										0
Muscle	ENSG00000261351		ENSG00000261351	ENSG00000261351	lncRNA	lncRNA	0.6775	0.67875	0.47	0.47	1	1	0.00271477	0.0267464	0.678045	0.678045	1_to_1	identical gene model		2	2	1	1														0
Muscle	ENSG00000261356		ENSG00000261356	ENSG00000261356	processed_pseudogene	processed_pseudogene					0	0					1_to_1	identical gene model		1	1	1	1	diff_parts_same_contig													0
Muscle	ENSG00000261357		ENSG00000261357	ENSG00000261357	lncRNA	lncRNA					0	0					1_to_1	identical gene model		1	1	1	1											0	EFO_0000365	0.041711	0
Muscle	ENSG00000261359	PYCARD-AS1	ENSG00000261359	ENSG00000261359	lncRNA	lncRNA	0.23	0.23	0.23	0.23	0	0			0.9125	0.9125	1_to_1	identical gene model		2	2	1	1														0
Muscle	ENSG00000261360	OTULIN-DT	ENSG00000261360	ENSG00000261360	lncRNA	lncRNA	0.39	0.39	0.365	0.365	1	1	0.00271477	0.0267464	0.0714286	0.0714286	1_to_1	identical gene model		1;2;3	1;3;2	3	3	diff_parts_same_contig													0
Muscle	ENSG00000261362		ENSG00000261362	ENSG00000261362	processed_pseudogene	processed_pseudogene					0	0					1_to_1	identical gene model		1	1	1	1			Unknown	Unknown										0
Muscle	ENSG00000261363		ENSG00000261363	ENSG00000261363	lncRNA	lncRNA					0	0					1_to_1	identical gene model		2	2	1	1			Variation	Variation										0
Muscle	ENSG00000261364		ENSG00000261364	ENSG00000261364	lncRNA	lncRNA					0	0					1_to_1	identical gene model		1	1	1	1	diff_parts_same_contig													0
Muscle	ENSG00000261365		ENSG00000261365	ENSG00000261365	unprocessed_pseudogene	unprocessed_pseudogene					0	0					1_to_1	identical gene model		1	1	1	1			Gap, Variation, GRC Housekeeping, Missing sequence	Variation, Missing sequence, Gap, GRC Housekeeping	High Signal Region	High Signal Region								0
Muscle	ENSG00000261366	MANEA-DT	ENSG00000261366	ENSG00000261366	lncRNA	lncRNA	0.21	0.208333	0.18	0.18	1	1	0.00271477	0.0267464	0	0	1_to_1	identical gene model		1	1	1	1														0
Muscle	ENSG00000261367		ENSG00000261367	ENSG00000261367	lncRNA	lncRNA					0	0					1_to_1	identical gene model		2	2	1	1			Variation	Variation							0	EFO_0003929	0.0014099	0
Muscle	ENSG00000261368		ENSG00000261368	ENSG00000261368	lncRNA	lncRNA	0.22	0.22	0.22	0.22	0	0			0	0	1_to_1	identical gene model		1	1	1	1	diff_parts_same_contig			GRC Housekeeping										0
Muscle	ENSG00000261369		ENSG00000261369	ENSG00000261369	lncRNA	lncRNA					0	0					1_to_1	identical gene model		3	3	1	1	new_contig_added, diff_parts_same_contig										0	EFO_0002496;EFO_1001841	0.052687	0
Muscle	ENSG00000261371	PECAM1		ENSG00000261371		protein_coding		38.965		39.65		1				0.440688	hg38_spec_gene				16;3;3;5;3;3;3;5;2		9	new_contig_added			GRC Housekeeping, Clone Problem, Gap							0	EFO_0001645	0.22642	0
Muscle	ENSG00000261373	VPS9D1-AS1	ENSG00000261373	ENSG00000261373	lncRNA	lncRNA	0.22	0.22	0.12	0.12	0	0	0.00271477	0.0267464	0.780952	0.780952	1_to_1	identical gene model		2;4	4;2	2	2	diff_parts_same_contig										0	EFO_0000222;EFO_0000182;EFO_0000571	0.0036958	0
Muscle	ENSG00000261375	GOLGA6L23P	ENSG00000261375	ENSG00000261375	unprocessed_pseudogene	unprocessed_pseudogene					0	0			1	1	1_to_1	identical gene model		4	4	1	1			Missing sequence, Variation	Missing sequence, Variation	High Signal Region	High Signal Region								0
Muscle	ENSG00000261376		ENSG00000261376	ENSG00000261376	lncRNA	lncRNA					0	0					1_to_1	identical gene model		2	2	1	1														0
Muscle	ENSG00000261377	PDCD6IPP2	ENSG00000261377	ENSG00000261377	transcribed_unprocessed_pseudogene	transcribed_unprocessed_pseudogene	1.66333	1.66333	1.46	1.46	0	0	0.00271477	0.0267464	0.870563	0.870563	1_to_1	identical gene model		7;3;4;5;2;5;7	2;7;7;4;5;5;3	7	7	new_contig_added, diff_parts_same_contig		Clone Problem, Missing sequence, Variation, Gap	Clone Problem, Gap, Missing sequence, Variation										0
Muscle	ENSG00000261379		ENSG00000261379	ENSG00000261379	lncRNA	lncRNA	0.2525	0.2525	0.25	0.25	1	1	0.00271477	0.0267464	0	0	1_to_1	identical gene model		1	1	1	1														0
Muscle	ENSG00000261382		ENSG00000261382	ENSG00000261382	lncRNA	lncRNA					0	0					1_to_1	identical gene model		1	1	1	1														0
Muscle	ENSG00000261384		ENSG00000261384	ENSG00000261384	lncRNA	lncRNA					0	0					1_to_1	identical gene model		2	2	1	1			Clone Problem	Clone Problem										0
Muscle	ENSG00000261385		ENSG00000261385	ENSG00000261385	lncRNA	lncRNA					0	0					1_to_1	identical gene model		2	2	1	1														0
Muscle	ENSG00000261386		ENSG00000261386	ENSG00000261386	lncRNA	lncRNA	2.81167	2.80833	0.81	0.81	1	1	0.00271477	0.0267464	0	0	1_to_1	identical gene model		1;2	2;1	2	2											0	EFO_0000637	0.018959	0
Muscle	ENSG00000261390	MAFTRR	ENSG00000261390	ENSG00000261390	lncRNA	lncRNA	0.375	0.375	0.375	0.375	0	0			0.9625	0.9625	1_to_1	identical gene model		4;3;6;4;5;4;5;4;6;5;5	4;6;5;5;4;6;5;5;4;3;4	11	11											0	EFO_0000729	0.005763	0
Muscle	ENSG00000261391		ENSG00000261391	ENSG00000261391	processed_pseudogene	processed_pseudogene					0	0					1_to_1	identical gene model		1	1	1	1			Path Problem	Path Problem										0
Muscle	ENSG00000261392		ENSG00000261392	ENSG00000261392	lncRNA	lncRNA					0	0					1_to_1	identical gene model		3	3	1	1														0
Muscle	ENSG00000261393		ENSG00000261393	ENSG00000261393	lncRNA	lncRNA					0	0					1_to_1	identical gene model		2	2	1	1														0
Muscle	ENSG00000261394		ENSG00000261394	ENSG00000261394	lncRNA	lncRNA					0	0					1_to_1	identical gene model		2	2	1	1											0	EFO_0000519	0.011155	0
Muscle	ENSG00000261395	HSPE1P5	ENSG00000261395	ENSG00000261395	transcribed_processed_pseudogene	transcribed_processed_pseudogene					0	0					1_to_1	identical gene model		1	1	1	1														0
Muscle	ENSG00000261396		ENSG00000261396	ENSG00000261396	lncRNA	lncRNA					0	0					1_to_1	identical gene model		3	3	1	1														0
Muscle	ENSG00000261397	LINC01177	ENSG00000261397	ENSG00000261397	lncRNA	lncRNA					0	0					1_to_1	identical gene model		4	4	1	1														0
Muscle	ENSG00000261398		ENSG00000261398	ENSG00000261398	lncRNA	lncRNA					0	0					1_to_1	identical gene model		1	1	1	1	new_contig_added		GRC Housekeeping, Localization Problem	Gap, Clone Problem										0
Muscle	ENSG00000261399	MAPK8IP3-AS1	ENSG00000261399	ENSG00000261399	lncRNA	lncRNA	0.64	0.64	0.64	0.64	0	0			0	0	1_to_1	identical gene model		2	2	1	1											0	EFO_0000326	0.031148	0
Muscle	ENSG00000261400		ENSG00000261400	ENSG00000261400	lncRNA	lncRNA					0	0					1_to_1	identical gene model		2	2	1	1											0	EFO_0000305	0.01091	0
Muscle	ENSG00000261401	HERC2P1	ENSG00000261401	ENSG00000261401	unprocessed_pseudogene	unprocessed_pseudogene					0	0			1	1	1_to_1	identical gene model		4	4	1	1			Missing sequence, Gap, Variation, GRC Housekeeping	Variation, Missing sequence, Gap, GRC Housekeeping	High Signal Region	High Signal Region								0
Muscle	ENSG00000261402		ENSG00000261402	ENSG00000261402	lncRNA	lncRNA	0.1	0.1	0.1	0.1	0	0			0	0	1_to_1	identical gene model		1	1	1	1											0	EFO_0000305	0.020058	0
Muscle	ENSG00000261403		ENSG00000261403	ENSG00000261403	lncRNA	lncRNA					0	0					1_to_1	identical gene model		2	2	1	1														0
Muscle	ENSG00000261404	PSMD7-DT	ENSG00000261404	ENSG00000261404	lncRNA	lncRNA	1.19	1.19	1.19	1.19	0	0			0.833333	0.833333	1_to_1	identical gene model		2;4;3;4;2;3;8;5;5;7	4;2;5;5;3;3;8;7	10	8	new_contig_added, diff_parts_same_contig										0	EFO_0000702	0.0097675	0
Muscle	ENSG00000261405	CHEK2P6	ENSG00000261405	ENSG00000261405	transcribed_unprocessed_pseudogene	transcribed_unprocessed_pseudogene					0	0					1_to_1	identical gene model		5;2	2;5	2	2	diff_parts_same_contig		Clone Problem, Gap, GRC Housekeeping, Localization Problem	Gap	High Signal Region									0
Muscle	ENSG00000261407		ENSG00000261407	ENSG00000261407	lncRNA	lncRNA					0	0			1	1	1_to_1	identical gene model		2;2;2	2;2;2	3	3											0	EFO_0000198	0.001989	0
Muscle	ENSG00000261408	TEN1-CDK3	ENSG00000261408	ENSG00000261408	protein_coding	protein_coding	0.428	0.428	0.31	0.31	1	1	0.00271477	0.0267464	0.982329	0.982329	1_to_1	identical gene model		9;10;11	9;11;10	3	3				Localization Problem							0	EFO_0005116	0.09787	0
Muscle	ENSG00000261409		ENSG00000261409	ENSG00000261409	lncRNA	lncRNA					0	0					1_to_1	identical gene model		1	1	1	1	diff_parts_same_contig		Localization Problem, Gap											0
Muscle	ENSG00000261410	CDH13-AS1	ENSG00000261410	ENSG00000261410	lncRNA	lncRNA					0	0					1_to_1	identical gene model		3;3	3;3	2	2											0	EFO_0002496	0.032836	0
Muscle	ENSG00000261411		ENSG00000261411	ENSG00000261411	lncRNA	lncRNA					0	0					1_to_1	identical gene model		1	1	1	1														0
Muscle	ENSG00000261416	CORO1A-AS1	ENSG00000261416	ENSG00000261416	lncRNA	lncRNA	1.65	1.65	1.64	1.64	1	1	0.00271477	0.0267464	0.2	0.2	1_to_1	identical gene model		2;3;3	3;2;3	3	3			Variation	Variation										0
Muscle	ENSG00000261418	HERC2P6	ENSG00000261418	ENSG00000261418	unprocessed_pseudogene	unprocessed_pseudogene	1.205	1.205	1.205	1.205	0	0			0.809524	0.75	1_to_1	identical gene model		4	4	1	1	diff_parts_same_contig		Gap, Clone Problem, Path Problem, GRC Housekeeping	Clone Problem, Path Problem, Gap, GRC Housekeeping										0
Muscle	ENSG00000261419		ENSG00000261419	ENSG00000261419	unprocessed_pseudogene	unprocessed_pseudogene					0	0					1_to_1	identical gene model		3	3	1	1														0
Muscle	ENSG00000261420	MPC1-DT	ENSG00000261420	ENSG00000261420	lncRNA	lncRNA	0.258	0.258	0.25	0.25	1	1	0.00271477	0.0267464	0	0	1_to_1	identical gene model		1	1	1	1														0
Muscle	ENSG00000261421		ENSG00000261421	ENSG00000261421	lncRNA	lncRNA					0	0					1_to_1	identical gene model		2	2	1	1														0
Muscle	ENSG00000261423	TMEM202-AS1	ENSG00000261423	ENSG00000261423	lncRNA	lncRNA	0.81	0.81	0.84	0.84	1	1	0.00271477	0.0267464	0.844735	0.844735	1_to_1	identical gene model		4;1	4;1	2	2	new_contig_added, diff_parts_same_contig													0
Muscle	ENSG00000261424	ATP5PBP7	ENSG00000261424	ENSG00000261424	processed_pseudogene	processed_pseudogene					0	0					1_to_1	identical gene model		1	1	1	1														0
Muscle	ENSG00000261426		ENSG00000261426	ENSG00000261426	lncRNA	lncRNA					0	0					1_to_1	identical gene model		1	1	1	1			Gap, GRC Housekeeping	Gap, GRC Housekeeping										0
Muscle	ENSG00000261427		ENSG00000261427	ENSG00000261427	lncRNA	lncRNA					0	0			1	1	1_to_1	identical gene model		6;5	6;5	2	2														0
Muscle	ENSG00000261429	DPPA2P4	ENSG00000261429	ENSG00000261429	processed_pseudogene	processed_pseudogene					0	0					1_to_1	identical gene model		2	2	1	1														0
Muscle	ENSG00000261430		ENSG00000261430	ENSG00000261430	lncRNA	lncRNA					0	0					1_to_1	identical gene model		2	2	1	1														0
Muscle	ENSG00000261431	DHX35-DT	ENSG00000261431	ENSG00000261431	lncRNA	lncRNA					0	0					1_to_1	identical gene model		1	1	1	1														0
Muscle	ENSG00000261432	LINC01613	ENSG00000261432	ENSG00000261432	lncRNA	lncRNA					0	0					1_to_1	identical gene model		1	1	1	1	diff_parts_same_contig													0
Muscle	ENSG00000261433		ENSG00000261433	ENSG00000261433	lncRNA	lncRNA	1.2975	1.295	1.075	1.075	1	1	0.00271477	0.0267464	0	0	1_to_1	identical gene model		1	1	1	1	diff_parts_same_contig													0
Muscle	ENSG00000261434		ENSG00000261434	ENSG00000261434	lncRNA	lncRNA	0.795	0.795	0.795	0.795	0	0			0.997873	0.997873	1_to_1	identical gene model		1	1	1	1											0	HP_0001636	0.015523	0
Muscle	ENSG00000261435		ENSG00000261435	ENSG00000261435	lncRNA	lncRNA					0	0					1_to_1	identical gene model		2	2	1	1											0	EFO_0002690	0.0017912	0
Muscle	ENSG00000261436		ENSG00000261436	ENSG00000261436	lncRNA	lncRNA					0	0					1_to_1	identical gene model		5;3;6;7;5;7;5;8	5;3;6;7;5;7;8;5	8	8														0
Muscle	ENSG00000261437	LINC02894	ENSG00000261437	ENSG00000261437	lncRNA	lncRNA					0	0					1_to_1	identical gene model		1	1	1	1	diff_parts_same_contig			GRC Housekeeping							0	EFO_0000729	0.0017658	0
Muscle	ENSG00000261438		ENSG00000261438	ENSG00000261438	lncRNA	lncRNA					0	0			1	1	1_to_1	identical gene model		1	1	1	1														0
Muscle	ENSG00000261439	GNAO1-AS1	ENSG00000261439	ENSG00000261439	lncRNA	lncRNA					0	0					1_to_1	identical gene model		1	1	1	1											0	EFO_0000305	0.0091458	0
Muscle	ENSG00000261440	DUX4L45	ENSG00000261440	ENSG00000261440	processed_pseudogene	processed_pseudogene					0	0					1_to_1	identical gene model		1	1	1	1			Gap, GRC Housekeeping, Localization Problem	Gap	High Signal Region									0
Muscle	ENSG00000261441	POLG-DT	ENSG00000261441	ENSG00000261441	lncRNA	lncRNA	0.47	0.47	0.47	0.47	0	0			0	0	1_to_1	identical gene model		2;1	1;2	2	2	diff_parts_same_contig													0
Muscle	ENSG00000261442		ENSG00000261442	ENSG00000261442	lncRNA	lncRNA	0.256667	0.253333	0.28	0.27	0	0	0.00271477	0.0267464	0	0	1_to_1	identical gene model		2	2	1	1														0
Muscle	ENSG00000261444		ENSG00000261444	ENSG00000261444	unprocessed_pseudogene	unprocessed_pseudogene					0	0					1_to_1	identical gene model		2	2	1	1														0
Muscle	ENSG00000261445		ENSG00000261445	ENSG00000261445	lncRNA	lncRNA					0	0					1_to_1	identical gene model		3	3	1	1	diff_parts_same_contig, new_contig_added		GRC Housekeeping, Localization Problem	Gap, Clone Problem							0	EFO_0000305	0.03477	0
Muscle	ENSG00000261446	LINC00559	ENSG00000261446	ENSG00000261446	lncRNA	lncRNA					0	0					1_to_1	identical gene model		6;7;5;5;3;3	6;5;5;7;3;3	6	6	diff_parts_same_contig													0
Muscle	ENSG00000261447		ENSG00000261447	ENSG00000261447	lncRNA	lncRNA	0.46	0.46	0.46	0.46	0	0			0	0	1_to_1	identical gene model		1	1	1	1	diff_parts_same_contig													0
Muscle	ENSG00000261448		ENSG00000261448	ENSG00000261448	lncRNA	lncRNA					0	0					1_to_1	identical gene model		3	3	1	1	diff_parts_same_contig													0
Muscle	ENSG00000261449		ENSG00000261449	ENSG00000261449	lncRNA	lncRNA					0	0					1_to_1	identical gene model		1	1	1	1											0	EFO_0000198	0.0073468	0
Muscle	ENSG00000261451		ENSG00000261451	ENSG00000261451	lncRNA	lncRNA					0	0	0.00271477	0.0267464	0	0	1_to_1	identical gene model		1	1	1	1			Variation, Path Problem, GRC Housekeeping	Variation, Path Problem							0	EFO_1001841	0.051224	0
Muscle	ENSG00000261453	LINC01735	ENSG00000261453	ENSG00000261453	lncRNA	lncRNA					0	0			0	0	1_to_1	identical gene model		3	3	1	1														0
Muscle	ENSG00000261455	LINC01003	ENSG00000261455	ENSG00000261455	lncRNA	lncRNA	11.3737	11.365	10.115	10.11	1	1	0.00271477	0.0267464	0	0	1_to_1	identical gene model		1	1	1	1											0	EFO_0003884	0.008283	0
Muscle	ENSG00000261456	TUBB8	ENSG00000261456	ENSG00000261456	protein_coding	protein_coding					0	0			1	1	1_to_1	identical gene model		4;3;3;4;4;4;3	4;4;3;4;3;4;3	7	7	diff_parts_same_contig		Gap	Gap			1	Oocyte maturation defect 2	3	known_molec_cause	0	EFO_0003060	0.60934	0
Muscle	ENSG00000261457		ENSG00000261457	ENSG00000261457	transcribed_processed_pseudogene	transcribed_processed_pseudogene	0.26	0.26	0.26	0.26	0	0			0	0	1_to_1	identical gene model		2;1;2	2;2;1	3	3														0
Muscle	ENSG00000261458		ENSG00000261458	ENSG00000261458	unprocessed_pseudogene	unprocessed_pseudogene					0	0					1_to_1	identical gene model		3	3	1	1														0
Muscle	ENSG00000261459		ENSG00000261459	ENSG00000261459	protein_coding	protein_coding	0.286667	0.286667	0.14	0.14	0	0	0.00271477	0.0267464	0.98457	0.98457	1_to_1	identical gene model		4	4	1	1														0
Muscle	ENSG00000261460		ENSG00000261460	ENSG00000261460	lncRNA	lncRNA	0.7625	0.7625	0.795	0.795	1	1	0.00271477	0.0267464	0.545341	0.545341	1_to_1	identical gene model		3	3	1	1	new_contig_added, diff_parts_same_contig										0	Orphanet_101088	0.0037493	0
Muscle	ENSG00000261461	UBE2MP1	ENSG00000261461	ENSG00000261461	processed_pseudogene	processed_pseudogene	4.03857	4.03571	3.22	3.21	1	1	0.00271477	0.0267464	0	0	1_to_1	identical gene model		1	1	1	1	new_contig_added		GRC Housekeeping, Localization Problem	Gap, Clone Problem										0
Muscle	ENSG00000261462		ENSG00000261462	ENSG00000261462	lncRNA	lncRNA	0.12	0.12	0.12	0.12	0	0			0	0	1_to_1	identical gene model		1	1	1	1														0
Muscle	ENSG00000261465	COQ7-DT	ENSG00000261465	ENSG00000261465	lncRNA	lncRNA	1.28	1.28	1.28	1.28	0	0			0.916667	0.916667	1_to_1	identical gene model		3;3;2;3;3	3;2;3;3;3	5	5														0
Muscle	ENSG00000261466		ENSG00000261466	ENSG00000261466	lncRNA	lncRNA					0	0					1_to_1	identical gene model		3	3	1	1	diff_parts_same_contig		Clone Problem, Gap, GRC Housekeeping, Localization Problem	Gap	High Signal Region									0
Muscle	ENSG00000261467		ENSG00000261467	ENSG00000261467	lncRNA	lncRNA					0	0					1_to_1	identical gene model		1	1	1	1	diff_parts_same_contig		Path Problem	Gap, Path Problem										0
Muscle	ENSG00000261468		ENSG00000261468	ENSG00000261468	lncRNA	lncRNA	0.818571	0.818571	0.96	0.96	1	1	0.00271477	0.0267464	0	0	1_to_1	identical gene model		1	1	1	1											0	EFO_0000186	0.0035086	0
Muscle	ENSG00000261469		ENSG00000261469	ENSG00000261469	lncRNA	lncRNA					0	0					1_to_1	identical gene model		2	2	1	1											0	EFO_0000182	0.0087664	0
Muscle	ENSG00000261470		ENSG00000261470	ENSG00000261470	lncRNA	lncRNA					0	0					1_to_1	identical gene model		2	2	1	1														0
Muscle	ENSG00000261471		ENSG00000261471	ENSG00000261471	lncRNA	lncRNA	0.15	0.15	0.15	0.15	0	0			0	0	1_to_1	identical gene model		1	1	1	1											0	EFO_0003758	0.0026605	0
Muscle	ENSG00000261472		ENSG00000261472	ENSG00000261472	lncRNA	lncRNA	2.47	2.465	2.37	2.365	1	1	0.00271477	0.0267464	0	0	1_to_1	identical gene model		2	2	1	1											0	EFO_0003060	0.032198	0
Muscle	ENSG00000261474		ENSG00000261474	ENSG00000261474	lncRNA	lncRNA	2.27333	2.27	2.85	2.85	0	0	0.00271477	0.0267464	0	0	1_to_1	identical gene model		2	2	1	1											0	EFO_0000729	0.0025964	0
Muscle	ENSG00000261475	LINC02190	ENSG00000261475	ENSG00000261475	lncRNA	lncRNA					0	0					1_to_1	identical gene model		2;2;2;3	2;3;2;2	4	4														0
Muscle	ENSG00000261476		ENSG00000261476	ENSG00000261476	lncRNA	lncRNA					0	0					1_to_1	identical gene model		2	2	1	1											0	EFO_0000702	0.027789	0
Muscle	ENSG00000261478		ENSG00000261478	ENSG00000261478	lncRNA	lncRNA					0	0					1_to_1	identical gene model		1	1	1	1											0	EFO_1001974	0.0037818	0
Muscle	ENSG00000261480	GOLGA8M	ENSG00000261480	ENSG00000261480	lncRNA	lncRNA					0	0					1_to_1	identical gene model		2	2	1	1	diff_parts_same_contig		Clone Problem, Missing sequence, Variation, Gap	Clone Problem, Gap, Missing sequence, Variation							0	EFO_0000311;EFO_0000182	0.0014783	0
Muscle	ENSG00000261481	CARHSP1-DT	ENSG00000261481	ENSG00000261481	lncRNA	lncRNA	0.71	0.71	0.71	0.71	0	0			0	0	1_to_1	identical gene model		2	2	1	1														0
Muscle	ENSG00000261482		ENSG00000261482	ENSG00000261482	lncRNA	lncRNA					0	0					1_to_1	identical gene model		2	2	1	1														0
Muscle	ENSG00000261485	PAN3-AS1	ENSG00000261485	ENSG00000261485	lncRNA	lncRNA	1.36	1.36	1.135	1.135	1	1	0.00271477	0.0267464	0	0	1_to_1	identical gene model		1	1	1	1					High Signal Region						0	EFO_0000637	0.01374	0
Muscle	ENSG00000261486	RARRES2P9	ENSG00000261486	ENSG00000261486	processed_pseudogene	processed_pseudogene					0	0					1_to_1	identical gene model		1	1	1	1			GRC Housekeeping, Localization Problem	Gap, Clone Problem										0
Muscle	ENSG00000261487		ENSG00000261487	ENSG00000261487	lncRNA	lncRNA	1.98167	1.98	1.705	1.7	1	1	0.00271477	0.0267464	0.954103	0.954103	1_to_1	identical gene model		3;2	2;3	2	2														0
Muscle	ENSG00000261488	TBILA	ENSG00000261488	ENSG00000261488	lncRNA	lncRNA	0.156667	0.156667	0.16	0.16	0	0	0.00271477	0.0267464	0	0	1_to_1	identical gene model		1	1	1	1			Variation	Variation							0	EFO_0003060	0.026127	0
Muscle	ENSG00000261489		ENSG00000261489	ENSG00000261489	lncRNA	lncRNA					0	0					1_to_1	identical gene model		2	2	1	1	diff_parts_same_contig													0
Muscle	ENSG00000261490		ENSG00000261490	ENSG00000261490	lncRNA	lncRNA	1.85875	1.8575	1.635	1.63	1	1	0.00271477	0.0267464	0	0	1_to_1	identical gene model		2	2	1	1			GRC Housekeeping, Localization Problem								0	EFO_0000305	0.018109	0
Muscle	ENSG00000261491	DNM1P31	ENSG00000261491	ENSG00000261491	unprocessed_pseudogene	unprocessed_pseudogene					0	0					1_to_1	identical gene model		3	3	1	1			Missing sequence, Variation	Missing sequence, Variation	High Signal Region	High Signal Region								0
Muscle	ENSG00000261497	MPHOSPH10P7	ENSG00000261497	ENSG00000261497	unprocessed_pseudogene	unprocessed_pseudogene					0	0					1_to_1	identical gene model		3	3	1	1			Gap, Variation, GRC Housekeeping, Missing sequence	Variation, Missing sequence, Gap, GRC Housekeeping	High Signal Region	High Signal Region								0
Muscle	ENSG00000261498	LINC00566	ENSG00000261498	ENSG00000261498	lncRNA	lncRNA					0	0					1_to_1	identical gene model		2	2	1	1	diff_parts_same_contig				High Signal Region						0	EFO_0000519	0.011981	0
Muscle	ENSG00000261499		ENSG00000261499	ENSG00000261499	unprocessed_pseudogene	unprocessed_pseudogene	0.26	0.46	0.23	0.43	1	1	-0.656009	0.0471255	0.994049	0.980663	1_to_1	exon_count_diff		14	11	1	1	new_contig_added		Variation, Gap, GRC Housekeeping	Variation, Gap, GRC Housekeeping	High Signal Region									0
Muscle	ENSG00000261501	BBS7-DT	ENSG00000261501	ENSG00000261501	lncRNA	lncRNA					0	0					1_to_1	identical gene model		1	1	1	1														0
Muscle	ENSG00000261502		ENSG00000261502	ENSG00000261502	lncRNA	lncRNA					0	0			1	1	1_to_1	identical gene model		5;1;2	5;1;2	3	3											0	EFO_0000326	0.035772	0
Muscle	ENSG00000261504	LINC01686	ENSG00000261504	ENSG00000261504	lncRNA	lncRNA	0.642	0.64	0.42	0.42	1	1	0.00271477	0.0267464	0	0	1_to_1	identical gene model		1	1	1	1											0	EFO_0002690	0.0041577	0
Muscle	ENSG00000261505		ENSG00000261505	ENSG00000261505	lncRNA	lncRNA	1.60625	1.60625	1.47	1.47	1	1	0.00271477	0.0267464	0.534058	0.534058	1_to_1	identical gene model		2;2	2;2	2	2														0
Muscle	ENSG00000261507		ENSG00000261507	ENSG00000261507	lincRNA	lncRNA					0	0					1_to_1	identical gene model		3	3	1	1	diff_parts_same_contig		Clone Problem, Gap, Path Problem, GRC Housekeeping, Localization Problem	Gap, Path Problem	High Signal Region									0
Muscle	ENSG00000261509	TP53TG3B	ENSG00000261509	ENSG00000261509	protein_coding	protein_coding					0	0			1	1	1_to_1	identical gene model		2;2;3;4;2	2;4;2	5	3	diff_parts_same_contig		Clone Problem, Gap, Path Problem, GRC Housekeeping, Localization Problem	Gap, Path Problem	High Signal Region									0
Muscle	ENSG00000261511	CYP3A137P	ENSG00000261511	ENSG00000261511	unprocessed_pseudogene	unprocessed_pseudogene					0	0					1_to_1	identical gene model		1	1	1	1	diff_parts_same_contig													0
Muscle	ENSG00000261512		ENSG00000261512	ENSG00000261512	lncRNA	lncRNA	0.5175	0.5175	0.515	0.515	1	1	0.00271477	0.0267464	0.96809	0.96809	1_to_1	identical gene model		2;1	2;1	2	2	diff_parts_same_contig													0
Muscle	ENSG00000261513		ENSG00000261513	ENSG00000261513	lncRNA	lncRNA	0.38	0.38	0.38	0.38	0	0			0	0	1_to_1	identical gene model		2	2	1	1	diff_parts_same_contig													0
Muscle	ENSG00000261514	LINC01976	ENSG00000261514	ENSG00000261514	lncRNA	lncRNA	0.74	0.74	0.74	0.74	0	0			0	0	1_to_1	identical gene model		2	2	1	1	diff_parts_same_contig		GRC Housekeeping, Variation	Variation, GRC Housekeeping										0
Muscle	ENSG00000261515	VN1R70P	ENSG00000261515	ENSG00000261515	processed_pseudogene	processed_pseudogene					0	0					1_to_1	identical gene model		1	1	1	1	diff_parts_same_contig		GRC Housekeeping, Localization Problem	Gap, Clone Problem										0
Muscle	ENSG00000261517	LINC00558	ENSG00000261517	ENSG00000261517	lncRNA	lncRNA					0	0					1_to_1	identical gene model		6;7;5;4	6;7;5;4	4	4	new_contig_added, diff_parts_same_contig										0	EFO_0000699	0.0020218	0
Muscle	ENSG00000261519		ENSG00000261519	ENSG00000261519	lncRNA	lncRNA	0.1725	0.1725	0.175	0.175	1	1	0.00271477	0.0267464	0.879762	0.879762	1_to_1	identical gene model		1	1	1	1											0	EFO_0000198	0.0018034	0
Muscle	ENSG00000261520	DLGAP1-AS5	ENSG00000261520	ENSG00000261520	lncRNA	lncRNA	0.11	0.11	0.11	0.11	0	0	0.00271477	0.0267464	0	0	1_to_1	identical gene model		3;3;2;2	3;3;2;2	4	4											0	EFO_0000384	0.042817	0
Muscle	ENSG00000261522			ENSG00000261522		transcribed_unprocessed_pseudogene		0.12		0.12		0				0	hg38_spec_gene				4;2		2	new_contig_added			Gap, Path Problem										0
Muscle	ENSG00000261523		ENSG00000261523	ENSG00000261523	lncRNA	lncRNA					0	0			1	1	1_to_1	identical gene model		3	3	1	1			Variation, Unknown	Variation, Unknown										0
Muscle	ENSG00000261524	ABCB10P3	ENSG00000261524	ENSG00000261524	processed_pseudogene	processed_pseudogene					0	0			1	1	1_to_1	identical gene model		1	1	1	1			Gap, Variation, GRC Housekeeping, Missing sequence	Variation, Missing sequence, Gap, GRC Housekeeping	High Signal Region	High Signal Region								0
Muscle	ENSG00000261526		ENSG00000261526	ENSG00000261526	lncRNA	lncRNA	4.4	4.3975	4.34	4.335	1	1	0.00271477	0.0267464	0.128815	0.128815	1_to_1	identical gene model		1	1	1	1											0	Orphanet_100	0.0074608	0
Muscle	ENSG00000261527		ENSG00000261527	ENSG00000261527	processed_pseudogene	processed_pseudogene	0.37	0.37	0.37	0.37	0	0			0	0	1_to_1	identical gene model		2	2	1	1														0
Muscle	ENSG00000261528	CCNYL7	ENSG00000261528	ENSG00000261528	processed_pseudogene	processed_pseudogene	0.665	0.665	0.705	0.705	1	1	0.00271477	0.0267464	0	0	1_to_1	identical gene model		1	1	1	1	diff_parts_same_contig													0
Muscle	ENSG00000261529		ENSG00000261529	ENSG00000261529	lncRNA	lncRNA					0	0					1_to_1	identical gene model		1	1	1	1			Gap, GRC Housekeeping	Gap, GRC Housekeeping							0	EFO_1001841	0.046833	0
Muscle	ENSG00000261532		ENSG00000261532	ENSG00000261532	lncRNA	lncRNA	0.91	0.91	1.02	1.02	0	0	0.00271477	0.0267464	0.960889	0.960889	1_to_1	identical gene model		2	2	1	1			Clone Problem	Clone Problem										0
Muscle	ENSG00000261534		ENSG00000261534	ENSG00000261534	lncRNA	lncRNA	11.5162	11.5062	12.13	12.12	1	1	0.00271477	0.0267464	0	0	1_to_1	identical gene model		1	1	1	1														0
Muscle	ENSG00000261535		ENSG00000261535	ENSG00000261535	lncRNA	lncRNA					0	0					1_to_1	identical gene model		2	2	1	1	diff_parts_same_contig										0	EFO_0000305	0.034415	0
Muscle	ENSG00000261536	ABHD17AP9	ENSG00000261536	ENSG00000261536	unprocessed_pseudogene	unprocessed_pseudogene					0	0					1_to_1	identical gene model		3	3	1	1			Clone Problem, Gap, Path Problem, GRC Housekeeping, Localization Problem	Gap, Path Problem	High Signal Region									0
Muscle	ENSG00000261537		ENSG00000261537	ENSG00000261537	lncRNA	lncRNA					0	0					1_to_1	identical gene model		3	3	1	1														0
Muscle	ENSG00000261538		ENSG00000261538	ENSG00000261538	lncRNA	lncRNA					0	0					1_to_1	identical gene model		3	3	1	1														0
Muscle	ENSG00000261540		ENSG00000261540	ENSG00000261540	lncRNA	lncRNA					0	0					1_to_1	identical gene model		2	2	1	1														0
Muscle	ENSG00000261541		ENSG00000261541	ENSG00000261541	lncRNA	lncRNA					0	0					1_to_1	identical gene model		1	1	1	1			Path Problem	Path Problem										0
Muscle	ENSG00000261542		ENSG00000261542	ENSG00000261542	lncRNA	lncRNA	0.273333	0.273333	0.27	0.27	0	0	0.00271477	0.0267464	0	0	1_to_1	identical gene model		1	1	1	1	diff_parts_same_contig		Clone Problem	Clone Problem										0
Muscle	ENSG00000261543		ENSG00000261543	ENSG00000261543	lncRNA	lncRNA					0	0					1_to_1	identical gene model		3	3	1	1											0	EFO_0000702	0.0034575	0
Muscle	ENSG00000261544		ENSG00000261544	ENSG00000261544	lncRNA	lncRNA	1	1	1	1	0	0			0	0	1_to_1	identical gene model		2	2	1	1											0	EFO_0002496	0.04976	0
Muscle	ENSG00000261546		ENSG00000261546	ENSG00000261546	lncRNA	lncRNA	0.15	0.15	0.14	0.14	0	0	0.00271477	0.0267464	0	0	1_to_1	identical gene model		1	1	1	1	diff_parts_same_contig		Unknown	Unknown							0	EFO_0000305	0.022056	0
Muscle	ENSG00000261548	HLA-P	ENSG00000261548	ENSG00000261548	unprocessed_pseudogene	unprocessed_pseudogene					0	0					1_to_1	identical gene model		5	5	1	1			Path Problem, Variation, GRC Housekeeping	Path Problem, Variation, GRC Housekeeping							0	EFO_0004533	0.0079474	0
Muscle	ENSG00000261549		ENSG00000261549	ENSG00000261549	processed_pseudogene	processed_pseudogene					0	0					1_to_1	identical gene model		1	1	1	1														0
Muscle	ENSG00000261552		ENSG00000261552	ENSG00000261552	lncRNA	lncRNA					0	0			1	1	1_to_1	identical gene model		2	2	1	1														0
Muscle	ENSG00000261553		ENSG00000261553	ENSG00000261553	lncRNA	lncRNA	6.2525	6.24875	5.825	5.82	1	1	0.00271477	0.0267464	0.744803	0.744803	1_to_1	identical gene model		15;6	15;6	2	2					High Signal Region						0	EFO_0000326	0.032597	0
Muscle	ENSG00000261554		ENSG00000261554	ENSG00000261554	processed_pseudogene	processed_pseudogene	1.9075	1.9075	1.805	1.805	1	1	0.00271477	0.0267464	0	0	1_to_1	identical gene model		1	1	1	1			Path Problem, Missing sequence, Localization Problem, Gap	Path Problem, Gap, GRC Housekeeping	High Signal Region	High Signal Region								0
Muscle	ENSG00000261555		ENSG00000261555	ENSG00000261555	lncRNA	lncRNA					0	0					1_to_1	identical gene model		1	1	1	1	diff_parts_same_contig										0	EFO_1000044	0.03477	0
Muscle	ENSG00000261556	SMG1P7	ENSG00000261556	ENSG00000261556	transcribed_unprocessed_pseudogene	transcribed_unprocessed_pseudogene	4.7175	4.71375	4.8	4.8	1	1	0.00271477	0.0267464	0.512478	0.512478	1_to_1	identical gene model		20;14;3;6	3;6;20;14	4	4														0
Muscle	ENSG00000261557	EEF1A1P38	ENSG00000261557	ENSG00000261557	processed_pseudogene	processed_pseudogene					0	0					1_to_1	identical gene model		2	2	1	1														0
Muscle	ENSG00000261558	LINC01859	ENSG00000261558	ENSG00000261558	lncRNA	lncRNA					0	0					1_to_1	identical gene model		4;5;5;6;9;6;5;8;5;3;6;5;4;6	5;5;4;5;8;4;9;6;5;6;6;6;3;5	14	14	diff_parts_same_contig													0
Muscle	ENSG00000261559	FSCN1P1	ENSG00000261559	ENSG00000261559	processed_pseudogene	processed_pseudogene					0	0					1_to_1	identical gene model		1	1	1	1	diff_parts_same_contig													0
Muscle	ENSG00000261560		ENSG00000261560	ENSG00000261560	lncRNA	lncRNA	0.42	0.4175	0.355	0.35	1	1	0.00271477	0.0267464	0	0	1_to_1	identical gene model		1	1	1	1											0	EFO_0000365	0.044638	0
Muscle	ENSG00000261561		ENSG00000261561	ENSG00000261561	unprocessed_pseudogene	unprocessed_pseudogene					0	0					1_to_1	identical gene model		1	1	1	1			Missing sequence, Gap, Variation, GRC Housekeeping	Variation, Missing sequence, Gap, GRC Housekeeping	High Signal Region	High Signal Region								0
Muscle	ENSG00000261564		ENSG00000261564	ENSG00000261564	unprocessed_pseudogene	unprocessed_pseudogene					0	0					1_to_1	identical gene model		3	3	1	1	diff_parts_same_contig		Clone Problem, Variation	Clone Problem, Variation							0	EFO_0000616	0.063658	0
Muscle	ENSG00000261566		ENSG00000261566	ENSG00000261566	lncRNA	lncRNA					0	0					1_to_1	identical gene model		2	2	1	1	diff_parts_same_contig, new_contig_added		Gap, GRC Housekeeping, Localization Problem	Gap, Clone Problem		Low Mappability								0
Muscle	ENSG00000261569		ENSG00000261569	ENSG00000261569	lncRNA	lncRNA					0	0					1_to_1	identical gene model		3;3	3;3	2	2			Path Problem	Path Problem										0
Muscle	ENSG00000261570	AGK-DT	ENSG00000261570	ENSG00000261570	lncRNA	lncRNA	0.4	0.4	0.4	0.4	0	0			0	0	1_to_1	identical gene model		2;4;2;2;3	2;2;3;4;2	5	5											0	EFO_0000702	0.0088949	0
Muscle	ENSG00000261572		ENSG00000261572	ENSG00000261572	lncRNA	lncRNA	1.17125	1.17125	1.12	1.12	1	1	0.00271477	0.0267464	0	0	1_to_1	identical gene model		1	1	1	1											0	EFO_1000760	0.0026852	0
Muscle	ENSG00000261573		ENSG00000261573	ENSG00000261573	lncRNA	lncRNA					0	0					1_to_1	identical gene model		3	3	1	1	diff_parts_same_contig		Variation	Variation							0	EFO_0000707	0.046715	0
Muscle	ENSG00000261575		ENSG00000261575	ENSG00000261575	transcribed_unprocessed_pseudogene	transcribed_unprocessed_pseudogene	7.19143	7.18714	7.23	7.23	1	1	0.00271477	0.0267464	0	0	1_to_1	identical gene model		2;1	1;2	2	2			Gap, Path Problem, Unknown, Variation, GRC Housekeeping	Gap, Path Problem, Unknown, Variation, GRC Housekeeping										0
Muscle	ENSG00000261578		ENSG00000261578	ENSG00000261578	lncRNA	lncRNA	0.24	0.24	0.17	0.17	0	0	0.00271477	0.0267464	0	0	1_to_1	identical gene model		1	1	1	1	diff_parts_same_contig										0	EFO_0000349	0.022699	0
Muscle	ENSG00000261580	ENPP7P13	ENSG00000261580	ENSG00000261580	processed_pseudogene	processed_pseudogene					0	0					1_to_1	identical gene model		1	1	1	1	diff_parts_same_contig		GRC Housekeeping, Localization Problem								0	EFO_0000311	0.0036958	0
Muscle	ENSG00000261581	HERC2P11	ENSG00000261581	ENSG00000261581	unprocessed_pseudogene	unprocessed_pseudogene					0	0			1	1	1_to_1	identical gene model		4	4	1	1			Variation, GRC Housekeeping, Missing sequence, Gap	Variation, Missing sequence	High Signal Region	High Signal Region								0
Muscle	ENSG00000261582		ENSG00000261582	ENSG00000261582	protein_coding	protein_coding					0	0			1	1	1_to_1	identical gene model		4	4	1	1	diff_parts_same_contig		Clone Problem	Clone Problem										0
Muscle	ENSG00000261583		ENSG00000261583	ENSG00000261583	lncRNA	lncRNA					0	0					1_to_1	identical gene model		2	2	1	1											0	EFO_0000280	0.050403	0
Muscle	ENSG00000261584		ENSG00000261584	ENSG00000261584	lncRNA	lncRNA	1.87375	1.87125	1.15	1.15	1	1	0.00271477	0.0267464	0.0580357	0.0580357	1_to_1	identical gene model		1	1	1	1			Variation		High Signal Region	High Signal Region					0	EFO_0000305	0.0042466	0
Muscle	ENSG00000261586		ENSG00000261586	ENSG00000261586	lncRNA	lncRNA					0	0			1	1	1_to_1	identical gene model		2	2	1	1														0
Muscle	ENSG00000261587	TMEM249	ENSG00000261587	ENSG00000261587	protein_coding	protein_coding	0.32	0.32	0.24	0.24	1	1	0.00271477	0.0267464	0.844618	0.844618	1_to_1	exon_length_diff	0.998408	2;4;5	2;5;4	3	3	new_contig_added		Variation	Variation							0	MONDO_0014661	0.11087	0
Muscle	ENSG00000261588		ENSG00000261588	ENSG00000261588	processed_pseudogene	processed_pseudogene					0	0					1_to_1	identical gene model		1	1	1	1														0
Muscle	ENSG00000261590		ENSG00000261590	ENSG00000261590	processed_pseudogene	processed_pseudogene					0	0					1_to_1	identical gene model		1	1	1	1														0
Muscle	ENSG00000261592		ENSG00000261592	ENSG00000261592	lncRNA	lncRNA	0.75	0.75	0.75	0.75	0	0			0	0	1_to_1	identical gene model		2	2	1	1														0
Muscle	ENSG00000261593	CYP4A27P	ENSG00000261593	ENSG00000261593	unprocessed_pseudogene	unprocessed_pseudogene					0	0					1_to_1	identical gene model		1	1	1	1			Variation, Clone Problem	Variation										0
Muscle	ENSG00000261594	TPBGL	ENSG00000261594	ENSG00000261594	protein_coding	protein_coding	0.22	0.22	0.22	0.22	0	0	0.00271477	0.0267464	0	0	1_to_1	identical gene model		1	1	1	1	diff_parts_same_contig										0	EFO_0009700	0.047366	0
Muscle	ENSG00000261595	PPM1J-DT	ENSG00000261595	ENSG00000261595	lncRNA	lncRNA					0	0					1_to_1	identical gene model		1	1	1	1	diff_parts_same_contig		Clone Problem, GRC Housekeeping											0
Muscle	ENSG00000261596		ENSG00000261596	ENSG00000261596	lncRNA	lncRNA	1.17667	1.175	0.9	0.9	1	1	0.00271477	0.0267464	0	0	1_to_1	identical gene model		1	1	1	1			Unknown, Path Problem	Unknown, Path Problem							0	EFO_0006834	0.011677	0
Muscle	ENSG00000261599	HERC2P8	ENSG00000261599	ENSG00000261599	transcribed_unprocessed_pseudogene	transcribed_unprocessed_pseudogene					0	0			1	1	1_to_1	identical gene model		5;24;2;14	14;24;5;2	4	4			Clone Problem, Path Problem, GRC Housekeeping, Localization Problem	Path Problem	High Signal Region									0
Muscle	ENSG00000261600		ENSG00000261600	ENSG00000261600	lncRNA	lncRNA					0	0					1_to_1	exon_count_diff		4	1	1	1	new_contig_added		GRC Housekeeping, Localization Problem, Missing sequence, Path Problem, Gap	GRC Housekeeping, Path Problem, Gap	High Signal Region	High Signal Region					0	EFO_0000478	0.025092	0
Muscle	ENSG00000261602		ENSG00000261602	ENSG00000261602	lncRNA	lncRNA	1.13	1.13	1.13	1.13	0	0			0.928571	0.928571	1_to_1	identical gene model		2	2	1	1	diff_parts_same_contig													0
Muscle	ENSG00000261603	PRSS46P	ENSG00000261603	ENSG00000261603	transcribed_unitary_pseudogene	transcribed_unitary_pseudogene	1.045	1.045	1.075	1.075	1	1	0.00271477	0.0267464	0.589105	0.589105	1_to_1	identical gene model		4;5	4;5	2	2														0
Muscle	ENSG00000261604		ENSG00000261604	ENSG00000261604	lncRNA	lncRNA	0.8	0.8	0.8	0.8	0	0			0.996622	0.996622	1_to_1	identical gene model		1;2	1;2	2	2											0	Orphanet_100	0.0049943	0
Muscle	ENSG00000261606		ENSG00000261606	ENSG00000261606	lncRNA	lncRNA					0	0	0.00271477	0.0267464	0.552381	0.552381	1_to_1	identical gene model		14;6	14;6	2	2	diff_parts_same_contig		Variation	Variation							0	EFO_0000676	0.016661	0
Muscle	ENSG00000261607		ENSG00000261607	ENSG00000261607	unprocessed_pseudogene	unprocessed_pseudogene					0	0					1_to_1	identical gene model		1	1	1	1			GRC Housekeeping, Localization Problem		High Signal Region									0
Muscle	ENSG00000261608	SLC25A1P4	ENSG00000261608	ENSG00000261608	processed_pseudogene	processed_pseudogene					0	0					1_to_1	identical gene model		1	1	1	1	new_contig_added		GRC Housekeeping, Localization Problem	Gap, Clone Problem										0
Muscle	ENSG00000261609	GAN	ENSG00000261609	ENSG00000261609	protein_coding	protein_coding	0.875	0.87375	0.83	0.83	1	1	0.00271477	0.0267464	0.311533	0.311533	1_to_1	identical gene model		2;10;11;9;3	10;11;3;9;2	5	5							1	Giant axonal neuropathy-1	3	known_molec_cause	1	Orphanet_643	0.84478	0
Muscle	ENSG00000261610		ENSG00000261610	ENSG00000261610	lncRNA	lncRNA	0.165	0.165	0.165	0.165	0	0			0	0	1_to_1	identical gene model		1	1	1	1	diff_parts_same_contig		GRC Housekeeping											0
Muscle	ENSG00000261611		ENSG00000261611	ENSG00000261611	protein_coding	protein_coding	0.233333	0.233333	0.195	0.195	1	1	0.00271477	0.0267464	0.989167	0.989167	1_to_1	identical gene model		12;9	12;9	2	2														0
Muscle	ENSG00000261612	SUB1P3	ENSG00000261612	ENSG00000261612	processed_pseudogene	processed_pseudogene					0	0					1_to_1	identical gene model		1	1	1	1														0
Muscle	ENSG00000261613		ENSG00000261613	ENSG00000261613	lncRNA	lncRNA	5.75625	5.75125	4.69	4.69	1	1	0.00271477	0.0267464	0.1628	0.1628	1_to_1	identical gene model		1	1	1	1											0	EFO_0000384	0.0015257	0
Muscle	ENSG00000261614	YBX3P1	ENSG00000261614	ENSG00000261614	processed_pseudogene	processed_pseudogene	7.54875	7.54375	8.305	8.29	1	1	0.00271477	0.0267464	0	0	1_to_1	identical gene model		1	1	1	1											0	EFO_0000311	0.024392	0
Muscle	ENSG00000261615	LINC01858	ENSG00000261615	ENSG00000261615	lncRNA	lncRNA	0.12	0.12	0.12	0.12	0	0			0	0	1_to_1	identical gene model		8;3;5;4;3	3;8;5;4;3	5	5	new_contig_added, diff_parts_same_contig										0	EFO_0000305	0.036219	0
Muscle	ENSG00000261616		ENSG00000261616	ENSG00000261616	lncRNA	lncRNA	8.01875	8.01375	8.37	8.36	1	1	0.00271477	0.0267464	0.183384	0.183384	1_to_1	identical gene model		2	2	1	1	diff_parts_same_contig		Clone Problem	Clone Problem							0	EFO_0005842	0.013514	0
Muscle	ENSG00000261617	LINC02177	ENSG00000261617	ENSG00000261617	lncRNA	lncRNA					0	0			1	1	1_to_1	identical gene model		3;5;3;5;4	3;4;5;3;5	5	5											0	EFO_0000305	0.046833	0
Muscle	ENSG00000261618	LINC02605	ENSG00000261618	ENSG00000261618	lncRNA	lncRNA	0.16	0.16	0.16	0.16	0	0	0.00271477	0.0267464	0	0	1_to_1	identical gene model		1	1	1	1											0	EFO_0000676	0.01434	0
Muscle	ENSG00000261620	HMGN2P41	ENSG00000261620	ENSG00000261620	processed_pseudogene	processed_pseudogene					0	0					1_to_1	identical gene model		1	1	1	1	diff_parts_same_contig		GRC Housekeeping, Localization Problem	Gap, Clone Problem										0
Muscle	ENSG00000261623	LINC02179	ENSG00000261623	ENSG00000261623	lncRNA	lncRNA	0.13	0.13	0.13	0.13	0	0			0	0	1_to_1	identical gene model		2	2	1	1														0
Muscle	ENSG00000261624	NDUFB10P2	ENSG00000261624	ENSG00000261624	processed_pseudogene	processed_pseudogene					0	0					1_to_1	identical gene model		2	2	1	1														0
Muscle	ENSG00000261625		ENSG00000261625	ENSG00000261625	lncRNA	lncRNA	0.55	0.55	0.51	0.51	1	1	0.00271477	0.0267464	0	0	1_to_1	identical gene model		1	1	1	1	diff_parts_same_contig										0	EFO_0005842	0.014079	0
Muscle	ENSG00000261627		ENSG00000261627	ENSG00000261627	lncRNA	lncRNA					0	0					1_to_1	identical gene model		1	1	1	1														0
Muscle	ENSG00000261628		ENSG00000261628	ENSG00000261628	unprocessed_pseudogene	unprocessed_pseudogene					0	0					1_to_1	identical gene model		2	2	1	1	diff_parts_same_contig		Missing sequence, Variation	Missing sequence, Variation										0
Muscle	ENSG00000261629		ENSG00000261629	ENSG00000261629	lncRNA	lncRNA					0	0					1_to_1	identical gene model		2	2	1	1														0
Muscle	ENSG00000261630		ENSG00000261630	ENSG00000261630	lncRNA	lncRNA					0	0					1_to_1	identical gene model		2	2	1	1											0	EFO_0002496	0.051956	0
Muscle	ENSG00000261632		ENSG00000261632	ENSG00000261632	lncRNA	lncRNA					0	0					1_to_1	identical gene model		5	5	1	1	new_contig_added, diff_parts_same_contig													0
Muscle	ENSG00000261633		ENSG00000261633	ENSG00000261633	lncRNA	lncRNA					0	0					1_to_1	identical gene model		4	4	1	1														0
Muscle	ENSG00000261634	PAQR5-DT	ENSG00000261634	ENSG00000261634	lncRNA	lncRNA	0.59	0.59	0.59	0.59	0	0			0	0	1_to_1	identical gene model		1;4;2	2;4;1	3	3											0	EFO_0000305	0.012284	0
Muscle	ENSG00000261635		ENSG00000261635	ENSG00000261635	processed_pseudogene	processed_pseudogene	0.36	0.35	0.36	0.35	0	0			0	0	1_to_1	identical gene model		1	1	1	1	diff_parts_same_contig													0
Muscle	ENSG00000261636	LINC02191	ENSG00000261636	ENSG00000261636	lncRNA	lncRNA					0	0					1_to_1	identical gene model		4	4	1	1											0	EFO_0000305	0.036588	0
Muscle	ENSG00000261637	LINC02127	ENSG00000261637	ENSG00000261637	lncRNA	lncRNA					0	0					1_to_1	identical gene model		3;4;2;5;5;4	4;3;5;5;4;2	6	6														0
Muscle	ENSG00000261638		ENSG00000261638	ENSG00000261638	lncRNA	lncRNA					0	0					1_to_1	identical gene model		2;3;3	3;2;3	3	3														0
Muscle	ENSG00000261641		ENSG00000261641	ENSG00000261641	lncRNA	lncRNA	0.978571	0.977143	0.69	0.69	1	1	0.00271477	0.0267464	0.979855	0.979855	1_to_1	identical gene model		2	2	1	1														0
Muscle	ENSG00000261642		ENSG00000261642	ENSG00000261642	lncRNA	lncRNA					0	0					1_to_1	identical gene model		1	1	1	1											0	EFO_0000326	0.0036261	0
Muscle	ENSG00000261644	CYLD-AS1	ENSG00000261644	ENSG00000261644	lncRNA	lncRNA	0.9675	0.9675	0.87	0.87	1	1	0.00271477	0.0267464	0	0	1_to_1	identical gene model		6;2	6;2	2	2	diff_parts_same_contig													0
Muscle	ENSG00000261645	DISC1FP1	ENSG00000261645	ENSG00000261645	lncRNA	lncRNA	0.48	0.48	0.48	0.48	0	0			0	0	1_to_1	identical gene model		7;7;6;6;1;8;4	8;7;7;6;6;4;1	7	7	new_contig_added, diff_parts_same_contig		Variation	Variation							0	MONDO_0002025	0.0061135	0
Muscle	ENSG00000261646		ENSG00000261646	ENSG00000261646	lncRNA	lncRNA	0.18	0.18	0.18	0.18	0	0			0	0	1_to_1	identical gene model		1	1	1	1			GRC Housekeeping								0	EFO_0002496;EFO_1001841	0.047565	0
Muscle	ENSG00000261647	IMPDH1P11	ENSG00000261647	ENSG00000261647	processed_pseudogene	processed_pseudogene					0	0					1_to_1	identical gene model		1	1	1	1	diff_parts_same_contig													0
Muscle	ENSG00000261648		ENSG00000261648	ENSG00000261648	lncRNA	lncRNA					0	0					1_to_1	identical gene model		1	1	1	1														0
Muscle	ENSG00000261649	GOLGA6L7	ENSG00000261649	ENSG00000261649	protein_coding	protein_coding					0	0					1_to_1	identical gene model		9;6	9;6	2	2			Clone Problem, Missing sequence, Variation, Gap	Clone Problem, Gap, Missing sequence, Variation							0	EFO_0007822	0.24334	0
Muscle	ENSG00000261650		ENSG00000261650	ENSG00000261650	lncRNA	lncRNA					0	0					1_to_1	identical gene model		3	3	1	1											0	EFO_0005842	0.0054011	0
Muscle	ENSG00000261651		ENSG00000261651	ENSG00000261651	lncRNA	lncRNA					0	0					1_to_1	identical gene model		2	2	1	1	diff_parts_same_contig													0
Muscle	ENSG00000261652	PIERCE2	ENSG00000261652	ENSG00000261652	protein_coding	protein_coding	2.64571	2.64143	1.59	1.59	1	1	0.00271477	0.0267464	0.415594	0.415594	1_to_1	identical gene model		2;2	2;2	2	2											0	EFO_0000178	0.18544	1			yes
Muscle	ENSG00000261653		ENSG00000261653	ENSG00000261653	lncRNA	lncRNA					0	0					1_to_1	identical gene model		1	1	1	1	diff_parts_same_contig													0
Muscle	ENSG00000261654		ENSG00000261654	ENSG00000261654	lncRNA	lncRNA	0.255	0.255	0.255	0.255	0	0	0.00271477	0.0267464	0	0	1_to_1	identical gene model		1	1	1	1	diff_parts_same_contig		Clone Problem, GRC Housekeeping								0	EFO_0000699	0.0013595	0
Muscle	ENSG00000261655		ENSG00000261655	ENSG00000261655	lncRNA	lncRNA	0.672857	0.672857	0.6	0.6	1	1	0.00271477	0.0267464	0	0	1_to_1	identical gene model		1	1	1	1	diff_parts_same_contig		Variation, GRC Housekeeping	Variation, GRC Housekeeping							0	EFO_0001064	0.034393	0
Muscle	ENSG00000261656	BEAN1-AS1	ENSG00000261656	ENSG00000261656	lncRNA	lncRNA					0	0			1	1	1_to_1	identical gene model		2;3;5	2;3;5	3	3	diff_parts_same_contig													0
Muscle	ENSG00000261659		ENSG00000261659	ENSG00000261659	lncRNA	lncRNA	0.317143	0.317143	0.34	0.34	1	1	0.00271477	0.0267464	0.949186	0.949186	1_to_1	identical gene model		2;1	1;2	2	2	diff_parts_same_contig													0
Muscle	ENSG00000261663	ECI1-AS1	ENSG00000261663	ENSG00000261663	lncRNA	lncRNA	1.35	1.35	0.93	0.93	1	1	0.00271477	0.0267464	0	0	1_to_1	identical gene model		2	2	1	1			Clone Problem	Clone Problem										0
Muscle	ENSG00000261664	TTC39A-AS1	ENSG00000261664	ENSG00000261664	lncRNA	lncRNA	0.495	0.495	0.495	0.495	1	1	0.00271477	0.0267464	0	0	1_to_1	identical gene model		3;3	3;3	2	2	diff_parts_same_contig		Clone Problem											0
Muscle	ENSG00000261665	TUBAP4	ENSG00000261665	ENSG00000261665	transcribed_processed_pseudogene	transcribed_processed_pseudogene					0	0					1_to_1	identical gene model		1	1	1	1	new_contig_added		GRC Housekeeping, Gap	GRC Housekeeping										0
Muscle	ENSG00000261666	LINC00560	ENSG00000261666	ENSG00000261666	lncRNA	lncRNA					0	0					1_to_1	identical gene model		2	2	1	1	diff_parts_same_contig										0	EFO_0000305	0.038784	0
Muscle	ENSG00000261667	LY6L	ENSG00000261667	ENSG00000261667	protein_coding	protein_coding					0	0					1_to_1	identical gene model		4	4	1	1			GRC Housekeeping	GRC Housekeeping										0
Muscle	ENSG00000261668		ENSG00000261668	ENSG00000261668	lncRNA	lncRNA					0	0			1	1	1_to_1	identical gene model		1	1	1	1											0	EFO_0000305	0.03477	0
Muscle	ENSG00000261669		ENSG00000261669	ENSG00000261669	lncRNA	lncRNA	1.066	1.064	0.94	0.93	1	1	0.00271477	0.0267464	0	0	1_to_1	identical gene model		2	2	1	1	diff_parts_same_contig		Clone Problem	Clone Problem										0
Muscle	ENSG00000261670		ENSG00000261670	ENSG00000261670	lncRNA	lncRNA					0	0			0	0	1_to_1	identical gene model		1	1	1	1	diff_parts_same_contig			GRC Housekeeping										0
Muscle	ENSG00000261671		ENSG00000261671	ENSG00000261671	lncRNA	lncRNA	0.46	0.46	0.38	0.38	1	1	0.00271477	0.0267464	0	0	1_to_1	identical gene model		1	1	1	1				GRC Housekeeping							0	EFO_0000198	0.0039127	0
Muscle	ENSG00000261673		ENSG00000261673	ENSG00000261673	lncRNA	lncRNA					0	0					1_to_1	identical gene model		2	2	1	1														0
Muscle	ENSG00000261675		ENSG00000261675	ENSG00000261675	lncRNA	lncRNA					0	0					1_to_1	identical gene model		1	1	1	1	diff_parts_same_contig		Clone Problem	Clone Problem							0	EFO_0000326	0.034046	0
Muscle	ENSG00000261678	SCRT1	ENSG00000261678	ENSG00000261678	protein_coding	protein_coding	0.295	0.29	0.295	0.29	0	0	0.00271477	0.0267464	0	0	1_to_1	exon_length_diff	0.982789	2	2	1	1	new_contig_added		Localization Problem, Variation	Variation, Localization Problem							0	EFO_0000326	0.031148	0
Muscle	ENSG00000261679	ATP5PDP1	ENSG00000261679	ENSG00000261679	processed_pseudogene	processed_pseudogene					0	0					1_to_1	identical gene model		1	1	1	1														0
Muscle	ENSG00000261680		ENSG00000261680	ENSG00000261680	processed_pseudogene	processed_pseudogene					0	0					1_to_1	identical gene model		1	1	1	1														0
Muscle	ENSG00000261682		ENSG00000261682	ENSG00000261682	lncRNA	lncRNA					0	0					1_to_1	identical gene model		2	2	1	1			Clone Problem, Path Problem, GRC Housekeeping, Localization Problem	Path Problem	High Signal Region									0
Muscle	ENSG00000261683	LINC00838	ENSG00000261683	ENSG00000261683	lncRNA	lncRNA					0	0					1_to_1	identical gene model		3;3;3;5;3	3;3;5;3;3	5	5				GRC Housekeeping										0
Muscle	ENSG00000261684		ENSG00000261684	ENSG00000261684	lncRNA	lncRNA					0	0			0.999413	0.999413	1_to_1	identical gene model		2;4	4;2	2	2														0
Muscle	ENSG00000261687		ENSG00000261687	ENSG00000261687	lncRNA	lncRNA	0.57	0.57	0.57	0.57	0	0			0.666667	0.666667	1_to_1	identical gene model		2	2	1	1														0
Muscle	ENSG00000261689	AGGF1P4	ENSG00000261689	ENSG00000261689	processed_pseudogene	processed_pseudogene					0	0					1_to_1	identical gene model		1	1	1	1	new_contig_added		GRC Housekeeping, Localization Problem	Gap, Clone Problem										0
Muscle	ENSG00000261691		ENSG00000261691	ENSG00000261691	lncRNA	lncRNA					0	0			1	1	1_to_1	identical gene model		2	2	1	1														0
Muscle	ENSG00000261692		ENSG00000261692	ENSG00000261692	lncRNA	lncRNA					0	0					1_to_1	identical gene model		2	2	1	1	diff_parts_same_contig													0
Muscle	ENSG00000261693		ENSG00000261693	ENSG00000261693	lncRNA	lncRNA	0.36	0.36	0.28	0.28	0	0	0.00271477	0.0267464	0	0	1_to_1	identical gene model		1	1	1	1				GRC Housekeeping							0	EFO_0000641	0.010413	0
Muscle	ENSG00000261695		ENSG00000261695	ENSG00000261695	lncRNA	lncRNA					0	0			1	1	1_to_1	identical gene model		3	3	1	1			Variation, Unknown	Variation, Unknown										0
Muscle	ENSG00000261696		ENSG00000261696	ENSG00000261696	lncRNA	lncRNA					0	0					1_to_1	identical gene model		1	1	1	1											0	EFO_1000044	0.036588	0
Muscle	ENSG00000261697		ENSG00000261697	ENSG00000261697	lncRNA	lncRNA					0	0					1_to_1	identical gene model		5;2;2;5	5;2;5;2	4	4														0
Muscle	ENSG00000261701	HPR	ENSG00000261701	ENSG00000261701	protein_coding	protein_coding					0	0			1	1	1_to_1	identical gene model		4;5;6;3;6	6;5;3;4;6	5	5											0	EFO_0004611	0.44366	0
Muscle	ENSG00000261702		ENSG00000261702	ENSG00000261702	processed_pseudogene	processed_pseudogene					0	0					1_to_1	identical gene model		1	1	1	1														0
Muscle	ENSG00000261703	LINC02168	ENSG00000261703	ENSG00000261703	lncRNA	lncRNA					0	0					1_to_1	identical gene model		2	2	1	1	diff_parts_same_contig													0
Muscle	ENSG00000261704	IGHV1OR16-1	ENSG00000261704	ENSG00000261704	IG_V_pseudogene	IG_V_pseudogene					0	0					1_to_1	identical gene model		2	2	1	1														0
Muscle	ENSG00000261706	LINC00165	ENSG00000261706	ENSG00000261706	lncRNA	lncRNA	0.315	0.315	0.315	0.315	0	0			0	0	1_to_1	identical gene model		1	1	1	1	diff_parts_same_contig										0	MONDO_0100096	0.013881	0
Muscle	ENSG00000261707		ENSG00000261707	ENSG00000261707	lncRNA	lncRNA	0.37	0.37	0.37	0.37	0	0			0.99375	0.99375	1_to_1	identical gene model		2	2	1	1											0	EFO_0003060	0.029699	0
Muscle	ENSG00000261708	DNM1P32	ENSG00000261708	ENSG00000261708	unprocessed_pseudogene	unprocessed_pseudogene					0	0					1_to_1	identical gene model		3	3	1	1			Missing sequence, Variation	Missing sequence, Variation	High Signal Region	High Signal Region								0
Muscle	ENSG00000261709			ENSG00000261709		snoRNA						0					hg38_spec_gene				1		1	diff_parts_same_contig													0
Muscle	ENSG00000261710		ENSG00000261710	ENSG00000261710	lncRNA	lncRNA					0	0					1_to_1	identical gene model		1	1	1	1	diff_parts_same_contig			GRC Housekeeping							0	EFO_0000305	0.028647	0
Muscle	ENSG00000261711	FRG2DP	ENSG00000261711	ENSG00000261711	transcribed_unprocessed_pseudogene	transcribed_unprocessed_pseudogene					0	0					1_to_1	identical gene model	0.999499	4;3;2	4;2;3	3	3	new_contig_added, diff_parts_same_contig		GRC Housekeeping, Localization Problem	Gap, Clone Problem										0
Muscle	ENSG00000261713	SSTR5-AS1	ENSG00000261713	ENSG00000261713	lncRNA	lncRNA					0	0					1_to_1	identical gene model		4;4;2;4;1	4;4;2;4;1	5	5	diff_parts_same_contig, new_contig_added										0	EFO_0000280	0.056712	0
Muscle	ENSG00000261714		ENSG00000261714	ENSG00000261714	processed_pseudogene	processed_pseudogene					0	0					1_to_1	identical gene model		2	2	1	1	diff_parts_same_contig													0
Muscle	ENSG00000261715	LINC01477	ENSG00000261715	ENSG00000261715	lncRNA	lncRNA					0	0					1_to_1	identical gene model		4	4	1	1	diff_parts_same_contig										0	EFO_0000182	0.0036958	0
Muscle	ENSG00000261716	H2BC20P	ENSG00000261716	ENSG00000261716	transcribed_unprocessed_pseudogene	transcribed_unprocessed_pseudogene	0.45	0.448571	0.31	0.31	1	1	0.00271477	0.0267464	0.649405	0.649405	1_to_1	identical gene model	0.999907	1;1	1;1	2	2	new_contig_added		Path Problem, GRC Housekeeping								0	EFO_0005537	0.0036958	0
Muscle	ENSG00000261717		ENSG00000261717	ENSG00000261717	protein_coding	protein_coding	1.93	1.93	1.93	1.93	0	0			0.892857	0.892857	1_to_1	identical gene model		2;3;4	4;2;3	3	3														0
Muscle	ENSG00000261719		ENSG00000261719	ENSG00000261719	processed_pseudogene	processed_pseudogene					0	0					1_to_1	identical gene model		1	1	1	1			Clone Problem, Path Problem	Path Problem										0
Muscle	ENSG00000261720		ENSG00000261720	ENSG00000261720	lncRNA	lncRNA					0	0					1_to_1	identical gene model		2	2	1	1	diff_parts_same_contig													0
Muscle	ENSG00000261722		ENSG00000261722	ENSG00000261722	lncRNA	lncRNA					0	0					1_to_1	identical gene model		2	2	1	1											0	EFO_0000676	0.021953	0
Muscle	ENSG00000261723		ENSG00000261723	ENSG00000261723	lncRNA	lncRNA					0	0					1_to_1	identical gene model		4	4	1	1	new_contig_added, diff_parts_same_contig										0	MONDO_0018531	0.013454	0
Muscle	ENSG00000261725		ENSG00000261725	ENSG00000261725	processed_pseudogene	processed_pseudogene					0	0					1_to_1	identical gene model		1	1	1	1														0
Muscle	ENSG00000261727		ENSG00000261727	ENSG00000261727	transcribed_processed_pseudogene	transcribed_processed_pseudogene					0	0					1_to_1	identical gene model		1;3	3;1	2	2														0
Muscle	ENSG00000261728		ENSG00000261728	ENSG00000261728	lncRNA	lncRNA	0.115	0.115	0.115	0.115	0	0			0	0	1_to_1	identical gene model		1	1	1	1														0
Muscle	ENSG00000261729		ENSG00000261729	ENSG00000261729	lncRNA	lncRNA					0	0					1_to_1	identical gene model		2;3;3	3;3;2	3	3											0	EFO_0000729	0.013602	0
Muscle	ENSG00000261730	FOXF2-DT	ENSG00000261730	ENSG00000261730	lncRNA	lncRNA	0.32	0.32	0.32	0.32	0	0			0	0	1_to_1	identical gene model		1	1	1	1	diff_parts_same_contig													0
Muscle	ENSG00000261731		ENSG00000261731	ENSG00000261731	lncRNA	lncRNA					0	0			1	1	1_to_1	identical gene model		2	2	1	1														0
Muscle	ENSG00000261732		ENSG00000261732	ENSG00000261732	protein_coding	protein_coding	0.105	0.105	0.105	0.105	0	0	0.00271477	0.0267464	0.990837	0.990837	1_to_1	identical gene model		23	23	1	1														0
Muscle	ENSG00000261734		ENSG00000261734	ENSG00000261734	lncRNA	lncRNA					0	0					1_to_1	identical gene model		1	1	1	1											0	EFO_0000707	0.026715	0
Muscle	ENSG00000261736		ENSG00000261736	ENSG00000261736	lncRNA	lncRNA					0	0					1_to_1	identical gene model		2	2	1	1	diff_parts_same_contig										0	EFO_0003060	0.028975	0
Muscle	ENSG00000261737		ENSG00000261737	ENSG00000261737	lncRNA	lncRNA	3.83143	3.82857	3.49	3.49	1	1	0.00271477	0.0267464	0	0	1_to_1	identical gene model		1	1	1	1	diff_parts_same_contig		Clone Problem, GRC Housekeeping											0
Muscle	ENSG00000261738	MIR3976HG	ENSG00000261738	ENSG00000261738	lncRNA	lncRNA					0	0					1_to_1	identical gene model		4;5;5;6;7;6;6;5;5;4;2;5;6;6;5;3;5;7;5;3;5;4;9;5;8;4;6;6;6;6;6;6;5;7;3;4;7	5;4;3;4;3;4;6;5;5;6;5;9;6;6;8;6;4;6;6;7;2;7;5;5;7;5;6;5;6;6;4;5;5;5;6;7;3	37	37											0	EFO_0000326	0.04537	0
Muscle	ENSG00000261739	GOLGA8S	ENSG00000261739	ENSG00000261739	protein_coding	protein_coding					0	0	0.00271477	0.0267464	0.951694	0.951694	1_to_1	identical gene model		19;18	18;19	2	2	diff_parts_same_contig		Gap, Clone Problem, Path Problem, GRC Housekeeping	Clone Problem, Path Problem, Gap, GRC Housekeeping	High Signal Region	High Signal Region					0	Orphanet_2311	0.069905	0
Muscle	ENSG00000261740	BOLA2-SMG1P6	ENSG00000261740	ENSG00000261740	protein_coding	protein_coding	5.65875	5.7	5.76	5.845	1	1	-0.00396514	0.583583	0.905057	0.904294	1_to_1	identical gene model		6;5;5	5;6;5	3	3						Low Mappability					0	EFO_0010701	0.031869	0
Muscle	ENSG00000261741	FRG2KP	ENSG00000261741	ENSG00000261741	transcribed_unprocessed_pseudogene	transcribed_unprocessed_pseudogene					0	0			1	1	1_to_1	identical gene model		4;4	4;4	2	2														0
Muscle	ENSG00000261742	LINC00922	ENSG00000261742	ENSG00000261742	lncRNA	lncRNA					0	0			1	1	1_to_1	identical gene model		10;6;9;7;6;8;7;8	8;9;8;6;7;7;10;6	8	8	new_contig_added, diff_parts_same_contig										0	EFO_0000305	0.01842	0
Muscle	ENSG00000261743		ENSG00000261743	ENSG00000261743	lncRNA	lncRNA					0	0					1_to_1	identical gene model		2	2	1	1														0
Muscle	ENSG00000261744	ZFPM1-AS1	ENSG00000261744	ENSG00000261744	lncRNA	lncRNA	0.31	0.31	0.31	0.31	0	0			0	0	1_to_1	identical gene model		4	4	1	1														0
Muscle	ENSG00000261745		ENSG00000261745	ENSG00000261745	lncRNA	lncRNA					0	0					1_to_1	identical gene model		1	1	1	1	diff_parts_same_contig		Variation, GRC Housekeeping	GRC Housekeeping										0
Muscle	ENSG00000261747		ENSG00000261747	ENSG00000261747	unprocessed_pseudogene	unprocessed_pseudogene					0	0					1_to_1	identical gene model		1	1	1	1			Missing sequence, Variation	Missing sequence, Variation	High Signal Region	High Signal Region								0
Muscle	ENSG00000261748		ENSG00000261748	ENSG00000261748	processed_pseudogene	processed_pseudogene					0	0					1_to_1	identical gene model		1	1	1	1	diff_parts_same_contig		Unknown	Unknown										0
Muscle	ENSG00000261749	LINC02180	ENSG00000261749	ENSG00000261749	lncRNA	lncRNA					0	0					1_to_1	identical gene model		3;4;5;4;4;4;6;6;4;3;4	4;3;3;4;5;4;4;6;4;6;4	11	11											0	EFO_0000365	0.037668	0
Muscle	ENSG00000261751		ENSG00000261751	ENSG00000261751	lncRNA	lncRNA					0	0					1_to_1	identical gene model		2	2	1	1														0
Muscle	ENSG00000261752	AGGF1P8	ENSG00000261752	ENSG00000261752	processed_pseudogene	processed_pseudogene					0	0					1_to_1	identical gene model		1	1	1	1	new_contig_added		GRC Housekeeping, Localization Problem	Gap, Clone Problem										0
Muscle	ENSG00000261754		ENSG00000261754	ENSG00000261754	lncRNA	lncRNA	0.215	0.215	0.215	0.215	1	1	0.00271477	0.0267464	0	0	1_to_1	identical gene model		1	1	1	1											0	EFO_0005235	0.0087841	0
Muscle	ENSG00000261757		ENSG00000261757	ENSG00000261757	lncRNA	lncRNA					0	0					1_to_1	identical gene model		1	1	1	1	diff_parts_same_contig										0	EFO_0000305	0.039515	0
Muscle	ENSG00000261758	STAG1-DT	ENSG00000261758	ENSG00000261758	lncRNA	lncRNA	0.17	0.17	0.17	0.17	0	0			0	0	1_to_1	identical gene model		1	1	1	1	diff_parts_same_contig										0	EFO_0000198	0.0071914	0
Muscle	ENSG00000261759		ENSG00000261759	ENSG00000261759	lncRNA	lncRNA	0.72	0.72	0.72	0.72	0	0			0.981944	0.981944	1_to_1	identical gene model		2	2	1	1														0
Muscle	ENSG00000261760		ENSG00000261760	ENSG00000261760	transcribed_unprocessed_pseudogene	transcribed_unprocessed_pseudogene					0	0			1	1	1_to_1	identical gene model		3;6;3;4;8	8;4;3;6;3	5	5			Gap, Path Problem	Gap, Path Problem		Low Mappability								0
Muscle	ENSG00000261761	LINC02616	ENSG00000261761	ENSG00000261761	lncRNA	lncRNA					0	0					1_to_1	identical gene model		2;1;3;2;3	2;3;3;2;1	5	5	diff_parts_same_contig		GRC Housekeeping, Variation, Localization Problem	GRC Housekeeping, Variation							0	EFO_0000365	0.011798	0
Muscle	ENSG00000261762		ENSG00000261762	ENSG00000261762	lncRNA	lncRNA	0.105	0.105	0.105	0.105	0	0			0.965306	0.965306	1_to_1	identical gene model		1	1	1	1	diff_parts_same_contig										0	EFO_0000365	0.041711	0
Muscle	ENSG00000261763		ENSG00000261763	ENSG00000261763	lncRNA	lncRNA					0	0			0	0	1_to_1	identical gene model		1	1	1	1											0	EFO_0000702	0.010863	0
Muscle	ENSG00000261764	KRT18P18	ENSG00000261764	ENSG00000261764	transcribed_processed_pseudogene	transcribed_processed_pseudogene					0	0					1_to_1	identical gene model		1	1	1	1														0
Muscle	ENSG00000261765		ENSG00000261765	ENSG00000261765	lncRNA	lncRNA					0	0					1_to_1	identical gene model		2	2	1	1	diff_parts_same_contig		Variation	Variation										0
Muscle	ENSG00000261766		ENSG00000261766	ENSG00000261766	lncRNA	lncRNA	0.93	0.93	0.915	0.915	1	1	0.00271477	0.0267464	0	0	1_to_1	identical gene model		2	2	1	1														0
Muscle	ENSG00000261770		ENSG00000261770	ENSG00000261770	lncRNA	lncRNA	0.41	0.41	0.325	0.325	1	1	0.00271477	0.0267464	0	0	1_to_1	identical gene model	0.999291	1	1	1	1	new_contig_added, diff_parts_same_contig										0	EFO_0001663	0.0079698	0
Muscle	ENSG00000261771	DNAAF4-CCPG1	ENSG00000261771	ENSG00000261771	lncRNA	lncRNA					0	0			1	1	1_to_1	identical gene model		16;10	16;10	2	2														0
Muscle	ENSG00000261773		ENSG00000261773	ENSG00000261773	lncRNA	lncRNA	0.28	0.28	0.28	0.28	0	0			0	0	1_to_1	identical gene model	0.998231	1	1	1	1	new_contig_added, diff_parts_same_contig		Path Problem	Path Problem										0
Muscle	ENSG00000261774		ENSG00000261774	ENSG00000261774	processed_pseudogene	processed_pseudogene					0	0					1_to_1	identical gene model		1	1	1	1														0
Muscle	ENSG00000261775		ENSG00000261775	ENSG00000261775	lncRNA	lncRNA					0	0					1_to_1	identical gene model		4	4	1	1	diff_parts_same_contig													0
Muscle	ENSG00000261776		ENSG00000261776	ENSG00000261776	processed_pseudogene	processed_pseudogene					0	0					1_to_1	identical gene model		1	1	1	1														0
Muscle	ENSG00000261777	DDX19A-DT	ENSG00000261777	ENSG00000261777	lncRNA	lncRNA	0.245	0.245	0.215	0.215	1	1	0.00271477	0.0267464	0.935516	0.935516	1_to_1	identical gene model		5;3;4	4;5;3	3	3														0
Muscle	ENSG00000261778		ENSG00000261778	ENSG00000261778	processed_pseudogene	processed_pseudogene					0	0					1_to_1	identical gene model		1	1	1	1														0
Muscle	ENSG00000261779		ENSG00000261779	ENSG00000261779	lncRNA	lncRNA					0	0					1_to_1	identical gene model		2	2	1	1	diff_parts_same_contig													0
Muscle	ENSG00000261780	LINC02582	ENSG00000261780	ENSG00000261780	lncRNA	lncRNA					0	0					1_to_1	identical gene model		3;2;3;4;4;2;4;3	3;4;3;4;4;3;2;2	8	8	diff_parts_same_contig										0	EFO_0000616	0.0073916	0
Muscle	ENSG00000261781	LINC01654	ENSG00000261781	ENSG00000261781	lncRNA	lncRNA					0	0					1_to_1	identical gene model		3	3	1	1			GRC Housekeeping, Localization Problem, Clone Problem								0	EFO_0000326	0.033906	0
Muscle	ENSG00000261782		ENSG00000261782	ENSG00000261782	processed_pseudogene	processed_pseudogene					0	0					1_to_1	identical gene model		1	1	1	1			GRC Housekeeping, Localization Problem	Gap, Clone Problem										0
Muscle	ENSG00000261783		ENSG00000261783	ENSG00000261783	lncRNA	lncRNA	1.1	1.1	1.1	1.1	0	0			0	0	1_to_1	identical gene model		2	2	1	1														0
Muscle	ENSG00000261786		ENSG00000261786	ENSG00000261786	lncRNA	lncRNA					0	0					1_to_1	identical gene model		1	1	1	1											0	EFO_0002939	0.024702	0
Muscle	ENSG00000261787	TCF24	ENSG00000261787	ENSG00000261787	protein_coding	protein_coding	0.28	0.28	0.19	0.19	0	0	0.00271477	0.0267464	0.45	0.45	1_to_1	identical gene model		4;2	4;2	2	2	diff_parts_same_contig										0	EFO_0003870	0.067069	0
Muscle	ENSG00000261789		ENSG00000261789	ENSG00000261789	lncRNA	lncRNA					0	0					1_to_1	identical gene model		1	1	1	1											0	MONDO_0018531	0.014394	0
Muscle	ENSG00000261790		ENSG00000261790	ENSG00000261790	lncRNA	lncRNA	1.05714	1.05714	1.19	1.19	1	1	0.00271477	0.0267464	0.951951	0.951951	1_to_1	identical gene model		2;2;3;2	2;2;3;2	4	4	diff_parts_same_contig		Clone Problem	Clone Problem							0	EFO_0000637	0.029271	0
Muscle	ENSG00000261792	DNM1P28	ENSG00000261792	ENSG00000261792	unprocessed_pseudogene	unprocessed_pseudogene					0	0			1	1	1_to_1	identical gene model		3	3	1	1			Missing sequence, Variation	Missing sequence, Variation	High Signal Region	High Signal Region								0
Muscle	ENSG00000261793		ENSG00000261793	ENSG00000261793	protein_coding	protein_coding					0	0					1_to_1	identical gene model		3	3	1	1											0	EFO_0002571	0.092395	0
Muscle	ENSG00000261794	GOLGA8H	ENSG00000261794	ENSG00000261794	protein_coding	protein_coding	0.19	0.19	0.19	0.19	0	0			0.964286	0.964286	1_to_1	identical gene model		19	19	1	1	new_contig_added, diff_parts_same_contig		Missing sequence, Variation	Missing sequence, Variation	High Signal Region	High Signal Region					0	Orphanet_2311	0.069905	0
Muscle	ENSG00000261795		ENSG00000261795	ENSG00000261795	lncRNA	lncRNA					0	0			0	0	1_to_1	identical gene model		1	1	1	1			GRC Housekeeping	GRC Housekeeping							0	EFO_0003758	0.0035163	0
Muscle	ENSG00000261796	ISY1-RAB43	ENSG00000261796	ENSG00000261796	protein_coding	protein_coding					0	0	0.00271477	0.0267464	0.998203	0.998203	1_to_1	identical gene model		13	13	1	1											0	EFO_0004842	0.23837	0
Muscle	ENSG00000261797		ENSG00000261797	ENSG00000261797	lncRNA	lncRNA	1.25	1.25	1.25	1.25	0	0			0	0	1_to_1	identical gene model		2	2	1	1											0	EFO_0000702	0.005355	0
Muscle	ENSG00000261798		ENSG00000261798	ENSG00000261798	lncRNA	lncRNA	0.375	0.375	0.375	0.375	0	0			0	0	1_to_1	identical gene model		1	1	1	1			Clone Problem								0	EFO_0000198	0.0025879	0
Muscle	ENSG00000261799		ENSG00000261799	ENSG00000261799	lncRNA	lncRNA	2.7875	2.785	2.545	2.54	1	1	0.00271477	0.0267464	0	0	1_to_1	identical gene model		1	1	1	1											0	EFO_0000182	0.011086	0
Muscle	ENSG00000261800		ENSG00000261800	ENSG00000261800	lncRNA	lncRNA					0	0					1_to_1	identical gene model		3;3;3	3;3;3	3	3	new_contig_added		GRC Housekeeping, Localization Problem	Gap, Clone Problem							0	EFO_0000519	0.015059	0
Muscle	ENSG00000261801	LOXL1-AS1	ENSG00000261801	ENSG00000261801	lncRNA	lncRNA	0.79625	0.79375	0.42	0.415	1	1	0.00271477	0.0267464	0.897455	0.897455	1_to_1	identical gene model	0.99944	3;3;2;3;4;3;4;3;3;4;4;4;4	4;4;4;3;4;3;4;3;3;2;3;3;4	13	13	new_contig_added, diff_parts_same_contig										0	EFO_1002008	0.014978	0
Muscle	ENSG00000261802		ENSG00000261802	ENSG00000261802	lncRNA	lncRNA					0	0					1_to_1	identical gene model		2	2	1	1														0
Muscle	ENSG00000261803	LINC02140	ENSG00000261803	ENSG00000261803	lncRNA	lncRNA					0	0					1_to_1	identical gene model		2;2;2;2;2;3	2;2;2;3;2;2	6	6														0
Muscle	ENSG00000261804		ENSG00000261804	ENSG00000261804	lncRNA	lncRNA					0	0					1_to_1	identical gene model		2;3	3;2	2	2											0	HP_0100806	0.030982	0
Muscle	ENSG00000261807	LINC02141	ENSG00000261807	ENSG00000261807	lncRNA	lncRNA					0	0					1_to_1	identical gene model		4	4	1	1											0	EFO_0000305	0.012194	0
Muscle	ENSG00000261809	CYP3A54P	ENSG00000261809	ENSG00000261809	processed_pseudogene	processed_pseudogene					0	0					1_to_1	identical gene model		1	1	1	1														0
Muscle	ENSG00000261810		ENSG00000261810	ENSG00000261810	lncRNA	lncRNA					0	0					1_to_1	identical gene model		2	2	1	1														0
Muscle	ENSG00000261811	LINC02164	ENSG00000261811	ENSG00000261811	lncRNA	lncRNA					0	0					1_to_1	identical gene model		3	3	1	1														0
Muscle	ENSG00000261812	TUBB8P7	ENSG00000261812	ENSG00000261812	transcribed_unprocessed_pseudogene	transcribed_unprocessed_pseudogene	0.11	0.11	0.11	0.11	0	0			0	0	1_to_1	identical gene model		4;3;4;4	3;4;4;4	4	4					Low Mappability									0
Muscle	ENSG00000261813		ENSG00000261813	ENSG00000261813	processed_pseudogene	processed_pseudogene					0	0					1_to_1	identical gene model		1	1	1	1														0
Muscle	ENSG00000261815		ENSG00000261815	ENSG00000261815	lncRNA	lncRNA					0	0					1_to_1	identical gene model		1	1	1	1														0
Muscle	ENSG00000261816		ENSG00000261816	ENSG00000261816	lncRNA	lncRNA	0.78	0.78	0.78	0.78	0	0			0	0	1_to_1	identical gene model		3	3	1	1														0
Muscle	ENSG00000261817		ENSG00000261817	ENSG00000261817	lncRNA	lncRNA					0	0					1_to_1	identical gene model		3	3	1	1											0	EFO_0000676	0.018109	0
Muscle	ENSG00000261818		ENSG00000261818	ENSG00000261818	lncRNA	lncRNA					0	0					1_to_1	identical gene model		3	3	1	1	diff_parts_same_contig										0	MONDO_0018531	0.017073	0
Muscle	ENSG00000261819		ENSG00000261819	ENSG00000261819	processed_pseudogene	processed_pseudogene	1.6175	1.615	1.18	1.18	1	1	0.00271477	0.0267464	0.693589	0.693589	1_to_1	identical gene model		1	1	1	1			Unknown	Unknown										0
Muscle	ENSG00000261820	DNM1P49	ENSG00000261820	ENSG00000261820	unprocessed_pseudogene	unprocessed_pseudogene					0	0					1_to_1	identical gene model		2	2	1	1	diff_parts_same_contig													0
Muscle	ENSG00000261821		ENSG00000261821	ENSG00000261821	lncRNA	lncRNA	0.15	0.15	0.15	0.15	0	0	0.00271477	0.0267464	0.421429	0.421429	1_to_1	identical gene model		3	3	1	1	diff_parts_same_contig										0	EFO_0000289	0.0022932	0
Muscle	ENSG00000261822		ENSG00000261822	ENSG00000261822	lncRNA	lncRNA					0	0			1	1	1_to_1	identical gene model		2;2	2;2	2	2														0
Muscle	ENSG00000261823		ENSG00000261823	ENSG00000261823	lncRNA	lncRNA					0	0					1_to_1	identical gene model		2	2	1	1														0
Muscle	ENSG00000261824	LINC00662	ENSG00000261824	ENSG00000261824	lncRNA	lncRNA	0.581429	0.581429	0.35	0.35	1	1	0.00271477	0.0267464	0.996307	0.996307	1_to_1	identical gene model		3;2;2;3;3;3;5;3;2;4;2;4;4;5;5;6;6;3;6;5;8;6;6;4;4;2;6;3;4;5;5;4;5;3;7;3;2;3;5;4;5;4;2;4;4;2;6;2;4;4;4;3;4;5;1;6;5;8;7;7;8;6;2;5;6;3;5;4;5;6;5;7;7;5;6;3;7	7;7;6;8;7;8;2;6;7;8;7;3;6;5;4;4;5;4;5;4;6;5;5;6;5;6;4;6;4;5;3;5;5;4;5;4;4;4;5;4;5;6;3;5;7;6;4;5;5;5;6;6;4;3;2;3;2;3;4;4;2;3;3;2;3;2;3;3;2;3;3;2;2;2;1	77	75	new_contig_added, diff_parts_same_contig										0	EFO_0000199	0.046362	0
Muscle	ENSG00000261826		ENSG00000261826	ENSG00000261826	lncRNA	lncRNA					0	0					1_to_1	identical gene model		1	1	1	1											0	EFO_0000702	0.0074781	0
Muscle	ENSG00000261829		ENSG00000261829	ENSG00000261829	lncRNA	lncRNA	1.09667	1.09667	1.13	1.13	0	0	0.00271477	0.0267464	0	0	1_to_1	identical gene model		1	1	1	1	diff_parts_same_contig		Clone Problem	Clone Problem							0	MONDO_0100096	0.015437	0
Muscle	ENSG00000261831		ENSG00000261831	ENSG00000261831	lncRNA	lncRNA					0	0					1_to_1	identical gene model		3	3	1	1														0
Muscle	ENSG00000261832		ENSG00000261832	ENSG00000261832	protein_coding	protein_coding	0.15	0.15	0.15	0.15	0	0			0.999798	0.999798	1_to_1	identical gene model		14;23;21;20;21;17;20;20;23;10;10;10	21;17;23;20;20;23;14;20;21;10;10;10	12	12			Clone Problem	Clone Problem							0	Orphanet_216	0.56479	0
Muscle	ENSG00000261834	IGHV3OR16-15	ENSG00000261834	ENSG00000261834	IG_V_pseudogene	IG_V_pseudogene					0	0					1_to_1	identical gene model		2	2	1	1			Clone Problem, Path Problem, GRC Housekeeping, Localization Problem	Path Problem										0
Muscle	ENSG00000261835		ENSG00000261835	ENSG00000261835	unprocessed_pseudogene	unprocessed_pseudogene					0	0					1_to_1	identical gene model		2	2	1	1														0
Muscle	ENSG00000261837		ENSG00000261837	ENSG00000261837	lncRNA	lncRNA					0	0					1_to_1	identical gene model		2	2	1	1											0	EFO_0000519	0.016815	0
Muscle	ENSG00000261838		ENSG00000261838	ENSG00000261838	lncRNA	lncRNA	0.84	0.84	0.84	0.84	0	0			0	0	1_to_1	identical gene model		2;2	2;2	2	2	diff_parts_same_contig		Variation	Variation							0	EFO_1000189	0.011109	0
Muscle	ENSG00000261839		ENSG00000261839	ENSG00000261839	lncRNA	lncRNA	0.2675	0.2675	0.275	0.275	1	1	0.00271477	0.0267464	0.1875	0.1875	1_to_1	identical gene model		1	1	1	1	diff_parts_same_contig		Variation								0	EFO_0000365	0.036943	0
Muscle	ENSG00000261840		ENSG00000261840	ENSG00000261840	lncRNA	lncRNA	1.67125	1.67	1.33	1.33	1	1	0.00271477	0.0267464	0.711832	0.711832	1_to_1	identical gene model		2;2;2	2;2;2	3	3	diff_parts_same_contig										0	EFO_0000729	0.0035077	0
Muscle	ENSG00000261842		ENSG00000261842	ENSG00000261842	lncRNA	lncRNA					0	0					1_to_1	identical gene model		1	1	1	1											0	MONDO_0100096	0.0061155	0
Muscle	ENSG00000261845		ENSG00000261845	ENSG00000261845	lncRNA	lncRNA					0	0			1	1	1_to_1	identical gene model		1	1	1	1											0	EFO_0000637	0.015993	0
Muscle	ENSG00000261848		ENSG00000261848	ENSG00000261848	lncRNA	lncRNA					0	0					1_to_1	identical gene model		4;3	4;3	2	2			Variation	Variation										0
Muscle	ENSG00000261856	LINC02186	ENSG00000261856	ENSG00000261856	lncRNA	lncRNA					0	0					1_to_1	identical gene model		3	3	1	1														0
Muscle	ENSG00000261857	MIA	ENSG00000261857	ENSG00000261857	protein_coding	protein_coding	0.89	0.89	0.89	0.89	0	0			0.888889	0.888889	1_to_1	identical gene model		4;2;5;4;3;5;3	3;5;5;4;4;3;2	7	7	diff_parts_same_contig										0	EFO_0008229	0.24242	0
Muscle	ENSG00000261863	LINC01996	ENSG00000261863	ENSG00000261863	lncRNA	lncRNA	2.64286	2.64	1.99	1.99	1	1	0.00271477	0.0267464	0	0	1_to_1	identical gene model		2	2	1	1											0	MONDO_0100096	0.048297	0
Muscle	ENSG00000261864		ENSG00000261864	ENSG00000261864	lncRNA	lncRNA					0	0			1	1	1_to_1	identical gene model		3	3	1	1	diff_parts_same_contig, new_contig_added													0
Muscle	ENSG00000261868	MFSD1P1	ENSG00000261868	ENSG00000261868	processed_pseudogene	processed_pseudogene	0.4975	0.495	0.415	0.415	1	1	0.00271477	0.0267464	0	0	1_to_1	identical gene model		1	1	1	1	diff_parts_same_contig													0
Muscle	ENSG00000261872		ENSG00000261872	ENSG00000261872	lncRNA	lncRNA	0.4	0.39	0.4	0.39	0	0			0	0	1_to_1	identical gene model		2	2	1	1	diff_parts_same_contig		GRC Housekeeping, Path Problem, Gap	GRC Housekeeping, Gap	High Signal Region						0	EFO_0002496	0.044911	0
Muscle	ENSG00000261873	SMIM36	ENSG00000261873	ENSG00000261873	protein_coding	protein_coding					0	0					1_to_1	identical gene model		2;4;5	5;2;4	3	3	diff_parts_same_contig		GRC Housekeeping, Path Problem, Gap	GRC Housekeeping, Gap							0	EFO_0007788	0.33256	0
Muscle	ENSG00000261879	ZNF594-DT	ENSG00000261879	ENSG00000261879	lncRNA	lncRNA	1.59125	1.59	1.27	1.27	1	1	0.00271477	0.0267464	0.861598	0.861598	1_to_1	identical gene model		8;3;3;8;2;6;6;6;6	6;6;6;3;8;6;8;2;3	9	9	new_contig_added, diff_parts_same_contig													0
Muscle	ENSG00000261882		ENSG00000261882	ENSG00000261882	processed_pseudogene	processed_pseudogene					0	0					1_to_1	identical gene model		1	1	1	1			GRC Housekeeping, Path Problem, Gap	GRC Housekeeping, Gap										0
Muscle	ENSG00000261884		ENSG00000261884	ENSG00000261884	protein_coding	protein_coding	1.46875	1.4675	1.085	1.085	1	1	0.00271477	0.0267464	0.873625	0.873625	1_to_1	identical gene model		5;6	6;5	2	2	diff_parts_same_contig													0
Muscle	ENSG00000261886	GOSR2-DT	ENSG00000261886	ENSG00000261886	lncRNA	lncRNA					0	0					1_to_1	identical gene model		3	3	1	1			GRC Housekeeping, Path Problem, Gap	GRC Housekeeping, Gap										0
Muscle	ENSG00000261888		ENSG00000261888	ENSG00000261888	lncRNA	lncRNA	0.82	0.8175	0.69	0.69	1	1	0.00271477	0.0267464	0	0	1_to_1	identical gene model		1	1	1	1	diff_parts_same_contig		GRC Housekeeping	GRC Housekeeping							0	HP_0100806	0.0075303	0
Muscle	ENSG00000261889		ENSG00000261889	ENSG00000261889	lncRNA	lncRNA	0.633333	0.633333	0.65	0.65	0	0	0.00271477	0.0267464	0	0	1_to_1	identical gene model		1	1	1	1	diff_parts_same_contig													0
Muscle	ENSG00000261898		ENSG00000261898	ENSG00000261898	lncRNA	lncRNA	0.993333	0.993333	0.98	0.98	0	0	0.00271477	0.0267464	0.791667	0.791667	1_to_1	identical gene model		2	2	1	1														0
Muscle	ENSG00000261904	MTND5P33	ENSG00000261904	ENSG00000261904	unprocessed_pseudogene	unprocessed_pseudogene					0	0					1_to_1	identical gene model		1	1	1	1	diff_parts_same_contig													0
Muscle	ENSG00000261914	RPL23AP84	ENSG00000261914	ENSG00000261914	processed_pseudogene	processed_pseudogene					0	0			1	1	1_to_1	identical gene model		1	1	1	1	new_contig_added			Gap, Path Problem	High Signal Region	High Signal Region								0
Muscle	ENSG00000261915		ENSG00000261915	ENSG00000261915	protein_coding	protein_coding					0	0			1	1	1_to_1	identical gene model		19;19	19;19	2	2	diff_parts_same_contig		Clone Problem	Clone Problem							0	EFO_0004533	0.36958	0
Muscle	ENSG00000261916		ENSG00000261916	ENSG00000261916	lncRNA	lncRNA	1.41	1.41	1.41	1.41	0	0			0	0	1_to_1	identical gene model		1	1	1	1	diff_parts_same_contig		Clone Problem	Clone Problem							0	MONDO_0018531	0.01967	0
Muscle	ENSG00000261924		ENSG00000261924	ENSG00000261924	lncRNA	lncRNA	0.382	0.382	0.27	0.27	1	1	0.00271477	0.0267464	0.178571	0.178571	1_to_1	identical gene model		2;2	2;2	2	2	diff_parts_same_contig		Variation	Variation, Localization Problem										0
Muscle	ENSG00000261934	PCDHGA9	ENSG00000261934	ENSG00000261934	protein_coding	protein_coding	0.11	0.11	0.11	0.11	0	0	0.00271477	0.0267464	0.998162	0.998162	1_to_1	identical gene model		4;1	1;4	2	2	diff_parts_same_contig, new_contig_added		Path Problem	Path Problem							0	EFO_0004584	0.18878	0
Muscle	ENSG00000261938		ENSG00000261938	ENSG00000261938	lncRNA	lncRNA					0	0			1	1	1_to_1	identical gene model		2	2	1	1	diff_parts_same_contig		Clone Problem	Clone Problem										0
Muscle	ENSG00000261939	LARP7P2	ENSG00000261939	ENSG00000261939	processed_pseudogene	processed_pseudogene					0	0					1_to_1	identical gene model		1	1	1	1	diff_parts_same_contig													0
Muscle	ENSG00000261949	GFY	ENSG00000261949	ENSG00000261949	protein_coding	protein_coding					0	0					1_to_1	identical gene model		5;3	5;3	2	2	diff_parts_same_contig										0	Orphanet_238666	0.049631	0
Muscle	ENSG00000261959		ENSG00000261959	ENSG00000261959	lncRNA	lncRNA	0.408	0.408	0.36	0.36	1	1	0.00271477	0.0267464	0	0	1_to_1	identical gene model		1	1	1	1	diff_parts_same_contig		GRC Housekeeping, Path Problem, Gap	GRC Housekeeping, Gap							0	EFO_0003758	0.017757	0
Muscle	ENSG00000261963		ENSG00000261963	ENSG00000261963	unitary_pseudogene	unitary_pseudogene					0	0					1_to_1	identical gene model		4	4	1	1														0
Muscle	ENSG00000261965	ISCA1P3	ENSG00000261965	ENSG00000261965	processed_pseudogene	processed_pseudogene					0	0					1_to_1	identical gene model		1	1	1	1	diff_parts_same_contig		GRC Housekeeping, Path Problem, Gap	GRC Housekeeping, Gap										0
Muscle	ENSG00000261970		ENSG00000261970	ENSG00000261970	processed_pseudogene	processed_pseudogene	1.06	1.06	1.06	1.06	0	0			0	0	1_to_1	identical gene model		1	1	1	1	diff_parts_same_contig													0
Muscle	ENSG00000261971	MMP25-AS1	ENSG00000261971	ENSG00000261971	lncRNA	lncRNA	3.22125	3.22125	2.97	2.97	1	1	0.00271477	0.0267464	0.758129	0.758129	1_to_1	identical gene model		3;3;2;4;3;2;4;2;7;6	7;6;2;3;4;3;4;2;3;2	10	10											0	EFO_0000305	0.038784	0
Muscle	ENSG00000261976		ENSG00000261976	ENSG00000261976	lncRNA	lncRNA					0	0			1	1	1_to_1	identical gene model		2	2	1	1			GRC Housekeeping, Path Problem, Gap	GRC Housekeeping, Gap										0
Muscle	ENSG00000261978		ENSG00000261978	ENSG00000261978	lncRNA	lncRNA	2.04	2.04	1.17	1.17	0	0	0.00271477	0.0267464	0	0	1_to_1	identical gene model		2;2	2;2	2	2	diff_parts_same_contig			Localization Problem										0
Muscle	ENSG00000261987	KYNUP1	ENSG00000261987	ENSG00000261987	unprocessed_pseudogene	unprocessed_pseudogene					0	0					1_to_1	identical gene model		5	5	1	1			GRC Housekeeping, Localization Problem		High Signal Region	High Signal Region								0
Muscle	ENSG00000261996		ENSG00000261996	ENSG00000261996	lncRNA	lncRNA	0.4	0.4	0.4	0.4	0	0			0	0	1_to_1	identical gene model		2	2	1	1	diff_parts_same_contig		Variation	Variation							0	EFO_0008510	0.013268	0
Muscle	ENSG00000261997		ENSG00000261997	ENSG00000261997	lncRNA	lncRNA	0.1	0.1	0.1	0.1	0	0			0	0	1_to_1	identical gene model		1	1	1	1											0	EFO_0000384	0.0020273	0
Muscle	ENSG00000262000		ENSG00000262000	ENSG00000262000	processed_pseudogene	processed_pseudogene					0	0					1_to_1	identical gene model		1	1	1	1	diff_parts_same_contig			Localization Problem										0
Muscle	ENSG00000262001	DLGAP1-AS2	ENSG00000262001	ENSG00000262001	lncRNA	lncRNA	3.07571	3.06857	0.59	0.59	1	1	0.00271477	0.0267464	0.185391	0.185391	1_to_1	identical gene model		2;1	1;2	2	2	diff_parts_same_contig										0	EFO_0000478	0.032597	0
Muscle	ENSG00000262003		ENSG00000262003	ENSG00000262003	lncRNA	lncRNA	0.821429	0.821429	0.44	0.44	1	1	0.00271477	0.0267464	0	0	1_to_1	identical gene model		2	2	1	1											0	EFO_0000182	0.0035267	0
Muscle	ENSG00000262006		ENSG00000262006	ENSG00000262006	lncRNA	lncRNA					0	0			1	1	1_to_1	identical gene model		2	2	1	1			GRC Housekeeping, Path Problem, Gap	GRC Housekeeping, Gap							0	EFO_1000189	0.0049827	0
Muscle	ENSG00000262008		ENSG00000262008	ENSG00000262008	unprocessed_pseudogene	unprocessed_pseudogene					0	0					1_to_1	identical gene model		2	2	1	1														0
Muscle	ENSG00000262011		ENSG00000262011	ENSG00000262011	lncRNA	lncRNA					0	0					1_to_1	identical gene model		2	2	1	1	diff_parts_same_contig													0
Muscle	ENSG00000262020		ENSG00000262020	ENSG00000262020	lncRNA	lncRNA					0	0					1_to_1	identical gene model		3	3	1	1														0
Muscle	ENSG00000262031	LINC01974	ENSG00000262031	ENSG00000262031	lncRNA	lncRNA					0	0					1_to_1	identical gene model		2	2	1	1			GRC Housekeeping, Path Problem, Gap	GRC Housekeeping, Gap										0
Muscle	ENSG00000262038		ENSG00000262038	ENSG00000262038	lncRNA	lncRNA					0	0					1_to_1	identical gene model		2	2	1	1											0	EFO_0000365	0.040247	0
Muscle	ENSG00000262039		ENSG00000262039	ENSG00000262039	lncRNA	lncRNA					0	0					1_to_1	identical gene model		3	3	1	1			GRC Housekeeping, Path Problem, Gap	GRC Housekeeping, Gap							0	EFO_0003758	0.0047887	0
Muscle	ENSG00000262048		ENSG00000262048	ENSG00000262048	processed_pseudogene	processed_pseudogene					0	0					1_to_1	identical gene model		1	1	1	1			Variation	Variation										0
Muscle	ENSG00000262049		ENSG00000262049	ENSG00000262049	lncRNA	lncRNA	5.64	5.6375	6.04	6.04	1	1	0.00271477	0.0267464	0.75854	0.75854	1_to_1	identical gene model		1	1	1	1	diff_parts_same_contig, new_contig_added		Variation, GRC Housekeeping, Gap	Variation, GRC Housekeeping, Gap, Localization Problem										0
Muscle	ENSG00000262050		ENSG00000262050	ENSG00000262050	lncRNA	lncRNA	9.18375	9.16875	4.765	4.765	1	1	0.00271477	0.0267464	0.0533784	0.0533784	1_to_1	identical gene model		2	2	1	1														0
Muscle	ENSG00000262052		ENSG00000262052	ENSG00000262052	lncRNA	lncRNA					0	0					1_to_1	identical gene model		3	3	1	1			GRC Housekeeping, Path Problem, Gap	GRC Housekeeping, Gap										0
Muscle	ENSG00000262061	RPH3AL-AS1	ENSG00000262061	ENSG00000262061	lncRNA	lncRNA	1.50571	1.50429	1.68	1.68	1	1	0.00271477	0.0267464	0.778184	0.778184	1_to_1	identical gene model		3;2;3;1;2;2	3;3;2;1;2;2	6	6	diff_parts_same_contig		GRC Housekeeping, Variation	GRC Housekeeping, Variation							0	MONDO_0018531	0.016458	0
Muscle	ENSG00000262067		ENSG00000262067	ENSG00000262067	processed_pseudogene	processed_pseudogene					0	0					1_to_1	identical gene model		1	1	1	1	diff_parts_same_contig													0
Muscle	ENSG00000262074	SNORD3B-2	ENSG00000262074	ENSG00000262074	snoRNA	snoRNA					0	0			1	1	1_to_1	identical gene model		1	1	1	1			GRC Housekeeping, Localization Problem		High Signal Region	High Signal Region								0
Muscle	ENSG00000262075	DKFZP434A062	ENSG00000262075	ENSG00000262075	lncRNA	lncRNA					0	0					1_to_1	exon_length_diff	0.955988	1;1	1;1	2	2	new_contig_added		Gap	Gap							0	EFO_0000305	0.040979	0
Muscle	ENSG00000262079		ENSG00000262079	ENSG00000262079	lncRNA	lncRNA	0.12	0.12	0.12	0.12	0	0			0	0	1_to_1	identical gene model		2	2	1	1			GRC Housekeeping, Path Problem, Gap	GRC Housekeeping, Gap							0	EFO_0000365	0.036943	0
Muscle	ENSG00000262081	IL9RP4	ENSG00000262081	ENSG00000262081	unprocessed_pseudogene	unprocessed_pseudogene					0	0					1_to_1	identical gene model		8	8	1	1					High Signal Region									0
Muscle	ENSG00000262085	OR1P1	ENSG00000262085	ENSG00000262085	polymorphic_pseudogene	polymorphic_pseudogene					0	0					1_to_1	identical gene model		1	1	1	1														0
Muscle	ENSG00000262089		ENSG00000262089	ENSG00000262089	lncRNA	lncRNA	2.27	2.268	1.92	1.92	1	1	0.00271477	0.0267464	0	0	1_to_1	identical gene model		2	2	1	1											0	EFO_0003105	0.001826	0
Muscle	ENSG00000262090		ENSG00000262090	ENSG00000262090	processed_pseudogene	processed_pseudogene					0	0					1_to_1	identical gene model		1	1	1	1	diff_parts_same_contig		Clone Problem, Gap, GRC Housekeeping, Localization Problem	Gap	High Signal Region									0
Muscle	ENSG00000262094		ENSG00000262094	ENSG00000262094	lncRNA	lncRNA	0.32	0.32	0.32	0.32	0	0			0.971429	0.971429	1_to_1	identical gene model		2;2;1;2	2;1;2;2	4	4	diff_parts_same_contig				Low Mappability									0
Muscle	ENSG00000262095	MTATP6P25	ENSG00000262095	ENSG00000262095	processed_pseudogene	processed_pseudogene					0	0					1_to_1	identical gene model		1	1	1	1	diff_parts_same_contig													0
Muscle	ENSG00000262096	PCDHB19P	ENSG00000262096	ENSG00000262096	transcribed_unprocessed_pseudogene	transcribed_unprocessed_pseudogene	0.46	0.46	0.46	0.46	0	0			0.9	0.9	1_to_1	identical gene model		1;1	1;1	2	2	new_contig_added		Path Problem, Variation	Path Problem, Variation										0
Muscle	ENSG00000262097	LINC02185	ENSG00000262097	ENSG00000262097	lncRNA	lncRNA	3.22625	3.225	2.435	2.435	1	1	0.00271477	0.0267464	0.413834	0.413834	1_to_1	identical gene model		4;2;3;3;3	3;3;4;3;2	5	5														0
Muscle	ENSG00000262098		ENSG00000262098	ENSG00000262098	lncRNA	lncRNA					0	0					1_to_1	identical gene model		2	2	1	1	diff_parts_same_contig		Variation	Variation, Localization Problem							0	EFO_0000198	0.0020772	0
Muscle	ENSG00000262099	DHX33-DT	ENSG00000262099	ENSG00000262099	lncRNA	lncRNA					0	0					1_to_1	identical gene model		3	3	1	1	diff_parts_same_contig										0	MONDO_0018531	0.017705	0
Muscle	ENSG00000262106	OR1D3P	ENSG00000262106	ENSG00000262106	unprocessed_pseudogene	unprocessed_pseudogene					0	0					1_to_1	identical gene model		1	1	1	1			Variation	Variation										0
Muscle	ENSG00000262107	MTND6P33	ENSG00000262107	ENSG00000262107	unprocessed_pseudogene	unprocessed_pseudogene					0	0					1_to_1	identical gene model		1	1	1	1	diff_parts_same_contig													0
Muscle	ENSG00000262112		ENSG00000262112	ENSG00000262112	lncRNA	lncRNA	0.81	0.81	0.81	0.81	0	0			0.993056	0.993056	1_to_1	identical gene model		2	2	1	1			GRC Housekeeping, Path Problem, Gap	GRC Housekeeping, Gap										0
Muscle	ENSG00000262115		ENSG00000262115	ENSG00000262115	lncRNA	lncRNA	0.848333	0.848333	0.735	0.735	1	1	0.00271477	0.0267464	0	0	1_to_1	identical gene model		2	2	1	1	diff_parts_same_contig			Localization Problem										0
Muscle	ENSG00000262116		ENSG00000262116	ENSG00000262116	lncRNA	lncRNA					0	0					1_to_1	identical gene model		3	3	1	1														0
Muscle	ENSG00000262117	BCAR4	ENSG00000262117	ENSG00000262117	lncRNA	lncRNA					0	0			1	1	1_to_1	identical gene model		4;3;3;4;2;3;1	3;3;4;4;1;2;3	7	7	diff_parts_same_contig										0	MONDO_0007254	0.096722	0
Muscle	ENSG00000262118	MTCO1P28	ENSG00000262118	ENSG00000262118	processed_pseudogene	processed_pseudogene	0.146667	0.146667	0.15	0.15	0	0	0.00271477	0.0267464	0	0	1_to_1	identical gene model		1	1	1	1														0
Muscle	ENSG00000262119		ENSG00000262119	ENSG00000262119	lncRNA	lncRNA	0.13	0.13	0.13	0.13	0	0			0	0	1_to_1	identical gene model		1	1	1	1											0	EFO_0000707	0.056346	0
Muscle	ENSG00000262120		ENSG00000262120	ENSG00000262120	unprocessed_pseudogene	unprocessed_pseudogene					0	0					1_to_1	identical gene model		2	2	1	1														0
Muscle	ENSG00000262133		ENSG00000262133	ENSG00000262133	lncRNA	lncRNA					0	0					1_to_1	identical gene model		2	2	1	1														0
Muscle	ENSG00000262135	GARS1P1	ENSG00000262135	ENSG00000262135	processed_pseudogene	processed_pseudogene					0	0					1_to_1	identical gene model		1	1	1	1	diff_parts_same_contig		GRC Housekeeping, Path Problem, Gap	GRC Housekeeping, Gap										0
Muscle	ENSG00000262136	NQO1-DT	ENSG00000262136	ENSG00000262136	lncRNA	lncRNA					0	0			1	1	1_to_1	identical gene model		2	2	1	1	new_contig_added, diff_parts_same_contig										0	EFO_0003060	0.019703	0
Muscle	ENSG00000262140		ENSG00000262140	ENSG00000262140	unprocessed_pseudogene	unprocessed_pseudogene	0.33	0.33	0.33	0.33	0	0			0	0	1_to_1	identical gene model		3	3	1	1	diff_parts_same_contig													0
Muscle	ENSG00000262141		ENSG00000262141	ENSG00000262141	processed_pseudogene	processed_pseudogene					0	0					1_to_1	identical gene model		1	1	1	1	diff_parts_same_contig													0
Muscle	ENSG00000262147		ENSG00000262147	ENSG00000262147	lncRNA	lncRNA					0	0					1_to_1	identical gene model		2	2	1	1														0
Muscle	ENSG00000262151		ENSG00000262151	ENSG00000262151	lncRNA	lncRNA					0	0					1_to_1	identical gene model		2;2	2;2	2	2	diff_parts_same_contig										0	EFO_0005842	0.0040996	0
Muscle	ENSG00000262152	GREP1	ENSG00000262152	ENSG00000262152	protein_coding	protein_coding	0.135	0.135	0.135	0.135	0	0	0.00271477	0.0267464	0.566667	0.566667	1_to_1	identical gene model		4;5;35;8	35;8;5;4	4	4											0	EFO_0000637	0.047306	0
Muscle	ENSG00000262154	EIF1P4	ENSG00000262154	ENSG00000262154	processed_pseudogene	processed_pseudogene					0	0					1_to_1	identical gene model		1	1	1	1	diff_parts_same_contig													0
Muscle	ENSG00000262155	LINC02175	ENSG00000262155	ENSG00000262155	lncRNA	lncRNA	1.32286	1.32143	1.28	1.28	1	1	0.00271477	0.0267464	0.92815	0.92815	1_to_1	identical gene model		2;3;2;2;2;2;3;3;2;2;2;2;3;1;3;2	2;2;2;3;3;2;2;2;3;2;1;3;2;3;2;2	16	16											0	EFO_0000198	0.0019172	0
Muscle	ENSG00000262158	MTCO3P24	ENSG00000262158	ENSG00000262158	unprocessed_pseudogene	unprocessed_pseudogene					0	0					1_to_1	identical gene model		1	1	1	1	diff_parts_same_contig													0
Muscle	ENSG00000262160		ENSG00000262160	ENSG00000262160	lncRNA	lncRNA					0	0			1	1	1_to_1	identical gene model		1	1	1	1											0	HP_0006554	0.018824	0
Muscle	ENSG00000262165	C17orf114	ENSG00000262165	ENSG00000262165	protein_coding	protein_coding	0.76	0.76	0.76	0.76	0	0			0.944444	0.944444	1_to_1	identical gene model		2;2	2;2	2	2			Clone Problem	Clone Problem							0	EFO_0004458	0.093206	0
Muscle	ENSG00000262171		ENSG00000262171	ENSG00000262171	lncRNA	lncRNA	0.67	0.67	0.67	0.67	0	0			0	0	1_to_1	identical gene model		2	2	1	1			Unknown	Unknown										0
Muscle	ENSG00000262172		ENSG00000262172	ENSG00000262172	lncRNA	lncRNA					0	0					1_to_1	identical gene model		2	2	1	1	diff_parts_same_contig			Localization Problem										0
Muscle	ENSG00000262179	MYMX	ENSG00000262179	ENSG00000262179	protein_coding	protein_coding	1.48	1.48	1.48	1.48	0	0			0.710938	0.710938	1_to_1	identical gene model		2;2	2;2	2	2			Variation, GRC Housekeeping	GRC Housekeeping							0	EFO_0004526	0.14057	0
Muscle	ENSG00000262181		ENSG00000262181	ENSG00000262181	unprocessed_pseudogene	unprocessed_pseudogene					0	0					1_to_1	identical gene model		4	4	1	1			Clone Problem, Gap	Clone Problem, Gap	High Signal Region	High Signal Region								0
Muscle	ENSG00000262185	LINC02861	ENSG00000262185	ENSG00000262185	lncRNA	lncRNA	1.205	1.205	1.205	1.205	0	0			0.784314	0.784314	1_to_1	identical gene model		3;2;3;2	3;3;2;2	4	4	diff_parts_same_contig										0	Orphanet_586	0.0037864	0
Muscle	ENSG00000262187		ENSG00000262187	ENSG00000262187	unprocessed_pseudogene	unprocessed_pseudogene					0	0					1_to_1	identical gene model		3	3	1	1			Path Problem	Path Problem										0
Muscle	ENSG00000262188	LINC01978	ENSG00000262188	ENSG00000262188	lncRNA	lncRNA	0.296667	0.296667	0.33	0.33	0	0	0.00271477	0.0267464	0.266667	0.266667	1_to_1	identical gene model		2;2;2	2;2;2	3	3	diff_parts_same_contig			Localization Problem							0	EFO_0000676	0.015212	0
Muscle	ENSG00000262198		ENSG00000262198	ENSG00000262198	lncRNA	lncRNA					0	0					1_to_1	identical gene model		2	2	1	1											0	EFO_0003060	0.012121	0
Muscle	ENSG00000262202		ENSG00000262202	ENSG00000262202	lncRNA	lncRNA	0.466667	0.463333	0.45	0.44	0	0	0.00271477	0.0267464	0.575	0.575	1_to_1	identical gene model		1	1	1	1			GRC Housekeeping, Localization Problem		High Signal Region	High Signal Region					0	EFO_0000198	0.0054127	0
Muscle	ENSG00000262209	PCDHGB3	ENSG00000262209	ENSG00000262209	protein_coding	protein_coding					0	0			1	1	1_to_1	identical gene model	0.999848	4;1	4;1	2	2	new_contig_added, diff_parts_same_contig		Path Problem	Path Problem							0	EFO_0004584	0.15434	0
Muscle	ENSG00000262211		ENSG00000262211	ENSG00000262211	lncRNA	lncRNA					0	0			1	1	1_to_1	identical gene model		3	3	1	1														0
Muscle	ENSG00000262213		ENSG00000262213	ENSG00000262213	lncRNA	lncRNA					0	0					1_to_1	identical gene model		2	2	1	1	diff_parts_same_contig		GRC Housekeeping	GRC Housekeeping							0	EFO_0000384	0.0034851	0
Muscle	ENSG00000262223	LINC03048	ENSG00000262223	ENSG00000262223	lncRNA	lncRNA	0.33	0.33	0.41	0.41	1	1	0.00271477	0.0267464	0.307143	0.307143	1_to_1	identical gene model		5;2;4;5;4;5;6;3;5;5;5;6	6;4;5;6;5;5;5;5;3;2;4;5	12	12	diff_parts_same_contig		Variation, Clone Problem	Variation, Clone Problem, Localization Problem							0	EFO_0001064	0.027106	0
Muscle	ENSG00000262227		ENSG00000262227	ENSG00000262227	lncRNA	lncRNA	1.97571	1.97429	1.93	1.93	1	1	0.00271477	0.0267464	0	0	1_to_1	identical gene model		2	2	1	1														0
Muscle	ENSG00000262228		ENSG00000262228	ENSG00000262228	lncRNA	lncRNA		0.23		0.23	0	0			1	0.666667	1_to_1	exon_count_diff		1;1	1	2	1														0
Muscle	ENSG00000262231		ENSG00000262231	ENSG00000262231	lncRNA	lncRNA					0	0					1_to_1	identical gene model		1;3;4	4;3;1	3	3														0
Muscle	ENSG00000262235	TMF1P1	ENSG00000262235	ENSG00000262235	processed_pseudogene	processed_pseudogene					0	0					1_to_1	identical gene model		1	1	1	1	diff_parts_same_contig													0
Muscle	ENSG00000262246	CORO7	ENSG00000262246	ENSG00000262246	protein_coding	protein_coding	3.34571	3.34286	2.58	2.58	1	1	0.00271477	0.0267464	0.99091	0.99091	1_to_1	identical gene model		28;28;6;4;6;6;7;29;16;5;7;2;3;5;3;8;8;6;2;3;3;26;17;3;9;12;20;7;5;10;6;6;6	28;29;28;26;6;4;12;20;3;8;2;17;10;3;16;8;7;3;7;6;9;6;6;7;5;6;6;6;5;3;2;3	33	32	diff_parts_same_contig		GRC Housekeeping	GRC Housekeeping							0	EFO_0007788	0.4262	0
Muscle	ENSG00000262248		ENSG00000262248	ENSG00000262248	processed_pseudogene	processed_pseudogene					0	0					1_to_1	identical gene model		2	2	1	1	diff_parts_same_contig		Clone Problem	Clone Problem										0
Muscle	ENSG00000262259	MTND4LP24	ENSG00000262259	ENSG00000262259	unprocessed_pseudogene	unprocessed_pseudogene					0	0					1_to_1	identical gene model		1	1	1	1	diff_parts_same_contig													0
Muscle	ENSG00000262262		ENSG00000262262	ENSG00000262262	transcribed_processed_pseudogene	transcribed_processed_pseudogene					0	0					1_to_1	identical gene model		1	1	1	1	diff_parts_same_contig		Clone Problem, GRC Housekeeping, Localization Problem	Clone Problem										0
Muscle	ENSG00000262265		ENSG00000262265	ENSG00000262265	lncRNA	lncRNA	0.375	0.375	0.375	0.375	0	0			0	0	1_to_1	identical gene model		2;3	3;2	2	2	diff_parts_same_contig		GRC Housekeeping, Path Problem, Gap	GRC Housekeeping, Gap	High Signal Region						0	EFO_1001841	0.049028	0
Muscle	ENSG00000262267		ENSG00000262267	ENSG00000262267	lncRNA	lncRNA					0	0					1_to_1	identical gene model		5;4;2	2;5;4	3	3														0
Muscle	ENSG00000262271		ENSG00000262271	ENSG00000262271	processed_pseudogene	processed_pseudogene					0	0					1_to_1	identical gene model		3	3	1	1	diff_parts_same_contig		GRC Housekeeping, Path Problem, Gap	GRC Housekeeping, Gap										0
Muscle	ENSG00000262292	GRAPLDR	ENSG00000262292	ENSG00000262292	lncRNA	lncRNA	0.306667	0.306667	0.15	0.15	0	0	0.00271477	0.0267464	0	0	1_to_1	identical gene model		1	1	1	1			GRC Housekeeping, Localization Problem		High Signal Region	High Signal Region								0
Muscle	ENSG00000262294	RPH3AL-AS2	ENSG00000262294	ENSG00000262294	lncRNA	lncRNA	1	1	1	1	0	0			0	0	1_to_1	identical gene model		2	2	1	1	diff_parts_same_contig, new_contig_added		GRC Housekeeping, Variation	GRC Housekeeping, Variation							0	EFO_0000729	0.0011596	0
Muscle	ENSG00000262296		ENSG00000262296	ENSG00000262296	lncRNA	lncRNA					0	0					1_to_1	identical gene model		2	2	1	1											0	EFO_0000326	0.0044627	0
Muscle	ENSG00000262298		ENSG00000262298	ENSG00000262298	lncRNA	lncRNA					0	0					1_to_1	identical gene model		2	2	1	1			GRC Housekeeping, Path Problem, Gap	GRC Housekeeping, Gap							0	EFO_0000519	0.014424	0
Muscle	ENSG00000262302		ENSG00000262302	ENSG00000262302	protein_coding	protein_coding					0	0			1	1	1_to_1	identical gene model		4	4	1	1	diff_parts_same_contig													0
Muscle	ENSG00000262304		ENSG00000262304	ENSG00000262304	protein_coding	protein_coding	0.12	0.12	0.12	0.12	0	0	0.00271477	0.0267464	0.995243	0.995251	1_to_1	identical gene model	0.999974	14	14	1	1	new_contig_added, diff_parts_same_contig		Clone Problem	Clone Problem										0
Muscle	ENSG00000262312		ENSG00000262312	ENSG00000262312	lncRNA	lncRNA	0.156667	0.156667	0.17	0.17	0	0	0.00271477	0.0267464	0	0	1_to_1	identical gene model		2;1	1;2	2	2	diff_parts_same_contig										0	EFO_1000044	0.036588	0
Muscle	ENSG00000262313		ENSG00000262313	ENSG00000262313	lncRNA	lncRNA					0	0					1_to_1	identical gene model		3	3	1	1	diff_parts_same_contig		Variation	Variation, Localization Problem										0
Muscle	ENSG00000262316		ENSG00000262316	ENSG00000262316	processed_pseudogene	processed_pseudogene					0	0					1_to_1	identical gene model		1	1	1	1														0
Muscle	ENSG00000262319		ENSG00000262319	ENSG00000262319	lncRNA	lncRNA	0.15	0.15	0.15	0.15	0	0	0.00271477	0.0267464	0.845238	0.845238	1_to_1	identical gene model		1	1	1	1			GRC Housekeeping, Localization Problem		High Signal Region	High Signal Region								0
Muscle	ENSG00000262322	MTND4P34	ENSG00000262322	ENSG00000262322	unprocessed_pseudogene	unprocessed_pseudogene					0	0					1_to_1	identical gene model		1	1	1	1	diff_parts_same_contig													0
Muscle	ENSG00000262332		ENSG00000262332	ENSG00000262332	lncRNA	lncRNA	1.1	1.1	1.1	1.1	0	0			0	0	1_to_1	identical gene model		2	2	1	1			Unknown	Unknown							0	Orphanet_101088	0.0041181	0
Muscle	ENSG00000262333	HNRNPA1P16	ENSG00000262333	ENSG00000262333	processed_pseudogene	processed_pseudogene	1.48429	1.48286	1.03	1.03	1	1	0.00271477	0.0267464	0.140873	0.140873	1_to_1	identical gene model		1	1	1	1	diff_parts_same_contig													0
Muscle	ENSG00000262339		ENSG00000262339	ENSG00000262339	lncRNA	lncRNA					0	0					1_to_1	identical gene model		2;2;2;3	3;2;2;2	4	4	diff_parts_same_contig		GRC Housekeeping	GRC Housekeeping										0
Muscle	ENSG00000262343		ENSG00000262343	ENSG00000262343	lncRNA	lncRNA					0	0					1_to_1	identical gene model		2	2	1	1	diff_parts_same_contig			Localization Problem										0
Muscle	ENSG00000262352	LINC02564	ENSG00000262352	ENSG00000262352	lncRNA	lncRNA					0	0					1_to_1	identical gene model		3;2	2;3	2	2			Clone Problem, Gap	Clone Problem, Gap	High Signal Region	High Signal Region								0
Muscle	ENSG00000262358		ENSG00000262358	ENSG00000262358	lncRNA	lncRNA					0	0					1_to_1	identical gene model		2	2	1	1	diff_parts_same_contig													0
Muscle	ENSG00000262362		ENSG00000262362	ENSG00000262362	lncRNA	lncRNA	0.52	0.52	0.52	0.52	0	0			0	0	1_to_1	identical gene model		2	2	1	1											0	EFO_0000702	0.0062311	0
Muscle	ENSG00000262366	NDUFA3P6	ENSG00000262366	ENSG00000262366	processed_pseudogene	processed_pseudogene					0	0					1_to_1	identical gene model		1	1	1	1														0
Muscle	ENSG00000262370		ENSG00000262370	ENSG00000262370	lncRNA	lncRNA	1.55	1.55	1.1	1.1	1	1	0.00271477	0.0267464	0.857249	0.857249	1_to_1	identical gene model		5;3;2;4	5;2;4;3	4	4											0	EFO_0000365	0.021007	0
Muscle	ENSG00000262372		ENSG00000262372	ENSG00000262372	lncRNA	lncRNA					0	0					1_to_1	identical gene model		2	2	1	1	diff_parts_same_contig		Unknown, Variation, Path Problem, Gap, GRC Housekeeping	Variation, Unknown, GRC Housekeeping, Gap										0
Muscle	ENSG00000262380		ENSG00000262380	ENSG00000262380	lncRNA	lncRNA	0.91	0.91	0.91	0.91	0	0			0	0	1_to_1	identical gene model		2	2	1	1	diff_parts_same_contig		Unknown	Unknown										0
Muscle	ENSG00000262381	MTATP6P24	ENSG00000262381	ENSG00000262381	unprocessed_pseudogene	unprocessed_pseudogene					0	0					1_to_1	identical gene model		1	1	1	1	diff_parts_same_contig													0
Muscle	ENSG00000262384		ENSG00000262384	ENSG00000262384	processed_pseudogene	processed_pseudogene					0	0					1_to_1	identical gene model		1	1	1	1	diff_parts_same_contig		GRC Housekeeping, Path Problem, Gap	GRC Housekeeping, Gap										0
Muscle	ENSG00000262400		ENSG00000262400	ENSG00000262400	processed_pseudogene	processed_pseudogene					0	0					1_to_1	identical gene model		1	1	1	1														0
Muscle	ENSG00000262402	MCUR1P1	ENSG00000262402	ENSG00000262402	processed_pseudogene	processed_pseudogene					0	0					1_to_1	identical gene model		1	1	1	1	diff_parts_same_contig													0
Muscle	ENSG00000262406	MMP12	ENSG00000262406	ENSG00000262406	protein_coding	protein_coding					0	0					1_to_1	exon_count_diff		13	10	1	1	new_contig_added, diff_parts_same_contig		Clone Problem	Clone Problem							0	EFO_0010590	0.34314	0
Muscle	ENSG00000262408		ENSG00000262408	ENSG00000262408	processed_pseudogene	processed_pseudogene					0	0					1_to_1	identical gene model		1	1	1	1			GRC Housekeeping, Path Problem, Gap	GRC Housekeeping, Gap										0
Muscle	ENSG00000262410		ENSG00000262410	ENSG00000262410	lncRNA	lncRNA	1.55333	1.55167	1.425	1.425	1	1	0.00271477	0.0267464	0	0	1_to_1	identical gene model		1	1	1	1	diff_parts_same_contig													0
Muscle	ENSG00000262412		ENSG00000262412	ENSG00000262412	lncRNA	lncRNA	0.21	0.21	0.21	0.21	0	0			0	0	1_to_1	identical gene model		2	2	1	1	diff_parts_same_contig, new_contig_added			GRC Housekeeping										0
Muscle	ENSG00000262413		ENSG00000262413	ENSG00000262413	lncRNA	lncRNA	2.46	2.46	2.46	2.46	0	0			0.998054	0.998054	1_to_1	identical gene model		2;2	2;2	2	2	diff_parts_same_contig		Localization Problem, Gap	Localization Problem, Gap										0
Muscle	ENSG00000262420		ENSG00000262420	ENSG00000262420	lncRNA	lncRNA	1.30875	1.3075	1.46	1.455	1	1	0.00271477	0.0267464	0.25533	0.25533	1_to_1	identical gene model		1	1	1	1	diff_parts_same_contig													0
Muscle	ENSG00000262429		ENSG00000262429	ENSG00000262429	lncRNA	lncRNA	1.01	1.00667	0.83	0.83	0	0	0.00271477	0.0267464	0.980587	0.980587	1_to_1	identical gene model		2	2	1	1														0
Muscle	ENSG00000262434		ENSG00000262434	ENSG00000262434	lncRNA	lncRNA	1.1	1.1	1.1	1.1	0	0			0	0	1_to_1	identical gene model		2	2	1	1														0
Muscle	ENSG00000262445		ENSG00000262445	ENSG00000262445	lncRNA	lncRNA	2.37667	2.37	2.46	2.45	0	0	0.00271477	0.0267464	0	0	1_to_1	identical gene model		3	3	1	1	diff_parts_same_contig										0	EFO_0005842	0.010832	0
Muscle	ENSG00000262454	MIR193BHG	ENSG00000262454	ENSG00000262454	lncRNA	lncRNA	7.9075	7.9	7.015	7.005	1	1	0.00271477	0.0267464	0.888226	0.888226	1_to_1	identical gene model		2;2;4;2;4;3;3;2;4;5;2;2;3;3;3;2;4;3;2	2;2;2;2;2;4;4;3;2;3;3;2;2;3;4;3;3;5;4	19	19											0	EFO_0005537	0.0036958	0
Muscle	ENSG00000262456		ENSG00000262456	ENSG00000262456	lncRNA	lncRNA					0	0			1	1	1_to_1	identical gene model		2	2	1	1	diff_parts_same_contig													0
Muscle	ENSG00000262461	SPDYE9	ENSG00000262461	ENSG00000262461	protein_coding	protein_coding					0	0			1	1	1_to_1	exon_count_diff		5;6	8;5	2	2	new_contig_added		Path Problem	Gap, Path Problem							0	Orphanet_228329	0.031614	0
Muscle	ENSG00000262468	LINC01569	ENSG00000262468	ENSG00000262468	lncRNA	lncRNA	0.814286	0.814286	0.44	0.44	1	1	0.00271477	0.0267464	0.906982	0.906982	1_to_1	identical gene model		3;4;4;3;3;2;3;2	3;4;3;3;2;4;3;2	8	8			Variation	Variation										0
Muscle	ENSG00000262470	TVP23CP2	ENSG00000262470	ENSG00000262470	processed_pseudogene	processed_pseudogene	0.44	0.44	0.44	0.44	0	0			0	0	1_to_1	identical gene model		1	1	1	1														0
Muscle	ENSG00000262471		ENSG00000262471	ENSG00000262471	processed_pseudogene	processed_pseudogene					0	0					1_to_1	identical gene model		1	1	1	1			Variation	Variation										0
Muscle	ENSG00000262480	SAMD11P1	ENSG00000262480	ENSG00000262480	processed_pseudogene	processed_pseudogene					0	0					1_to_1	identical gene model		1	1	1	1														0
Muscle	ENSG00000262481	TMEM256-PLSCR3	ENSG00000262481	ENSG00000262481	protein_coding	protein_coding	1.78	1.78	1.78	1.78	0	0	0.00271477	0.0267464	0.99749	0.99749	1_to_1	identical gene model		5;10;7;11	11;10;7;5	4	4	diff_parts_same_contig		Clone Problem	Clone Problem							0	EFO_0004696	0.41375	0
Muscle	ENSG00000262482		ENSG00000262482	ENSG00000262482	lncRNA	lncRNA	0.55	0.55	0.55	0.55	0	0			0	0	1_to_1	identical gene model		3	3	1	1														0
Muscle	ENSG00000262484	CCER2	ENSG00000262484	ENSG00000262484	protein_coding	protein_coding	3.01	3.00875	2.645	2.645	1	1	0.00271477	0.0267464	0.133791	0.133791	1_to_1	identical gene model		5;3	5;3	2	2											0	Orphanet_363694	0.11827	0
Muscle	ENSG00000262488		ENSG00000262488	ENSG00000262488	processed_pseudogene	processed_pseudogene	0.246667	0.246667	0.23	0.23	0	0	0.00271477	0.0267464	0	0	1_to_1	identical gene model		1	1	1	1	diff_parts_same_contig													0
Muscle	ENSG00000262492		ENSG00000262492	ENSG00000262492	processed_pseudogene	processed_pseudogene					0	0					1_to_1	identical gene model		2	2	1	1	diff_parts_same_contig													0
Muscle	ENSG00000262495		ENSG00000262495	ENSG00000262495	processed_pseudogene	processed_pseudogene					0	0					1_to_1	identical gene model		4	4	1	1	diff_parts_same_contig													0
Muscle	ENSG00000262497	FAM187B2P	ENSG00000262497	ENSG00000262497	unprocessed_pseudogene	unprocessed_pseudogene	0.635	0.635	0.545	0.545	1	1	0.00271477	0.0267464	0	0	1_to_1	identical gene model		1	1	1	1	diff_parts_same_contig, new_contig_added													0
Muscle	ENSG00000262500	MAPK8IP1P1	ENSG00000262500	ENSG00000262500	processed_pseudogene	processed_pseudogene					0	0			1	1	1_to_1	identical gene model		1	1	1	1			Unknown, Variation, Path Problem, Gap, GRC Housekeeping	Gap, Unknown, Variation, GRC Housekeeping										0
Muscle	ENSG00000262503		ENSG00000262503	ENSG00000262503	processed_pseudogene	processed_pseudogene	0.4	0.4	0.4	0.4	0	0			0	0	1_to_1	identical gene model		1	1	1	1														0
Muscle	ENSG00000262514		ENSG00000262514	ENSG00000262514	lncRNA	lncRNA					0	0					1_to_1	identical gene model		1	1	1	1	diff_parts_same_contig													0
Muscle	ENSG00000262516		ENSG00000262516	ENSG00000262516	processed_pseudogene	processed_pseudogene					0	0					1_to_1	identical gene model		1	1	1	1														0
Muscle	ENSG00000262518		ENSG00000262518	ENSG00000262518	processed_pseudogene	processed_pseudogene					0	0					1_to_1	identical gene model		2	2	1	1	diff_parts_same_contig		GRC Housekeeping, Path Problem, Gap	GRC Housekeeping, Gap										0
Muscle	ENSG00000262519	TXNP4	ENSG00000262519	ENSG00000262519	processed_pseudogene	processed_pseudogene					0	0					1_to_1	identical gene model		1	1	1	1														0
Muscle	ENSG00000262521		ENSG00000262521	ENSG00000262521	lncRNA	lncRNA					0	0					1_to_1	identical gene model		2	2	1	1	diff_parts_same_contig										0	MONDO_0018531	0.012906	0
Muscle	ENSG00000262526		ENSG00000262526	ENSG00000262526	protein_coding	protein_coding	0.385	0.385	0.385	0.385	0	0			0.999889	0.999889	1_to_1	identical gene model		4	4	1	1	diff_parts_same_contig													0
Muscle	ENSG00000262528		ENSG00000262528	ENSG00000262528	lncRNA	lncRNA	0.33	0.33	0.355	0.355	1	1	0.00271477	0.0267464	0.720833	0.720833	1_to_1	identical gene model		2	2	1	1														0
Muscle	ENSG00000262529		ENSG00000262529	ENSG00000262529	lncRNA	lncRNA					0	0					1_to_1	identical gene model		3	3	1	1											0	EFO_0000305	0.017878	0
Muscle	ENSG00000262533		ENSG00000262533	ENSG00000262533	lncRNA	lncRNA					0	0			1	1	1_to_1	identical gene model		2	2	1	1	diff_parts_same_contig													0
Muscle	ENSG00000262539		ENSG00000262539	ENSG00000262539	processed_pseudogene	processed_pseudogene	6.49333	6.48667	2.24	2.24	0	0	0.00271477	0.0267464	0.766667	0.766667	1_to_1	identical gene model		1	1	1	1			Gap, Unknown, Variation, Path Problem, GRC Housekeeping	Gap, Unknown, Variation, GRC Housekeeping										0
Muscle	ENSG00000262543	SMIM28	ENSG00000262543	ENSG00000262543	protein_coding	protein_coding					0	0					1_to_1	identical gene model		2	2	1	1											0	EFO_0006940	0.31407	0
Muscle	ENSG00000262558		ENSG00000262558	ENSG00000262558	lncRNA	lncRNA					0	0					1_to_1	identical gene model		2	2	1	1	diff_parts_same_contig		GRC Housekeeping, Variation	GRC Housekeeping, Variation										0
Muscle	ENSG00000262560		ENSG00000262560	ENSG00000262560	protein_coding	protein_coding	0.1	0.1	0.1	0.1	0	0			0.981859	0.981859	1_to_1	identical gene model		17	17	1	1														0
Muscle	ENSG00000262561		ENSG00000262561	ENSG00000262561	processed_pseudogene	processed_pseudogene					0	0					1_to_1	identical gene model		1	1	1	1			Gap, GRC Housekeeping, Localization Problem	Gap	High Signal Region	High Signal Region								0
Muscle	ENSG00000262566		ENSG00000262566	ENSG00000262566	processed_pseudogene	processed_pseudogene					0	0					1_to_1	identical gene model		1	1	1	1			GRC Housekeeping	GRC Housekeeping										0
Muscle	ENSG00000262576	PCDHGA4	ENSG00000262576	ENSG00000262576	protein_coding	protein_coding	0.3	0.3	0.3	0.3	0	0	0.00271477	0.0267464	0.996726	0.996726	1_to_1	identical gene model		4;1	4;1	2	2	new_contig_added, diff_parts_same_contig		Path Problem	Path Problem							0	EFO_0004584	0.15504	0
Muscle	ENSG00000262580		ENSG00000262580	ENSG00000262580	lncRNA	lncRNA	5.87875	5.8725	5.075	5.075	1	1	0.00271477	0.0267464	0.130651	0.130651	1_to_1	identical gene model		1;2;5;4;6	1;5;6;4;2	5	5			Clone Problem	Clone Problem, Localization Problem							0	HP_0006554	0.014124	0
Muscle	ENSG00000262583	TMEM231P1	ENSG00000262583	ENSG00000262583	transcribed_unprocessed_pseudogene	transcribed_unprocessed_pseudogene					0	0			1	1	1_to_1	identical gene model		3;5	5;3	2	2														0
Muscle	ENSG00000262585	LINC01979	ENSG00000262585	ENSG00000262585	lncRNA	lncRNA	0.208333	0.208333	0.12	0.12	1	1	0.00271477	0.0267464	0.031746	0.031746	1_to_1	identical gene model		6	6	1	1	diff_parts_same_contig			Localization Problem							0	EFO_0000182	0.010938	0
Muscle	ENSG00000262587		ENSG00000262587	ENSG00000262587	transcribed_unprocessed_pseudogene	transcribed_unprocessed_pseudogene	1.57857	1.57714	1.53	1.53	1	1	0.00271477	0.0267464	0.416916	0.416916	1_to_1	identical gene model		2;1	1;2	2	2														0
Muscle	ENSG00000262609	BTF3P14	ENSG00000262609	ENSG00000262609	processed_pseudogene	processed_pseudogene					0	0					1_to_1	identical gene model		2	2	1	1														0
Muscle	ENSG00000262619	LINC00621	ENSG00000262619	ENSG00000262619	lncRNA	lncRNA					0	0			1	1	1_to_1	identical gene model		5;4;5;6;2	6;5;2;5;4	5	5											0	EFO_0003060	0.031466	0
Muscle	ENSG00000262623		ENSG00000262623	ENSG00000262623	processed_pseudogene	processed_pseudogene					0	0					1_to_1	identical gene model		2	2	1	1			GRC Housekeeping, Path Problem, Gap	GRC Housekeeping, Gap										0
Muscle	ENSG00000262624		ENSG00000262624	ENSG00000262624	lncRNA	lncRNA					0	0			1	1	1_to_1	identical gene model		2	2	1	1	diff_parts_same_contig		Clone Problem	Clone Problem										0
Muscle	ENSG00000262628	OR1D5	ENSG00000262628	ENSG00000262628	protein_coding	protein_coding					0	0					1_to_1	identical gene model		1	1	1	1	diff_parts_same_contig										0	MONDO_0008170;EFO_0000349	0.18479	0
Muscle	ENSG00000262633		ENSG00000262633	ENSG00000262633	protein_coding	protein_coding	0.16	0.16	0.16	0.16	0	0			0.999016	0.999016	1_to_1	identical gene model		10;8	10;8	2	2	diff_parts_same_contig, new_contig_added		GRC Housekeeping, Path Problem, Gap	GRC Housekeeping, Gap	Low Mappability									0
Muscle	ENSG00000262636		ENSG00000262636	ENSG00000262636	processed_pseudogene	processed_pseudogene					0	0					1_to_1	identical gene model		1	1	1	1	diff_parts_same_contig		Clone Problem	Clone Problem										0
Muscle	ENSG00000262648	PHB1P15	ENSG00000262648	ENSG00000262648	processed_pseudogene	processed_pseudogene					0	0					1_to_1	identical gene model		1	1	1	1	new_contig_added		Path Problem	Gap, Path Problem										0
Muscle	ENSG00000262651		ENSG00000262651	ENSG00000262651	processed_pseudogene	processed_pseudogene					0	0					1_to_1	identical gene model		1	1	1	1			GRC Housekeeping	GRC Housekeeping										0
Muscle	ENSG00000262652		ENSG00000262652	ENSG00000262652	lncRNA	lncRNA	0.653333	0.653333	0.57	0.57	0	0	0.00271477	0.0267464	0	0	1_to_1	identical gene model		1	1	1	1	diff_parts_same_contig										0	EFO_0000519	0.012377	0
Muscle	ENSG00000262655	SPON1	ENSG00000262655	ENSG00000262655	protein_coding	protein_coding	0.51375	0.51375	0.23	0.23	1	1	0.00271477	0.0267464	0.230375	0.230375	1_to_1	exon_count_diff		19;2	16;2	2	2	new_contig_added, diff_parts_same_contig		Clone Problem	Clone Problem							0	EFO_0007937	0.41258	0
Muscle	ENSG00000262660		ENSG00000262660	ENSG00000262660	protein_coding	protein_coding					0	0			1	1	1_to_1	identical gene model		15	15	1	1	diff_parts_same_contig, new_contig_added		Variation, GRC Housekeeping, Gap	Variation, GRC Housekeeping, Gap, Localization Problem							0	MONDO_0033533	0.33262	0
Muscle	ENSG00000262662		ENSG00000262662	ENSG00000262662	lncRNA	lncRNA	1.822	1.82	2.16	2.15	1	1	0.00271477	0.0267464	0	0	1_to_1	identical gene model		2	2	1	1	diff_parts_same_contig		Variation	Variation, Localization Problem										0
Muscle	ENSG00000262663		ENSG00000262663	ENSG00000262663	lncRNA	lncRNA	3.35714	3.35571	2.57	2.57	1	1	0.00271477	0.0267464	0	0	1_to_1	identical gene model		1	1	1	1											0	EFO_1001006	0.0021718	0
Muscle	ENSG00000262664	OVCA2	ENSG00000262664	ENSG00000262664	protein_coding	protein_coding	4.165	4.1625	3.18	3.175	1	1	0.00271477	0.0267464	0.946233	0.946233	1_to_1	identical gene model		2	2	1	1	diff_parts_same_contig										0	EFO_0009270	0.085369	0
Muscle	ENSG00000262668		ENSG00000262668	ENSG00000262668	lncRNA	lncRNA					0	0					1_to_1	identical gene model		4;4	4;4	2	2	diff_parts_same_contig, new_contig_added										0	EFO_0000326	0.0061746	0
Muscle	ENSG00000262678	CAMTA2-AS1	ENSG00000262678	ENSG00000262678	lncRNA	lncRNA	0.97	0.97	0.97	0.97	0	0			0.666667	0.666667	1_to_1	identical gene model		2	2	1	1														0
Muscle	ENSG00000262681		ENSG00000262681	ENSG00000262681	lncRNA	lncRNA	0.196	0.196	0.21	0.21	1	1	0.00271477	0.0267464	0	0	1_to_1	identical gene model		1	1	1	1			GRC Housekeeping, Localization Problem								0	EFO_0000365	0.036943	0
Muscle	ENSG00000262686	GLIS2-AS1	ENSG00000262686	ENSG00000262686	lncRNA	lncRNA	3.545	3.545	2.92	2.92	1	1	0.00271477	0.0267464	0	0	1_to_1	identical gene model		4	4	1	1	diff_parts_same_contig													0
Muscle	ENSG00000262691		ENSG00000262691	ENSG00000262691	lncRNA	lncRNA	0.555	0.555	0.405	0.405	1	1	0.00271477	0.0267464	0	0	1_to_1	identical gene model		1	1	1	1	diff_parts_same_contig										0	EFO_0000384	0.0013649	0
Muscle	ENSG00000262692		ENSG00000262692	ENSG00000262692	lncRNA	lncRNA					0	0					1_to_1	identical gene model		2	2	1	1	diff_parts_same_contig													0
Muscle	ENSG00000262693	ZFP3-DT	ENSG00000262693	ENSG00000262693	lncRNA	lncRNA	0.69	0.69	0.69	0.69	0	0			0	0	1_to_1	identical gene model		2	2	1	1	diff_parts_same_contig													0
Muscle	ENSG00000262700		ENSG00000262700	ENSG00000262700	processed_pseudogene	processed_pseudogene					0	0					1_to_1	identical gene model		1	1	1	1														0
Muscle	ENSG00000262703		ENSG00000262703	ENSG00000262703	lncRNA	lncRNA	0.31	0.31	0.31	0.31	0	0			0	0	1_to_1	identical gene model		2	2	1	1	diff_parts_same_contig		Variation, Clone Problem	Variation, Clone Problem							0	EFO_1001974	0.012166	0
