## Supplemental Table 1 for "Impact of genome build on RNA-seq interpretation and diagnostics" (part 68 of 168)

### Sheet: hg19_hg38 (continued)
tissue	gene_id	gene_name	gene_id_hg19	gene_id_hg38	featBiotype.hg19	featBiotype.hg38	mean_tpm_expressed_hg19	mean_tpm_expressed_hg38	median_tpm_expressed_hg19	median_tpm_expressed_hg38	is_expressed_30pct_hg19	is_expressed_30pct_hg38	logFC_hg38_hg19	adj_pval_hg38_hg19	mean_multi_mapped_hg19	mean_multi_mapped_hg38	hg19_hg38_annotation_comparison_edit	hg19_hg38_gene_model_comparison	hg38_hg19_gene_similarity	num_exons_hg19	num_exons_hg38	num_transcripts_hg19	num_transcripts_hg38	build_change_h38_hg19	discrep_var_hg38_hg19	hg19_issue	hg38_issue	hg19_blacklist_reason	hg38_blacklist_reason	is_omim_gene	omim_pheno	omim_confidence	omim_status	is_opentargets_gene	top_opentargets_pheno	top_opentargets_score	is_cancer_gene	cosmic_cancer_syndrome	cosmic_germline	cosmic_somatic
Muscle	ENSG00000262708		ENSG00000262708	ENSG00000262708	processed_pseudogene	processed_pseudogene					0	0					1_to_1	identical gene model		1	1	1	1	diff_parts_same_contig													0
Muscle	ENSG00000262712		ENSG00000262712	ENSG00000262712	lncRNA	lncRNA	0.61375	0.61375	0.47	0.47	1	1	0.00271477	0.0267464	0.757129	0.757129	1_to_1	identical gene model		1	1	1	1	diff_parts_same_contig		GRC Housekeeping	GRC Housekeeping										0
Muscle	ENSG00000262714		ENSG00000262714	ENSG00000262714	lncRNA	lncRNA					0	0					1_to_1	identical gene model		1	1	1	1											0	HP_0100806	0.025492	0
Muscle	ENSG00000262721		ENSG00000262721	ENSG00000262721	lncRNA	lncRNA					0	0			1	1	1_to_1	identical gene model		2	2	1	1														0
Muscle	ENSG00000262728	ARHGAP11A-DT	ENSG00000262728	ENSG00000262728	lncRNA	lncRNA	1.105	1.105	0.995	0.995	1	1	0.00271477	0.0267464	0.764603	0.764603	1_to_1	identical gene model		2;3;2;2	2;3;2;2	4	4			Missing sequence, Variation	Missing sequence, Variation	High Signal Region	High Signal Region								0
Muscle	ENSG00000262730		ENSG00000262730	ENSG00000262730	protein_coding	protein_coding					0	0			1	1	1_to_1	identical gene model		6	6	1	1	diff_parts_same_contig													0
Muscle	ENSG00000262732		ENSG00000262732	ENSG00000262732	lncRNA	lncRNA	0.12	0.12	0.12	0.12	0	0			0.970206	0.970206	1_to_1	identical gene model		2;1	2;1	2	2											0	EFO_1000044	0.047565	0
Muscle	ENSG00000262759	MRPS21P9	ENSG00000262759	ENSG00000262759	processed_pseudogene	processed_pseudogene					0	0					1_to_1	identical gene model		2	2	1	1			GRC Housekeeping, Path Problem, Gap	GRC Housekeeping, Gap										0
Muscle	ENSG00000262766		ENSG00000262766	ENSG00000262766	lncRNA	lncRNA	1.725	1.725	1.39	1.39	1	1	0.00271477	0.0267464	0	0	1_to_1	identical gene model		2	2	1	1	diff_parts_same_contig													0
Muscle	ENSG00000262768		ENSG00000262768	ENSG00000262768	lncRNA	lncRNA					0	0					1_to_1	identical gene model		2	2	1	1				Localization Problem										0
Muscle	ENSG00000262769		ENSG00000262769	ENSG00000262769	lncRNA	lncRNA	0.4	0.4	0.4	0.4	0	0			0	0	1_to_1	identical gene model		4	4	1	1			GRC Housekeeping, Localization Problem											0
Muscle	ENSG00000262772	LINC01977	ENSG00000262772	ENSG00000262772	lncRNA	lncRNA					0	0					1_to_1	identical gene model		3;5	5;3	2	2				Localization Problem							0	EFO_0003060	0.045187	0
Muscle	ENSG00000262777		ENSG00000262777	ENSG00000262777	lncRNA	lncRNA	3.045	3.045	3.045	3.045	0	0			0	0	1_to_1	identical gene model		2;2	2;2	2	2														0
Muscle	ENSG00000262786		ENSG00000262786	ENSG00000262786	lncRNA	lncRNA					0	0					1_to_1	identical gene model		2	2	1	1											0	MONDO_0018531	0.010188	0
Muscle	ENSG00000262791		ENSG00000262791	ENSG00000262791	lncRNA	lncRNA					0	0			1	1	1_to_1	identical gene model		2	2	1	1			GRC Housekeeping	GRC Housekeeping										0
Muscle	ENSG00000262801		ENSG00000262801	ENSG00000262801	lncRNA	lncRNA	0.2	0.2	0.2	0.2	0	0			0.5	0.5	1_to_1	identical gene model		5;4;5;4;3;3;4;3	5;4;3;4;3;5;3;4	8	8	new_contig_added, diff_parts_same_contig										0	EFO_1000044	0.03477	0
Muscle	ENSG00000262803		ENSG00000262803	ENSG00000262803	processed_pseudogene	processed_pseudogene	0.39	0.39	0.39	0.39	0	0			0	0	1_to_1	identical gene model		1	1	1	1			GRC Housekeeping	GRC Housekeeping										0
Muscle	ENSG00000262810		ENSG00000262810	ENSG00000262810	lncRNA	lncRNA	0.65	0.65	0.65	0.65	0	0			0	0	1_to_1	identical gene model		2	2	1	1	diff_parts_same_contig										0	EFO_0000365	0.036943	0
Muscle	ENSG00000262814	MRPL12	ENSG00000262814	ENSG00000262814	protein_coding	protein_coding	101.276	101.181	93.125	93.09	1	1	0.00271477	0.0267464	0.517615	0.517615	1_to_1	identical gene model		5	5	1	1	diff_parts_same_contig, new_contig_added		Variation, GRC Housekeeping, Gap	Variation, GRC Housekeeping, Gap, Localization Problem			1	?Combined oxidative phosphorylation deficiency 45	3	known_molec_cause	0	MONDO_0033533	0.45274	0
Muscle	ENSG00000262815		ENSG00000262815	ENSG00000262815	lncRNA	lncRNA					0	0					1_to_1	identical gene model		2	2	1	1	diff_parts_same_contig													0
Muscle	ENSG00000262818		ENSG00000262818	ENSG00000262818	processed_pseudogene	processed_pseudogene					0	0					1_to_1	identical gene model		2	2	1	1	diff_parts_same_contig													0
Muscle	ENSG00000262823		ENSG00000262823	ENSG00000262823	lncRNA	lncRNA	1.265	1.265	1.265	1.265	0	0			0.618421	0.618421	1_to_1	identical gene model		2;2;2	2;2;2	3	3											0	EFO_0000182	0.0030507	0
Muscle	ENSG00000262831		ENSG00000262831	ENSG00000262831	lncRNA	lncRNA	0.8775	0.8775	0.93	0.93	1	1	0.00271477	0.0267464	0.997924	0.997924	1_to_1	identical gene model		2	2	1	1	diff_parts_same_contig		Gap, Localization Problem	Localization Problem, Gap										0
Muscle	ENSG00000262833		ENSG00000262833	ENSG00000262833	lncRNA	lncRNA	0.76	0.76	0.76	0.76	0	0			0	0	1_to_1	identical gene model		4	4	1	1				Localization Problem							0	EFO_1001841	0.047565	0
Muscle	ENSG00000262837		ENSG00000262837	ENSG00000262837	lncRNA	lncRNA					0	0					1_to_1	identical gene model		2	2	1	1	diff_parts_same_contig		GRC Housekeeping, Path Problem, Gap	GRC Housekeeping, Gap										0
Muscle	ENSG00000262848		ENSG00000262848	ENSG00000262848	lncRNA	lncRNA	2.295	2.295	2.295	2.295	0	0			0	0	1_to_1	identical gene model		2	2	1	1			Unknown	Unknown										0
Muscle	ENSG00000262855		ENSG00000262855	ENSG00000262855	processed_pseudogene	processed_pseudogene	70.3143	70.2671	70.67	70.68	1	1	0.00271477	0.0267464	0	0	1_to_1	identical gene model		1	1	1	1	diff_parts_same_contig													0
Muscle	ENSG00000262869		ENSG00000262869	ENSG00000262869	lncRNA	lncRNA					0	0					1_to_1	identical gene model		2	2	1	1	diff_parts_same_contig													0
Muscle	ENSG00000262870	CYCSP40	ENSG00000262870	ENSG00000262870	processed_pseudogene	processed_pseudogene					0	0					1_to_1	identical gene model		2	2	1	1	diff_parts_same_contig		Variation	Variation, Localization Problem										0
Muscle	ENSG00000262873		ENSG00000262873	ENSG00000262873	lncRNA	lncRNA	0.755	0.755	0.755	0.755	0	0			0	0	1_to_1	identical gene model		3;2;3;3;2	3;2;3;2;3	5	5	diff_parts_same_contig		Variation	Variation, Localization Problem							0	HP_0001636	0.0015596	0
Muscle	ENSG00000262874	C19orf84	ENSG00000262874	ENSG00000262874	protein_coding	protein_coding	0.17	0.17	0.17	0.17	0	0			0	0	1_to_1	identical gene model		2;2	2;2	2	2											0	MONDO_0011060	0.1171	0
Muscle	ENSG00000262877		ENSG00000262877	ENSG00000262877	lncRNA	lncRNA	2.20375	2.20125	1.74	1.735	1	1	0.00271477	0.0267464	0.730201	0.730201	1_to_1	identical gene model		2;2;2	2;2;2	3	3	diff_parts_same_contig		Variation, Clone Problem	Variation, Clone Problem, Localization Problem							0	EFO_0000676	0.0045671	0
Muscle	ENSG00000262879		ENSG00000262879	ENSG00000262879	lncRNA	lncRNA	4.0275	4.025	3.415	3.41	1	1	0.00271477	0.0267464	0.901186	0.901186	1_to_1	identical gene model		6;2;5;2;6;3;3;2;5;6;3;6;5;6;6;5;2;3;7;5;7;5;6;4;5;6;6;3;6;3;6;5;7;2	6;6;5;7;5;6;6;6;6;7;7;5;5;6;5;6;4;5;3;6;5;5;6;6;3;2;3;3;2;2;3;3;2;2	34	34	diff_parts_same_contig, new_contig_added		GRC Housekeeping, Path Problem, Gap	GRC Housekeeping, Gap	Low Mappability						0	EFO_0000729	0.0026047	0
Muscle	ENSG00000262880		ENSG00000262880	ENSG00000262880	lncRNA	lncRNA					0	0			1	1	1_to_1	identical gene model		6	6	1	1	diff_parts_same_contig		Clone Problem	Clone Problem										0
Muscle	ENSG00000262881		ENSG00000262881	ENSG00000262881	lncRNA	lncRNA					0	0					1_to_1	identical gene model		2	2	1	1	diff_parts_same_contig		Unknown, Variation, Path Problem, Gap, GRC Housekeeping	Variation, Unknown, GRC Housekeeping, Gap							0	EFO_0000519	0.011754	0
Muscle	ENSG00000262884		ENSG00000262884	ENSG00000262884	lncRNA	lncRNA					0	0					1_to_1	identical gene model		3	3	1	1	diff_parts_same_contig										0	EFO_0000673	0.0037922	0
Muscle	ENSG00000262885		ENSG00000262885	ENSG00000262885	processed_pseudogene	processed_pseudogene					0	0					1_to_1	identical gene model		1	1	1	1	diff_parts_same_contig, new_contig_added		Gap, GRC Housekeeping, Localization Problem	Gap, Clone Problem		Low Mappability								0
Muscle	ENSG00000262898		ENSG00000262898	ENSG00000262898	lncRNA	lncRNA					0	0			1	1	1_to_1	identical gene model		3;3;2;4;4;3	3;4;4;3;3;2	6	6	diff_parts_same_contig		GRC Housekeeping	Localization Problem, GRC Housekeeping	Low Mappability									0
Muscle	ENSG00000262899		ENSG00000262899	ENSG00000262899	lncRNA	lncRNA					0	0			1	1	1_to_1	identical gene model		1	1	1	1														0
Muscle	ENSG00000262902	MTCO1P40	ENSG00000262902	ENSG00000262902	processed_pseudogene	processed_pseudogene					0	0					1_to_1	identical gene model		1	1	1	1	diff_parts_same_contig		GRC Housekeeping, Path Problem, Gap	GRC Housekeeping, Gap	Low Mappability	High Signal Region								0
Muscle	ENSG00000262903	CTNS-AS1	ENSG00000262903	ENSG00000262903	lncRNA	lncRNA	1.6875	1.685	1.65	1.65	1	1	0.00271477	0.0267464	0	0	1_to_1	identical gene model		3	3	1	1	diff_parts_same_contig		Clone Problem	Clone Problem										0
Muscle	ENSG00000262904	TMPOP2	ENSG00000262904	ENSG00000262904	processed_pseudogene	processed_pseudogene	0.355	0.3525	0.34	0.34	1	1	0.00271477	0.0267464	0	0	1_to_1	identical gene model		1	1	1	1	diff_parts_same_contig										0	MONDO_0002529	0.0014783	0
Muscle	ENSG00000262905		ENSG00000262905	ENSG00000262905	lncRNA	lncRNA	0.6325	0.6325	0.6	0.6	1	1	0.00271477	0.0267464	0	0	1_to_1	identical gene model		2	2	1	1	diff_parts_same_contig		Gap	Gap										0
Muscle	ENSG00000262919	CCNQ	ENSG00000262919	ENSG00000262919	protein_coding	protein_coding	0.38	0.3	0.38	0.21	0	1			0.99971	0.999128	1_to_1	exon_count_diff		3;13;4;13;6;7;13;13;13	5;4;5;5;5;3;3;5;4	9	9	new_contig_added, diff_parts_same_contig		Clone Problem, Path Problem	Clone Problem, Path Problem			1	STAR syndrome	3	known_molec_cause	0	Orphanet_140952	0.58697	0
Muscle	ENSG00000262920		ENSG00000262920	ENSG00000262920	lncRNA	lncRNA	2.17	2.17	2.17	2.17	0	0			0	0	1_to_1	identical gene model		2;2	2;2	2	2	diff_parts_same_contig		GRC Housekeeping, Variation	GRC Housekeeping, Variation										0
Muscle	ENSG00000262921		ENSG00000262921	ENSG00000262921	lncRNA	lncRNA					0	0					1_to_1	identical gene model		2	2	1	1											0	EFO_0000365	0.040979	0
Muscle	ENSG00000262943	ALOX12P2	ENSG00000262943	ENSG00000262943	transcribed_unprocessed_pseudogene	transcribed_unprocessed_pseudogene	1.23	1.23	1.23	1.23	0	0	0.00271477	0.0267464	0.395833	0.395833	1_to_1	identical gene model		4;13;14;4;2;2;3;2;7;14;4;5	14;3;5;7;4;4;13;14;2;2;4;2	12	12											0	EFO_0005922	0.0036958	0
Muscle	ENSG00000262950		ENSG00000262950	ENSG00000262950	lncRNA	lncRNA	0.16	0.16	0.16	0.16	0	0			0	0	1_to_1	identical gene model		4;3	4;3	2	2														0
Muscle	ENSG00000262953	EIF4A1P9	ENSG00000262953	ENSG00000262953	processed_pseudogene	processed_pseudogene					0	0					1_to_1	identical gene model		2	2	1	1														0
Muscle	ENSG00000262959	RPL23AP86	ENSG00000262959	ENSG00000262959	processed_pseudogene	processed_pseudogene					0	0					1_to_1	identical gene model		1	1	1	1														0
Muscle	ENSG00000262961		ENSG00000262961	ENSG00000262961	processed_pseudogene	processed_pseudogene					0	0					1_to_1	identical gene model	0.999247	1	1	1	1	diff_parts_same_contig, new_contig_added													0
Muscle	ENSG00000262962	KARS1P3	ENSG00000262962	ENSG00000262962	unprocessed_pseudogene	unprocessed_pseudogene	0.235	0.235	0.235	0.235	0	0			0	0	1_to_1	identical gene model		4	4	1	1	diff_parts_same_contig													0
Muscle	ENSG00000262966		ENSG00000262966	ENSG00000262966	lncRNA	lncRNA					0	0			0	0	1_to_1	identical gene model		4	4	1	1											0	EFO_0002496	0.043463	0
Muscle	ENSG00000262967		ENSG00000262967	ENSG00000262967	lncRNA	lncRNA					0	0			1	1	1_to_1	identical gene model		2	2	1	1			GRC Housekeeping, Path Problem, Gap	GRC Housekeeping, Gap										0
Muscle	ENSG00000262974		ENSG00000262974	ENSG00000262974	processed_pseudogene	processed_pseudogene					0	0					1_to_1	identical gene model		1	1	1	1	diff_parts_same_contig		Gap	Gap										0
Muscle	ENSG00000262979		ENSG00000262979	ENSG00000262979	lncRNA	lncRNA	0.37	0.37	0.37	0.37	0	0			0	0	1_to_1	identical gene model		2	2	1	1	diff_parts_same_contig			Localization Problem							0	EFO_0002690	0.0088864	0
Muscle	ENSG00000262980	OR52L2P	ENSG00000262980	ENSG00000262980	unprocessed_pseudogene	unprocessed_pseudogene					0	0					1_to_1	identical gene model		1	1	1	1	diff_parts_same_contig		Variation	Variation										0
Muscle	ENSG00000262983		ENSG00000262983	ENSG00000262983	lncRNA	lncRNA					0	0					1_to_1	identical gene model		4	4	1	1			Unknown	Unknown										0
Muscle	ENSG00000262990		ENSG00000262990	ENSG00000262990	processed_pseudogene	processed_pseudogene					0	0					1_to_1	identical gene model		1	1	1	1	diff_parts_same_contig		Variation	Variation										0
Muscle	ENSG00000262995		ENSG00000262995	ENSG00000262995	lncRNA	lncRNA	0.3	0.3	0.3	0.3	0	0			0.944444	0.944444	1_to_1	identical gene model		2;4	2;4	2	2														0
Muscle	ENSG00000262999		ENSG00000262999	ENSG00000262999	lncRNA	lncRNA					0	0			0	0	1_to_1	identical gene model		3	3	1	1	diff_parts_same_contig		Clone Problem	Clone Problem							0	EFO_0002690	0.0069223	0
Muscle	ENSG00000263001	GTF2I	ENSG00000263001	ENSG00000263001	protein_coding	protein_coding	24.3588	13.1525	25.26	14.045	1	1	0.565891	0.0267464	0.990528	0.993298	1_to_1	exon_count_diff		4;7;10;2;2;2;4;3;4;4;6;35;2;3;34;4;8;33;4;6;34;35;2	35;2;2;35;34;33;34;10;4;4;4;6;8;4;3;2;7;2;4;3;2;4;3	23	23	new_contig_added	yes	Path Problem	Gap, Path Problem							0	EFO_1000576	0.36958	0
Muscle	ENSG00000263002	ZNF234	ENSG00000263002	ENSG00000263002	protein_coding	protein_coding	1.045	1.04375	0.975	0.97	1	1	0.00271477	0.0267464	0.794009	0.794009	1_to_1	identical gene model		6;2;6;6	6;6;6;2	4	4	new_contig_added										0	EFO_0000182	0.0047229	0
Muscle	ENSG00000263004	AKAP1-DT	ENSG00000263004	ENSG00000263004	lncRNA	lncRNA	7.36	7.3575	7.185	7.185	1	1	0.00271477	0.0267464	0.561217	0.561217	1_to_1	identical gene model		2;3;3	3;3;2	3	3	diff_parts_same_contig		GRC Housekeeping, Path Problem, Gap	GRC Housekeeping, Gap							0	EFO_0002617	0.0022725	0
Muscle	ENSG00000263006	ROCK1P1	ENSG00000263006	ENSG00000263006	transcribed_unprocessed_pseudogene	transcribed_unprocessed_pseudogene	1.56167	1.56167	0.93	0.93	1	1	0.00271477	0.0267464	0.486558	0.486558	1_to_1	identical gene model		3;4;5	5;4;3	3	3					High Signal Region	High Signal Region								0
Muscle	ENSG00000263011		ENSG00000263011	ENSG00000263011	lncRNA	lncRNA					0	0					1_to_1	identical gene model		3	3	1	1														0
Muscle	ENSG00000263015		ENSG00000263015	ENSG00000263015	lncRNA	lncRNA					0	0					1_to_1	identical gene model		3	3	1	1	diff_parts_same_contig		Gap	Gap		High Signal Region								0
Muscle	ENSG00000263017		ENSG00000263017	ENSG00000263017	processed_pseudogene	processed_pseudogene					0	0					1_to_1	identical gene model		1	1	1	1														0
Muscle	ENSG00000263020		ENSG00000263020	ENSG00000263020	protein_coding	protein_coding	0.5275	0.5275	0.57	0.57	1	1	0.00271477	0.0267464	0.998918	0.998917	1_to_1	identical gene model		8;4;6	8;6;4	3	3			Path Problem, Variation, GRC Housekeeping	Path Problem, Variation, GRC Housekeeping							0	MONDO_0032889	0.557	0
Muscle	ENSG00000263029		ENSG00000263029	ENSG00000263029	processed_pseudogene	processed_pseudogene					0	0					1_to_1	identical gene model		1	1	1	1			Unknown	Unknown										0
Muscle	ENSG00000263033		ENSG00000263033	ENSG00000263033	lncRNA	lncRNA	0.975	0.975	0.82	0.82	1	1	0.00271477	0.0267464	0	0	1_to_1	identical gene model		3	3	1	1	diff_parts_same_contig													0
Muscle	ENSG00000263041		ENSG00000263041	ENSG00000263041	lncRNA	lncRNA					0	0					1_to_1	identical gene model		5;4;3;3;4;4	3;4;4;5;3;4	6	6														0
Muscle	ENSG00000263045		ENSG00000263045	ENSG00000263045	processed_pseudogene	processed_pseudogene					0	0					1_to_1	identical gene model		1	1	1	1			GRC Housekeeping, Localization Problem											0
Muscle	ENSG00000263050	DPH1-AS1	ENSG00000263050	ENSG00000263050	lncRNA	lncRNA	0.71	0.71	0.71	0.71	0	0			0	0	1_to_1	identical gene model		2	2	1	1	diff_parts_same_contig										0	EFO_0000198	0.0021796	0
Muscle	ENSG00000263051		ENSG00000263051	ENSG00000263051	lncRNA	lncRNA					0	0					1_to_1	identical gene model		2	2	1	1	diff_parts_same_contig													0
Muscle	ENSG00000263063		ENSG00000263063	ENSG00000263063	lncRNA	lncRNA	0.704286	0.704286	0.61	0.61	1	1	0.00271477	0.0267464	0	0	1_to_1	identical gene model		2	2	1	1	diff_parts_same_contig													0
Muscle	ENSG00000263065		ENSG00000263065	ENSG00000263065	lncRNA	lncRNA	0.885	0.885	0.885	0.885	0	0			0.948195	0.948195	1_to_1	identical gene model		2	2	1	1			Unknown	Unknown										0
Muscle	ENSG00000263069	RNF213-AS1	ENSG00000263069	ENSG00000263069	lncRNA	lncRNA	0.731429	0.731429	0.78	0.78	1	1	0.00271477	0.0267464	0.599151	0.599151	1_to_1	identical gene model		2;2;2;1;2	2;1;2;2;2	5	5	diff_parts_same_contig, new_contig_added			Localization Problem							0	EFO_0002690	0.013172	0
Muscle	ENSG00000263070		ENSG00000263070	ENSG00000263070	transcribed_unprocessed_pseudogene	transcribed_unprocessed_pseudogene					0	0					1_to_1	identical gene model		4	4	1	1			Missing sequence, Variation	Missing sequence, Variation	High Signal Region	High Signal Region								0
Muscle	ENSG00000263072	ZNF213-AS1	ENSG00000263072	ENSG00000263072	lncRNA	lncRNA	9.55125	9.5475	9.56	9.56	1	1	0.00271477	0.0267464	0.956611	0.956611	1_to_1	identical gene model		2;4;3;7;2;4;2;5;2;2;2;3;4;2;6;4;3;6;3;4;5;7;4;5;6;3;7;4	4;7;7;2;7;6;6;5;6;3;2;5;4;4;5;2;2;3;3;4;4;4;2;4;3;3;2;2	28	28	new_contig_added, diff_parts_same_contig										0	MONDO_0004979	0.0036958	0
Muscle	ENSG00000263080		ENSG00000263080	ENSG00000263080	lncRNA	lncRNA	0.53	0.53	0.53	0.53	0	0			0	0	1_to_1	identical gene model		2;2	2;2	2	2	diff_parts_same_contig		Variation, Clone Problem	Variation, Clone Problem										0
Muscle	ENSG00000263081		ENSG00000263081	ENSG00000263081	lncRNA	lncRNA					0	0					1_to_1	identical gene model		2	2	1	1	new_contig_added		Gap, Path Problem	Path Problem										0
Muscle	ENSG00000263089		ENSG00000263089	ENSG00000263089	lncRNA	lncRNA	0.23	0.23	0.23	0.23	1	1	0.00271477	0.0267464	0	0	1_to_1	identical gene model		1	1	1	1	diff_parts_same_contig		GRC Housekeeping, Path Problem, Gap	GRC Housekeeping, Gap										0
Muscle	ENSG00000263096		ENSG00000263096	ENSG00000263096	lncRNA	lncRNA					0	0					1_to_1	identical gene model		2	2	1	1			GRC Housekeeping, Path Problem, Gap	GRC Housekeeping, Gap							0	EFO_1001841	0.052687	0
Muscle	ENSG00000263098		ENSG00000263098	ENSG00000263098	lncRNA	lncRNA	0.89	0.89	0.89	0.89	0	0			0	0	1_to_1	identical gene model		2	2	1	1														0
Muscle	ENSG00000263105		ENSG00000263105	ENSG00000263105	lncRNA	lncRNA					0	0					1_to_1	identical gene model		2	2	1	1			Variation	Variation										0
Muscle	ENSG00000263107		ENSG00000263107	ENSG00000263107	processed_pseudogene	processed_pseudogene					0	0					1_to_1	identical gene model		1	1	1	1			GRC Housekeeping, Localization Problem											0
Muscle	ENSG00000263110		ENSG00000263110	ENSG00000263110	lncRNA	lncRNA					0	0					1_to_1	identical gene model		2	2	1	1														0
Muscle	ENSG00000263120		ENSG00000263120	ENSG00000263120	lncRNA	lncRNA	0.2	0.2	0.18	0.18	1	1	0.00271477	0.0267464	0	0	1_to_1	identical gene model		1	1	1	1			GRC Housekeeping, Path Problem, Gap	GRC Housekeeping, Gap							0	EFO_0000305	0.044277	0
Muscle	ENSG00000263125	ARL2BPP8	ENSG00000263125	ENSG00000263125	processed_pseudogene	processed_pseudogene					0	0					1_to_1	identical gene model		1	1	1	1	diff_parts_same_contig		GRC Housekeeping, Path Problem, Gap	GRC Housekeeping, Gap										0
Muscle	ENSG00000263126		ENSG00000263126	ENSG00000263126	lncRNA	lncRNA	0.84125	0.83875	0.755	0.755	1	1	0.00271477	0.0267464	0.839627	0.839627	1_to_1	identical gene model		1	1	1	1	diff_parts_same_contig													0
Muscle	ENSG00000263142	LRRC37A17P	ENSG00000263142	ENSG00000263142	transcribed_unprocessed_pseudogene	transcribed_unprocessed_pseudogene					0	0			0.998457	0.998457	1_to_1	identical gene model		9;4	4;9	2	2	diff_parts_same_contig, new_contig_added		GRC Housekeeping, Path Problem, Gap	GRC Housekeeping, Gap	Low Mappability									0
Muscle	ENSG00000263146	LINC01896	ENSG00000263146	ENSG00000263146	lncRNA	lncRNA					0	0					1_to_1	identical gene model		2;2;2;2	2;2;2;2	4	4			Variation	Variation							0	EFO_0003884	0.0089638	0
Muscle	ENSG00000263154		ENSG00000263154	ENSG00000263154	lncRNA	lncRNA					0	0					1_to_1	identical gene model		3	3	1	1	diff_parts_same_contig		Variation, Clone Problem	Variation, Clone Problem, Localization Problem							0	EFO_0000641	0.0031043	0
Muscle	ENSG00000263155	MYZAP	ENSG00000263155	ENSG00000263155	protein_coding	protein_coding	0.583333	0.583333	0.62	0.62	0	0	0.00271477	0.0267464	0.998488	0.998517	1_to_1	identical gene model	0.999621	13;12;5;6	13;12;6;5	4	4	new_contig_added, diff_parts_same_contig										0	EFO_0000275	0.40682	0
Muscle	ENSG00000263159		ENSG00000263159	ENSG00000263159	lncRNA	lncRNA					0	0					1_to_1	identical gene model		2	2	1	1	diff_parts_same_contig													0
Muscle	ENSG00000263164		ENSG00000263164	ENSG00000263164	lncRNA	lncRNA	0.63	0.63	0.63	0.63	0	0			0	0	1_to_1	identical gene model		3	3	1	1	diff_parts_same_contig													0
Muscle	ENSG00000263165		ENSG00000263165	ENSG00000263165	lncRNA	lncRNA	1.81	1.81	1.81	1.81	0	0			0.998729	0.998729	1_to_1	identical gene model		2	2	1	1	diff_parts_same_contig													0
Muscle	ENSG00000263167		ENSG00000263167	ENSG00000263167	lncRNA	lncRNA					0	0					1_to_1	identical gene model		2	2	1	1	diff_parts_same_contig			Localization Problem							0	EFO_0000384	0.0036547	0
Muscle	ENSG00000263171		ENSG00000263171	ENSG00000263171	lncRNA	lncRNA					0	0			1	1	1_to_1	identical gene model		2	2	1	1			Clone Problem	Clone Problem										0
Muscle	ENSG00000263176		ENSG00000263176	ENSG00000263176	lncRNA	lncRNA					0	0					1_to_1	identical gene model		3	3	1	1	diff_parts_same_contig		GRC Housekeeping, Path Problem, Gap	GRC Housekeeping, Gap										0
Muscle	ENSG00000263177	MTND1P8	ENSG00000263177	ENSG00000263177	processed_pseudogene	processed_pseudogene	0.376667	0.373333	0.37	0.37	0	0	0.00271477	0.0267464	0	0	1_to_1	identical gene model		1	1	1	1														0
Muscle	ENSG00000263179	HNRNPCP4	ENSG00000263179	ENSG00000263179	processed_pseudogene	processed_pseudogene	0.24	0.24	0.24	0.24	0	0			0	0	1_to_1	identical gene model		1	1	1	1	diff_parts_same_contig		Variation, Clone Problem	Variation, Clone Problem										0
Muscle	ENSG00000263189		ENSG00000263189	ENSG00000263189	processed_pseudogene	processed_pseudogene					0	0					1_to_1	identical gene model		1	1	1	1			GRC Housekeeping, Path Problem, Gap	GRC Housekeeping, Gap										0
Muscle	ENSG00000263196	MTND3P13	ENSG00000263196	ENSG00000263196	unprocessed_pseudogene	unprocessed_pseudogene					0	0					1_to_1	identical gene model		1	1	1	1	diff_parts_same_contig													0
Muscle	ENSG00000263199		ENSG00000263199	ENSG00000263199	processed_pseudogene	processed_pseudogene					0	0					1_to_1	identical gene model		1	1	1	1	diff_parts_same_contig		GRC Housekeeping, Path Problem, Gap	GRC Housekeeping, Gap										0
Muscle	ENSG00000263201	DPEP2NB	ENSG00000263201	ENSG00000263201	protein_coding	protein_coding	0.383333	0.383333	0.36	0.36	0	0	0.00271477	0.0267464	0	0	1_to_1	identical gene model		2	2	1	1	diff_parts_same_contig										0	EFO_0004612	0.039787	0
Muscle	ENSG00000263206	KYNUP3	ENSG00000263206	ENSG00000263206	transcribed_unprocessed_pseudogene	transcribed_unprocessed_pseudogene	0.31	0.31	0.31	0.31	0	0			0	0	1_to_1	identical gene model		5	5	1	1			GRC Housekeeping, Localization Problem		High Signal Region	High Signal Region								0
Muscle	ENSG00000263207		ENSG00000263207	ENSG00000263207	lncRNA	lncRNA	1.72	1.72	1.72	1.72	0	0			0	0	1_to_1	identical gene model		1	1	1	1														0
Muscle	ENSG00000263212		ENSG00000263212	ENSG00000263212	lncRNA	lncRNA					0	0			1	1	1_to_1	identical gene model		5	5	1	1	diff_parts_same_contig, new_contig_added													0
Muscle	ENSG00000263218		ENSG00000263218	ENSG00000263218	lncRNA	lncRNA					0	0			1	1	1_to_1	identical gene model		2;2	2;2	2	2	diff_parts_same_contig		Variation	Variation, Localization Problem										0
Muscle	ENSG00000263219	RYKP1	ENSG00000263219	ENSG00000263219	processed_pseudogene	processed_pseudogene	0.15	0.15	0.15	0.15	0	0			0	0	1_to_1	identical gene model		1	1	1	1	diff_parts_same_contig													0
Muscle	ENSG00000263220		ENSG00000263220	ENSG00000263220	lncRNA	lncRNA	0.88	0.88	0.88	0.88	0	0			0	0	1_to_1	identical gene model		2	2	1	1	diff_parts_same_contig		Variation	Variation										0
Muscle	ENSG00000263232	ATP5F1AP3	ENSG00000263232	ENSG00000263232	processed_pseudogene	processed_pseudogene	0.15	0.15	0.15	0.15	0	0			0	0	1_to_1	identical gene model		1	1	1	1	diff_parts_same_contig		Variation	Variation										0
Muscle	ENSG00000263234		ENSG00000263234	ENSG00000263234	lncRNA	lncRNA					0	0					1_to_1	identical gene model		2	2	1	1											0	EFO_1000044	0.03477	0
Muscle	ENSG00000263235		ENSG00000263235	ENSG00000263235	lncRNA	lncRNA	1.18286	1.18143	0.73	0.73	1	1	0.00271477	0.0267464	0.219444	0.219444	1_to_1	identical gene model		1	1	1	1	diff_parts_same_contig		Clone Problem	Clone Problem							0	MONDO_0100096	0.011257	0
Muscle	ENSG00000263237		ENSG00000263237	ENSG00000263237	lncRNA	lncRNA					0	0					1_to_1	identical gene model		2	2	1	1														0
Muscle	ENSG00000263241	MTCYBP33	ENSG00000263241	ENSG00000263241	unprocessed_pseudogene	unprocessed_pseudogene					0	0					1_to_1	identical gene model		1	1	1	1	diff_parts_same_contig													0
Muscle	ENSG00000263244		ENSG00000263244	ENSG00000263244	lncRNA	lncRNA					0	0			1	1	1_to_1	identical gene model		1	1	1	1														0
Muscle	ENSG00000263252		ENSG00000263252	ENSG00000263252	processed_pseudogene	processed_pseudogene					0	0					1_to_1	identical gene model		1	1	1	1			GRC Housekeeping, Path Problem, Gap	GRC Housekeeping, Gap										0
Muscle	ENSG00000263253		ENSG00000263253	ENSG00000263253	lncRNA	lncRNA					0	0					1_to_1	identical gene model		2	2	1	1														0
Muscle	ENSG00000263257		ENSG00000263257	ENSG00000263257	lncRNA	lncRNA	0.426	0.426	0.51	0.51	1	1	0.00271477	0.0267464	0.166667	0.166667	1_to_1	identical gene model		3;5;3	5;3;3	3	3	new_contig_added, diff_parts_same_contig													0
Muscle	ENSG00000263264		ENSG00000263264	ENSG00000263264	protein_coding	protein_coding					0	0			1	1	1_to_1	identical gene model		10;10	10;10	2	2	diff_parts_same_contig, new_contig_added		Gap	Gap										0
Muscle	ENSG00000263266	RPS7P1	ENSG00000263266	ENSG00000263266	processed_pseudogene	processed_pseudogene	17.2475	17.235	19.34	19.335	1	1	0.00271477	0.0267464	0.369442	0.369442	1_to_1	identical gene model		1	1	1	1	diff_parts_same_contig, new_contig_added													0
Muscle	ENSG00000263271		ENSG00000263271	ENSG00000263271	lncRNA	lncRNA					0	0			1	1	1_to_1	identical gene model		2	2	1	1	diff_parts_same_contig		Variation, Clone Problem	Variation, Clone Problem, Localization Problem										0
Muscle	ENSG00000263272		ENSG00000263272	ENSG00000263272	lncRNA	lncRNA	2.25375	2.25125	2.365	2.36	1	1	0.00271477	0.0267464	0.4355	0.4355	1_to_1	identical gene model		2	2	1	1	diff_parts_same_contig										0	EFO_0001663	0.0046361	0
Muscle	ENSG00000263276		ENSG00000263276	ENSG00000263276	lncRNA	lncRNA	0.48	0.48	0.46	0.46	1	1	0.00271477	0.0267464	0.972397	0.972397	1_to_1	identical gene model		1	1	1	1														0
Muscle	ENSG00000263278			ENSG00000263278		lncRNA						0					hg38_spec_gene				2;1		2	new_contig_added			Localization Problem, Gap							0	EFO_0000305	0.023494	0
Muscle	ENSG00000263279		ENSG00000263279	ENSG00000263279	lncRNA	lncRNA					0	0					1_to_1	identical gene model		2	2	1	1	diff_parts_same_contig													0
Muscle	ENSG00000263280		ENSG00000263280	ENSG00000263280	lncRNA	lncRNA	0.59	0.59	0.59	0.59	0	0			0.95	0.95	1_to_1	identical gene model		2;3;3	3;2;3	3	3	diff_parts_same_contig		Variation	Variation										0
Muscle	ENSG00000263293	EFCAB13-DT	ENSG00000263293	ENSG00000263293	lncRNA	lncRNA	0.68	0.68	0.68	0.68	0	0			0	0	1_to_1	identical gene model		3;2	2;3	2	2			GRC Housekeeping, Path Problem, Gap	GRC Housekeeping, Gap							0	EFO_0005044	0.0043901	0
Muscle	ENSG00000263300		ENSG00000263300	ENSG00000263300	lncRNA	lncRNA					0	0					1_to_1	identical gene model		2	2	1	1	new_contig_added, diff_parts_same_contig		Gap	Gap										0
Muscle	ENSG00000263301		ENSG00000263301	ENSG00000263301	lncRNA	lncRNA	4.94	4.935	4.94	4.935	0	0			0	0	1_to_1	identical gene model		2	2	1	1	diff_parts_same_contig		Clone Problem	Clone Problem										0
Muscle	ENSG00000263305		ENSG00000263305	ENSG00000263305	lncRNA	lncRNA					0	0					1_to_1	identical gene model		2;2	2;2	2	2			Clone Problem, Gap	Clone Problem, Gap	High Signal Region	High Signal Region								0
Muscle	ENSG00000263307	RSL1D1-DT	ENSG00000263307	ENSG00000263307	lncRNA	lncRNA	0.9525	0.9525	0.69	0.69	1	1	0.00271477	0.0267464	0	0	1_to_1	identical gene model		2	2	1	1	diff_parts_same_contig													0
Muscle	ENSG00000263311		ENSG00000263311	ENSG00000263311	unprocessed_pseudogene	unprocessed_pseudogene					0	0					1_to_1	identical gene model		2	2	1	1	diff_parts_same_contig		Variation	Variation										0
Muscle	ENSG00000263312	LINC01975	ENSG00000263312	ENSG00000263312	lncRNA	lncRNA					0	0					1_to_1	identical gene model		2	2	1	1											0	EFO_0000365	0.0099602	0
Muscle	ENSG00000263316		ENSG00000263316	ENSG00000263316	lncRNA	lncRNA					0	0					1_to_1	identical gene model		5	5	1	1											0	MONDO_0100096	0.009149	0
Muscle	ENSG00000263317	LINC01982	ENSG00000263317	ENSG00000263317	lncRNA	lncRNA	4.3	4.3	4.3	4.3	0	0			0	0	1_to_1	identical gene model		4	4	1	1	diff_parts_same_contig		GRC Housekeeping, Path Problem, Gap	GRC Housekeeping, Gap										0
Muscle	ENSG00000263321		ENSG00000263321	ENSG00000263321	lncRNA	lncRNA	4.12	4.12	4.12	4.12	0	0			0	0	1_to_1	identical gene model		2	2	1	1	diff_parts_same_contig													0
Muscle	ENSG00000263325		ENSG00000263325	ENSG00000263325	lncRNA	lncRNA					0	0					1_to_1	identical gene model		3	3	1	1	diff_parts_same_contig		Variation	Variation							0	EFO_1000189	0.021953	0
Muscle	ENSG00000263326		ENSG00000263326	ENSG00000263326	unprocessed_pseudogene	unprocessed_pseudogene	0.911667	0.91	0.765	0.76	1	1	0.00271477	0.0267464	0	0	1_to_1	identical gene model		2	2	1	1														0
Muscle	ENSG00000263327	TAPT1-AS1	ENSG00000263327	ENSG00000263327	lncRNA	lncRNA	1.48625	1.48625	1.345	1.345	1	1	0.00271477	0.0267464	0.05625	0.05625	1_to_1	identical gene model		3;3;4	3;4;3	3	3			GRC Housekeeping, Localization Problem								0	EFO_0008510	0.0037027	0
Muscle	ENSG00000263331		ENSG00000263331	ENSG00000263331	lncRNA	lncRNA					0	0					1_to_1	identical gene model		3	3	1	1	diff_parts_same_contig										0	EFO_0003060	0.031466	0
Muscle	ENSG00000263335		ENSG00000263335	ENSG00000263335	lncRNA	lncRNA					0	0			1	1	1_to_1	identical gene model		2	2	1	1			Unknown	Unknown							0	EFO_0007185	0.0040132	0
Muscle	ENSG00000263338		ENSG00000263338	ENSG00000263338	lncRNA	lncRNA	0.47	0.47	0.47	0.47	0	0			0	0	1_to_1	identical gene model		2	2	1	1	diff_parts_same_contig		Clone Problem	Clone Problem										0
Muscle	ENSG00000263342		ENSG00000263342	ENSG00000263342	lncRNA	lncRNA	2.775	2.775	2.775	2.775	0	0			0	0	1_to_1	identical gene model		2	2	1	1	diff_parts_same_contig													0
Muscle	ENSG00000263343		ENSG00000263343	ENSG00000263343	processed_pseudogene	processed_pseudogene					0	0					1_to_1	identical gene model		1	1	1	1														0
Muscle	ENSG00000263345	SGSM2-AS1	ENSG00000263345	ENSG00000263345	lncRNA	lncRNA	2.85375	2.8525	2.98	2.98	1	1	0.00271477	0.0267464	0.0714286	0.0714286	1_to_1	identical gene model		2;4	4;2	2	2	diff_parts_same_contig													0
Muscle	ENSG00000263353	PPIAL4A	ENSG00000255963	ENSG00000263353	protein_coding	protein_coding					0	0					1_to_1	exon_length_diff	0.96785	1	1	1	1	new_contig_added	yes	Gap, Path Problem, GRC Housekeeping	Gap, Clone Problem	High Signal Region						0	Orphanet_98473	0.051949	0
Muscle	ENSG00000263354	MIR5011	ENSG00000263354	ENSG00000263354	miRNA	miRNA					0	0					1_to_1	identical gene model		1	1	1	1	diff_parts_same_contig													0
Muscle	ENSG00000263355	AKR1B10P2	ENSG00000263355	ENSG00000263355	processed_pseudogene	processed_pseudogene					0	0					1_to_1	identical gene model		1	1	1	1														0
Muscle	ENSG00000263360	RN7SL134P	ENSG00000263360	ENSG00000263360	misc_RNA	misc_RNA					0	0					1_to_1	exon_length_diff	0.99736	1	1	1	1	diff_parts_same_contig													0
Muscle	ENSG00000263361	MIR378H	ENSG00000263361	ENSG00000263361	miRNA	miRNA					0	0					1_to_1	identical gene model		1	1	1	1	diff_parts_same_contig													0
Muscle	ENSG00000263363	MIR5702	ENSG00000263363	ENSG00000263363	miRNA	miRNA					0	0					1_to_1	identical gene model		1	1	1	1														0
Muscle	ENSG00000263366	ABHD17AP5	ENSG00000263366	ENSG00000263366	processed_pseudogene	processed_pseudogene		0.27		0.27	0	0				0.5	1_to_1	exon_count_diff		29	2	1	1	new_contig_added		Clone Problem	Clone Problem										0
Muscle	ENSG00000263368	MSANTD3P1	ENSG00000263368	ENSG00000263368	processed_pseudogene	processed_pseudogene					0	0					1_to_1	identical gene model		1	1	1	1	new_contig_added													0
Muscle	ENSG00000263369		ENSG00000263369	ENSG00000263369	transcribed_unprocessed_pseudogene	transcribed_unprocessed_pseudogene					0	0					1_to_1	identical gene model		3;3	3;3	2	2														0
Muscle	ENSG00000263370		ENSG00000263370	ENSG00000263370	lncRNA	lncRNA	22.7614	22.7543	20.46	20.46	1	1	0.00271477	0.0267464	0	0	1_to_1	identical gene model		2	2	1	1														0
Muscle	ENSG00000263372	MIR548AO	ENSG00000263372	ENSG00000263372	miRNA	miRNA					0	0					1_to_1	identical gene model		1	1	1	1	diff_parts_same_contig													0
Muscle	ENSG00000263375		ENSG00000263375	ENSG00000263375	processed_pseudogene	processed_pseudogene					0	0					1_to_1	identical gene model	0.998412	1	1	1	1	new_contig_added		Gap, GRC Housekeeping, Localization Problem		High Signal Region									0
Muscle	ENSG00000263381	MIR5584	ENSG00000263381	ENSG00000263381	miRNA	miRNA					0	0					1_to_1	identical gene model		1	1	1	1			Clone Problem											0
Muscle	ENSG00000263382		ENSG00000263382	ENSG00000263382	lncRNA	lncRNA					0	0					1_to_1	identical gene model		3;3	3;3	2	2														0
Muscle	ENSG00000263388		ENSG00000263388	ENSG00000263388	lncRNA	lncRNA					0	0					1_to_1	identical gene model	0.996566	2	2	1	1	new_contig_added, diff_parts_same_contig													0
Muscle	ENSG00000263389	MIR3973	ENSG00000263389	ENSG00000263389	miRNA	miRNA					0	0					1_to_1	identical gene model		1	1	1	1														0
Muscle	ENSG00000263390	MIR3119-2	ENSG00000263390	ENSG00000263390	miRNA	miRNA					0	0					1_to_1	identical gene model		1	1	1	1														0
Muscle	ENSG00000263393		ENSG00000263393	ENSG00000263393	lncRNA	lncRNA					0	0					1_to_1	identical gene model		2	2	1	1														0
Muscle	ENSG00000263394		ENSG00000263394	ENSG00000263394	lncRNA	lncRNA	0.485	0.485	0.485	0.485	0	0			0	0	1_to_1	identical gene model		1	1	1	1			GRC Housekeeping, Localization Problem		High Signal Region	High Signal Region								0
Muscle	ENSG00000263396		ENSG00000263396	ENSG00000263396	processed_pseudogene	processed_pseudogene					0	0					1_to_1	identical gene model		1	1	1	1														0
Muscle	ENSG00000263399	MIR3170	ENSG00000263399	ENSG00000263399	miRNA	miRNA					0	0					1_to_1	identical gene model		1	1	1	1														0
Muscle	ENSG00000263400	TMEM220-AS1	ENSG00000263400	ENSG00000263400	lncRNA	lncRNA	3.63125	3.62875	3.955	3.955	1	1	0.00271477	0.0267464	0.661037	0.661037	1_to_1	identical gene model		4;4;3;4;4;5;5;2	3;5;4;4;5;4;4;2	8	8	diff_parts_same_contig, new_contig_added													0
Muscle	ENSG00000263403	MIR4673	ENSG00000263403	ENSG00000263403	miRNA	miRNA					0	0					1_to_1	identical gene model		1	1	1	1											0	MONDO_0007034	0.1214	0
Muscle	ENSG00000263405	PA2G4P3	ENSG00000263405	ENSG00000263405	processed_pseudogene	processed_pseudogene	0.21	0.21	0.21	0.21	0	0			0	0	1_to_1	identical gene model		1	1	1	1														0
Muscle	ENSG00000263407	MIR4660	ENSG00000263407	ENSG00000263407	miRNA	miRNA					0	0					1_to_1	identical gene model		1	1	1	1	diff_parts_same_contig		Variation, Path Problem, GRC Housekeeping	Variation, Path Problem										0
Muscle	ENSG00000263409	MIR4747	ENSG00000263409	ENSG00000263409	miRNA	miRNA					0	0					1_to_1	identical gene model		1	1	1	1														0
Muscle	ENSG00000263410	RN7SL460P	ENSG00000263410	ENSG00000263410	misc_RNA	misc_RNA					0	0					1_to_1	exon_length_diff	0.996899	1	1	1	1	new_contig_added		Localization Problem, Gap	Localization Problem										0
Muscle	ENSG00000263412	NFE2L1-DT	ENSG00000263412	ENSG00000263412	lncRNA	lncRNA	1.10286	1.10286	1.02	1.02	1	1	0.00271477	0.0267464	0.461371	0.461371	1_to_1	identical gene model		1;2	1;2	2	2	diff_parts_same_contig		Clone Problem, GRC Housekeeping, Path Problem, Gap	Clone Problem, GRC Housekeeping, Gap										0
Muscle	ENSG00000263413	MIR4538	ENSG00000263413	ENSG00000263413	miRNA	miRNA					0	0					1_to_1	identical gene model	0.946962	1	1	1	1	new_contig_added		GRC Housekeeping, Path Problem	Path Problem	High Signal Region						0	Orphanet_229717;Orphanet_33110	0.48057	0
Muscle	ENSG00000263414	MIR3187	ENSG00000263414	ENSG00000263414	miRNA	miRNA					0	0					1_to_1	identical gene model		1	1	1	1														0
Muscle	ENSG00000263417	GTSCR1	ENSG00000263417	ENSG00000263417	lncRNA	lncRNA					0	0					1_to_1	identical gene model		3	3	1	1											0	EFO_0000384	0.0019994	0
Muscle	ENSG00000263424		ENSG00000263424	ENSG00000263424	lncRNA	lncRNA					0	0			1	1	1_to_1	identical gene model		2;2	2;2	2	2			Variation	Variation										0
Muscle	ENSG00000263426	RN7SL471P	ENSG00000263426	ENSG00000263426	misc_RNA	misc_RNA	2.81	2.73	2.81	2.73	0	0			0	0	1_to_1	exon_length_diff	0.997993	1	1	1	1			Path Problem, Variation, GRC Housekeeping	Path Problem, Variation, GRC Housekeeping										0
Muscle	ENSG00000263427		ENSG00000263427	ENSG00000263427	lncRNA	lncRNA					0	0					1_to_1	identical gene model		2	2	1	1	diff_parts_same_contig													0
Muscle	ENSG00000263429	TMEM238L	ENSG00000263429	ENSG00000263429	protein_coding	protein_coding					0	0					1_to_1	identical gene model		2;2	2;2	2	2	diff_parts_same_contig										0	EFO_0005842	0.39407	0
Muscle	ENSG00000263432	RN7SL689P	ENSG00000263432	ENSG00000263432	misc_RNA	misc_RNA	10.5614	10.3371	7.31	7.17	1	1	0.00271477	0.0267464	0	0	1_to_1	exon_length_diff	0.998653	1	1	1	1	diff_parts_same_contig													0
Muscle	ENSG00000263433		ENSG00000263433	ENSG00000263433	processed_pseudogene	processed_pseudogene					0	0					1_to_1	identical gene model		1	1	1	1	new_contig_added		Gap, Localization Problem	Gap, Localization Problem	High Signal Region	High Signal Region								0
Muscle	ENSG00000263435		ENSG00000263435	ENSG00000263435	lncRNA	lncRNA					0	0					1_to_1	identical gene model		2	2	1	1														0
Muscle	ENSG00000263436	MIR3158-1	ENSG00000263436	ENSG00000263436	miRNA	miRNA					0	0					1_to_1	identical gene model		1	1	1	1														0
Muscle	ENSG00000263438	LINC01919	ENSG00000263438	ENSG00000263438	lncRNA	lncRNA					0	0					1_to_1	identical gene model		6;2;5;6;5;6;5;7;4;4;4	2;6;5;6;5;4;4;4;6;5;7	11	11	new_contig_added, diff_parts_same_contig													0
Muscle	ENSG00000263439	MIR4753	ENSG00000263439	ENSG00000263439	miRNA	miRNA					0	0					1_to_1	identical gene model		1	1	1	1	diff_parts_same_contig													0
Muscle	ENSG00000263443		ENSG00000263443	ENSG00000263443	lncRNA	lncRNA	1.25	1.25	1.25	1.25	0	0			0	0	1_to_1	identical gene model		2	2	1	1				GRC Housekeeping							0	EFO_0000182	0.0051527	0
Muscle	ENSG00000263445	MIR4450	ENSG00000263445	ENSG00000263445	miRNA	miRNA					0	0					1_to_1	identical gene model		1	1	1	1														0
Muscle	ENSG00000263450		ENSG00000263450	ENSG00000263450	lncRNA	lncRNA					0	0					1_to_1	identical gene model		4	4	1	1	diff_parts_same_contig													0
Muscle	ENSG00000263453		ENSG00000263453	ENSG00000263453	miRNA	miRNA					0	0					1_to_1	identical gene model		1	1	1	1														0
Muscle	ENSG00000263456	MIR5189	ENSG00000263456	ENSG00000263456	miRNA	miRNA					0	0					1_to_1	identical gene model		1	1	1	1	diff_parts_same_contig													0
Muscle	ENSG00000263458	MIR4455	ENSG00000263458	ENSG00000263458	miRNA	miRNA					0	0					1_to_1	identical gene model		1	1	1	1			GRC Housekeeping											0
Muscle	ENSG00000263460	BOD1P1	ENSG00000263460	ENSG00000263460	transcribed_processed_pseudogene	transcribed_processed_pseudogene					0	0					1_to_1	identical gene model		1	1	1	1	diff_parts_same_contig													0
Muscle	ENSG00000263464		ENSG00000198161	ENSG00000263464	protein_coding	protein_coding		0.42		0.42	0	0				0.5	1_to_1	exon_length_diff	0.80311	1	1	1	1	new_contig_added	yes	Gap, Missing sequence, Path Problem, GRC Housekeeping	Gap										0
Muscle	ENSG00000263465	SRSF8	ENSG00000263465	ENSG00000263465	protein_coding	protein_coding	18.17	20.005	18.235	19.305	1	1	-0.185597	0.0267464	0.233995	0.210889	1_to_1	exon_count_diff		4;2	1;2	2	2	new_contig_added, diff_parts_same_contig		Variation, Clone Problem	Variation, Clone Problem							0	EFO_0004305	0.10483	0
Muscle	ENSG00000263466		ENSG00000263466	ENSG00000263466	lncRNA	lncRNA					0	0					1_to_1	identical gene model		2	2	1	1	new_contig_added		GRC Housekeeping	GRC Housekeeping							0	EFO_0002690	0.0034866	0
Muscle	ENSG00000263468	MIR3130-2	ENSG00000263468	ENSG00000263468	miRNA	miRNA					0	0					1_to_1	identical gene model		1	1	1	1	diff_parts_same_contig													0
Muscle	ENSG00000263476	MIR3156-1	ENSG00000263476	ENSG00000263476	miRNA	miRNA					0	0					1_to_1	identical gene model		1	1	1	1				GRC Housekeeping										0
Muscle	ENSG00000263477		ENSG00000263477	ENSG00000263477	lncRNA	lncRNA					0	0					1_to_1	identical gene model		2	2	1	1											0	EFO_0002496	0.048297	0
Muscle	ENSG00000263479	RN7SL509P	ENSG00000263479	ENSG00000263479	misc_RNA	misc_RNA					0	0					1_to_1	exon_length_diff	0.998653	1	1	1	1	diff_parts_same_contig													0
Muscle	ENSG00000263482	ANTXRLP1	ENSG00000263482	ENSG00000263482	unprocessed_pseudogene	unprocessed_pseudogene					0	0					1_to_1	identical gene model		14	14	1	1	diff_parts_same_contig		Path Problem, Clone Problem, Gap	Path Problem, Gap, GRC Housekeeping										0
Muscle	ENSG00000263483	MTATP6P3	ENSG00000263483	ENSG00000263483	unprocessed_pseudogene	unprocessed_pseudogene					0	0					1_to_1	identical gene model	0.999112	1	1	1	1	new_contig_added		Path Problem	Path Problem										0
Muscle	ENSG00000263485		ENSG00000263485	ENSG00000263485	lncRNA	lncRNA					0	0					1_to_1	identical gene model		2	2	1	1	diff_parts_same_contig													0
Muscle	ENSG00000263489		ENSG00000263489	ENSG00000263489	lncRNA	lncRNA	11.3688	11.3663	10.84	10.84	1	1	0.00271477	0.0267464	0	0	1_to_1	identical gene model		3	3	1	1	new_contig_added, diff_parts_same_contig		Path Problem, Gap	Gap										0
Muscle	ENSG00000263490	RN7SL155P	ENSG00000263490	ENSG00000263490	misc_RNA	misc_RNA					0	0					1_to_1	exon_length_diff	0.997719	1	1	1	1														0
Muscle	ENSG00000263494		ENSG00000263494	ENSG00000263494	lncRNA	lncRNA					0	0					1_to_1	identical gene model		2	2	1	1	new_contig_added, diff_parts_same_contig		GRC Housekeeping, Localization Problem											0
Muscle	ENSG00000263499		ENSG00000263499	ENSG00000263499	lncRNA	lncRNA	0.18	0.18	0.18	0.18	0	0			0	0	1_to_1	identical gene model		3	3	1	1			GRC Housekeeping, Path Problem, Gap	GRC Housekeeping, Gap										0
Muscle	ENSG00000263501		ENSG00000263501	ENSG00000263501	lncRNA	lncRNA					0	0					1_to_1	identical gene model		2	2	1	1			Path Problem, Gap	Gap										0
Muscle	ENSG00000263503	MAPK8IP1P2	ENSG00000263503	ENSG00000263503	processed_pseudogene	processed_pseudogene	8.33	8.32	8.33	8.32	0	0			0.557554	0.557554	1_to_1	identical gene model		1	1	1	1	diff_parts_same_contig		Unknown, Variation, Path Problem, Gap, GRC Housekeeping	Unknown, Variation, GRC Housekeeping, Gap	High Signal Region	Low Mappability					0	EFO_0004906	0.0073916	0
Muscle	ENSG00000263505	SLC25A3P3	ENSG00000263505	ENSG00000263505	processed_pseudogene	processed_pseudogene					0	0					1_to_1	identical gene model		2	2	1	1														0
Muscle	ENSG00000263508		ENSG00000263508	ENSG00000263508	lncRNA	lncRNA					0	0			1	1	1_to_1	identical gene model		2;2;4	4;2;2	3	3											0	EFO_0000365	0.01936	0
Muscle	ENSG00000263510	MIR4497	ENSG00000263510	ENSG00000263510	miRNA	miRNA					0	0					1_to_1	identical gene model		1	1	1	1											0	MONDO_0010839;Orphanet_2635;Orphanet_1216;Orphanet_1293;EFO_1001992	0.16143	0
Muscle	ENSG00000263511	MIR5699	ENSG00000263511	ENSG00000263511	miRNA	miRNA					0	0					1_to_1	identical gene model		1	1	1	1														0
Muscle	ENSG00000263512	MIR4311	ENSG00000263512	ENSG00000263512	miRNA	miRNA					0	0					1_to_1	identical gene model		1	1	1	1	diff_parts_same_contig		Variation	Variation										0
Muscle	ENSG00000263513	FAM72C	ENSG00000203817	ENSG00000263513	protein_coding	protein_coding					0	0			1	1	1_to_1	exon_count_diff		2;3	4;3	2	2	new_contig_added	yes	Gap, Path Problem, GRC Housekeeping	Gap, Clone Problem, Path Problem							0	EFO_0006940	0.091072	0
Muscle	ENSG00000263514	MIR3668	ENSG00000263514	ENSG00000263514	miRNA	miRNA					0	0					1_to_1	identical gene model		1	1	1	1	diff_parts_same_contig													0
Muscle	ENSG00000263515	MIR548AN	ENSG00000263515	ENSG00000263515	miRNA	miRNA					0	0					1_to_1	identical gene model		1	1	1	1			Localization Problem, Gap											0
Muscle	ENSG00000263520	LINC02563	ENSG00000263520	ENSG00000263520	lncRNA	lncRNA					0	0					1_to_1	identical gene model		3	3	1	1	diff_parts_same_contig													0
Muscle	ENSG00000263526	MIR378G	ENSG00000263526	ENSG00000263526	miRNA	miRNA					0	0					1_to_1	identical gene model		1	1	1	1			Clone Problem, GRC Housekeeping											0
Muscle	ENSG00000263527	MIR4526	ENSG00000263527	ENSG00000263527	miRNA	miRNA					0	0					1_to_1	identical gene model		1	1	1	1														0
Muscle	ENSG00000263528	IKBKE	ENSG00000263528	ENSG00000263528	protein_coding	protein_coding	1.04	1.04	0.625	0.625	1	1	0.00271477	0.0267464	0.91141	0.91141	1_to_1	identical gene model	0.999527	21;5;22;21;5;8	22;8;21;21;5;5	6	6	new_contig_added, diff_parts_same_contig		Path Problem	Path Problem							0	EFO_0004842	0.22333	0
Muscle	ENSG00000263529	RN7SL122P	ENSG00000263529	ENSG00000263529	misc_RNA	misc_RNA					0	0					1_to_1	exon_length_diff	0.998007	1	1	1	1			Clone Problem											0
Muscle	ENSG00000263531		ENSG00000263531	ENSG00000263531	lncRNA	lncRNA	1.12	1.12	1.12	1.12	0	0			0	0	1_to_1	identical gene model		2	2	1	1											0	EFO_0000365	0.040247	0
Muscle	ENSG00000263533	MIR4463	ENSG00000263533	ENSG00000263533	miRNA	miRNA					0	0					1_to_1	identical gene model		1	1	1	1			GRC Housekeeping	GRC Housekeeping										0
Muscle	ENSG00000263535	AK4P1	ENSG00000263535	ENSG00000263535	processed_pseudogene	processed_pseudogene	0.66	0.66	0.71	0.71	0	0	0.00271477	0.0267464	0.77	0.77	1_to_1	identical gene model		1	1	1	1			Clone Problem	Clone Problem										0
Muscle	ENSG00000263537	RN7SL387P	ENSG00000263537	ENSG00000263537	misc_RNA	misc_RNA					0	0					1_to_1	exon_length_diff	0.998535	1	1	1	1	diff_parts_same_contig													0
Muscle	ENSG00000263540	MIR5582	ENSG00000263540	ENSG00000263540	miRNA	miRNA					0	0					1_to_1	identical gene model		1	1	1	1	diff_parts_same_contig													0
Muscle	ENSG00000263547		ENSG00000263547	ENSG00000263547	lncRNA	lncRNA					0	0					1_to_1	identical gene model		2;6;3;3	3;6;3;2	4	4														0
Muscle	ENSG00000263551		ENSG00000263551	ENSG00000263551	lncRNA	lncRNA					0	0					1_to_1	identical gene model		4;5;5;3;3;6;8	4;5;5;6;8;3;3	7	7	diff_parts_same_contig				High Signal Region						0	EFO_0003060	0.012143	0
Muscle	ENSG00000263556	RN7SL383P	ENSG00000263556	ENSG00000263556	misc_RNA	misc_RNA					0	0					1_to_1	exon_length_diff	0.883311	1	1	1	1														0
Muscle	ENSG00000263558	RN7SL716P	ENSG00000263558	ENSG00000263558	misc_RNA	misc_RNA					0	0					1_to_1	exon_length_diff	0.997015	1	1	1	1	diff_parts_same_contig		GRC Housekeeping, Path Problem, Gap	GRC Housekeeping, Gap										0
Muscle	ENSG00000263561	MIR4704	ENSG00000263561	ENSG00000263561	miRNA	miRNA					0	0					1_to_1	identical gene model		1	1	1	1	diff_parts_same_contig													0
Muscle	ENSG00000263563	UBBP4	ENSG00000263563	ENSG00000263563	protein_coding	transcribed_unprocessed_pseudogene					0	0			1	1	1_to_1	transcript_count_diff		2;2;2;3;3;2	4;2;1	6	3	new_contig_added		Gap, Clone Problem	Gap, Clone Problem, Localization Problem										0
Muscle	ENSG00000263567		ENSG00000263567	ENSG00000263567	lncRNA	lncRNA					0	0					1_to_1	identical gene model		2	2	1	1											0	MONDO_0018531	0.018131	0
Muscle	ENSG00000263571		ENSG00000263571	ENSG00000263571	lncRNA	lncRNA					0	0					1_to_1	identical gene model		4;3	4;3	2	2											0	EFO_0000326	0.043906	0
Muscle	ENSG00000263572	MIR7853	ENSG00000263572	ENSG00000263572	miRNA	miRNA					0	0					1_to_1	exon_length_diff	0.744551	1	1	1	1														0
Muscle	ENSG00000263573	MIR4270	ENSG00000263573	ENSG00000263573	miRNA	miRNA					0	0					1_to_1	identical gene model		1	1	1	1	diff_parts_same_contig										0	MONDO_0004979	0.0018208	0
Muscle	ENSG00000263574		ENSG00000263574	ENSG00000263574	lncRNA	lncRNA					0	0					1_to_1	identical gene model		6;6;3	6;6;3	3	3	diff_parts_same_contig			Localization Problem							0	EFO_0000702	0.004397	0
Muscle	ENSG00000263575	MIR4665	ENSG00000263575	ENSG00000263575	miRNA	miRNA					0	0					1_to_1	identical gene model		1	1	1	1														0
Muscle	ENSG00000263581	MIR548X2	ENSG00000263581	ENSG00000263581	miRNA	miRNA					0	0					1_to_1	identical gene model		1	1	1	1														0
Muscle	ENSG00000263583	MIR4522		ENSG00000263583		miRNA						0					hg38_spec_gene				1		1	diff_parts_same_contig													0
Muscle	ENSG00000263584	MIR4480	ENSG00000263584	ENSG00000263584	miRNA	miRNA					0	0					1_to_1	identical gene model		1	1	1	1				GRC Housekeeping										0
Muscle	ENSG00000263585		ENSG00000263585	ENSG00000263585	lncRNA	lncRNA	0.91	0.91	0.91	0.91	0	0			0.986111	0.986111	1_to_1	identical gene model		2	2	1	1	diff_parts_same_contig		Localization Problem, Gap	Localization Problem, Gap										0
Muscle	ENSG00000263586	HID1-AS1	ENSG00000263586	ENSG00000263586	lncRNA	lncRNA	1.23571	1.23571	0.89	0.89	1	1	0.00271477	0.0267464	0	0	1_to_1	identical gene model		3	3	1	1	diff_parts_same_contig			Localization Problem										0
Muscle	ENSG00000263588		ENSG00000263588	ENSG00000263588	lncRNA	lncRNA					0	0					1_to_1	identical gene model		2	2	1	1	new_contig_added										0	EFO_0000478	0.020075	0
Muscle	ENSG00000263590	LINC02591		ENSG00000263590		lncRNA						0				0.973004	hg38_spec_gene				2		1	new_contig_added			Gap, Clone Problem, Path Problem										0
Muscle	ENSG00000263593	MIR4804	ENSG00000263593	ENSG00000263593	miRNA	miRNA					0	0					1_to_1	identical gene model		1	1	1	1	diff_parts_same_contig													0
Muscle	ENSG00000263594		ENSG00000263594	ENSG00000263594	lncRNA	lncRNA					0	0					1_to_1	identical gene model		3;4;4	3;4;4	3	3														0
Muscle	ENSG00000263595	RN7SL823P	ENSG00000263595	ENSG00000263595	misc_RNA	misc_RNA					0	0					1_to_1	exon_length_diff	0.997966	1	1	1	1	diff_parts_same_contig													0
Muscle	ENSG00000263597	MIR3936	ENSG00000263597	ENSG00000263597	miRNA	miRNA					0	0					1_to_1	identical gene model		1	1	1	1	diff_parts_same_contig										0	Orphanet_158	0.0092395	0
Muscle	ENSG00000263600	MIR3915	ENSG00000263600	ENSG00000263600	miRNA	miRNA					0	0					1_to_1	identical gene model		1	1	1	1											0	MONDO_0010679	0.34001	0
Muscle	ENSG00000263602	MIR3185	ENSG00000263602	ENSG00000263602	miRNA	miRNA					0	0					1_to_1	identical gene model		1	1	1	1			GRC Housekeeping, Path Problem, Gap	GRC Housekeeping, Gap										0
Muscle	ENSG00000263603		ENSG00000263603	ENSG00000263603	lncRNA	lncRNA	0.28	0.28	0.28	0.28	0	0			0	0	1_to_1	identical gene model		2;2	2;2	2	2	diff_parts_same_contig													0
Muscle	ENSG00000263604		ENSG00000263604	ENSG00000263604	processed_pseudogene	processed_pseudogene					0	0					1_to_1	identical gene model		1	1	1	1	new_contig_added													0
Muscle	ENSG00000263606	CHORDC1P4	ENSG00000263606	ENSG00000263606	transcribed_processed_pseudogene	transcribed_processed_pseudogene					0	0			1	1	1_to_1	identical gene model		1;1	1;1	2	2	diff_parts_same_contig													0
Muscle	ENSG00000263608	RN7SL353P	ENSG00000263608	ENSG00000263608	misc_RNA	misc_RNA					0	0					1_to_1	exon_length_diff	0.996825	1	1	1	1			Path Problem, Variation, GRC Housekeeping	Path Problem, Variation, GRC Housekeeping										0
Muscle	ENSG00000263609	LINC02002	ENSG00000263609	ENSG00000263609	lncRNA	lncRNA					0	0					1_to_1	identical gene model		8;2;2;5;7;6;3;6;7	6;5;7;6;7;2;8;3;2	9	9	new_contig_added		Gap, Clone Problem	Gap, Clone Problem										0
Muscle	ENSG00000263611		ENSG00000263611	ENSG00000263611	lncRNA	lncRNA					0	0			1	1	1_to_1	identical gene model		2;4;4;3	4;3;4;2	4	4														0
Muscle	ENSG00000263612		ENSG00000263612	ENSG00000263612	lncRNA	lncRNA	0.3	0.3	0.3	0.3	0	0			0	0	1_to_1	identical gene model		1	1	1	1	diff_parts_same_contig													0
Muscle	ENSG00000263613		ENSG00000263613	ENSG00000263613	lncRNA	lncRNA					0	0					1_to_1	identical gene model		3	3	1	1	diff_parts_same_contig													0
Muscle	ENSG00000263615	MIR4306	ENSG00000263615	ENSG00000263615	miRNA	miRNA					0	0					1_to_1	identical gene model		1	1	1	1														0
Muscle	ENSG00000263616	RN7SL178P	ENSG00000263616	ENSG00000263616	misc_RNA	misc_RNA					0	0					1_to_1	exon_length_diff	0.998684	1	1	1	1	diff_parts_same_contig		Variation, Path Problem, GRC Housekeeping	Variation, Path Problem										0
Muscle	ENSG00000263618		ENSG00000263618	ENSG00000263618	lncRNA	lncRNA					0	0					1_to_1	identical gene model		3;2;2	3;2;2	3	3											0	EFO_0008511	0.0018785	0
Muscle	ENSG00000263620		ENSG00000263620	ENSG00000263620	protein_coding	protein_coding	1.71333	1.71333	1.75	1.75	0	0	0.00271477	0.0267464	0.990888	0.990888	1_to_1	identical gene model		5	5	1	1	diff_parts_same_contig										0	MONDO_0032900	0.49011	0
Muscle	ENSG00000263622		ENSG00000263622	ENSG00000263622	lncRNA	lncRNA					0	0					1_to_1	identical gene model		2	2	1	1	new_contig_added, diff_parts_same_contig													0
Muscle	ENSG00000263624		ENSG00000263624	ENSG00000263624	lncRNA	lncRNA	0.861429	0.86	0.56	0.56	1	1	0.00271477	0.0267464	0	0	1_to_1	identical gene model		2	2	1	1			GRC Housekeeping, Localization Problem											0
Muscle	ENSG00000263627	PPP4R1-AS1	ENSG00000263627	ENSG00000263627	lncRNA	lncRNA					0	0					1_to_1	identical gene model		3	3	1	1	diff_parts_same_contig													0
Muscle	ENSG00000263628	MIR3155A	ENSG00000263628	ENSG00000263628	miRNA	miRNA					0	0					1_to_1	identical gene model		1	1	1	1	diff_parts_same_contig			GRC Housekeeping										0
Muscle	ENSG00000263629	MIR5586	ENSG00000263629	ENSG00000263629	miRNA	miRNA					0	0					1_to_1	identical gene model		1	1	1	1	diff_parts_same_contig		Path Problem	Path Problem										0
Muscle	ENSG00000263631	MIR378D1	ENSG00000263631	ENSG00000263631	miRNA	miRNA					0	0					1_to_1	identical gene model		1	1	1	1			GRC Housekeeping, Localization Problem											0
Muscle	ENSG00000263634	MIR3919	ENSG00000263634	ENSG00000263634	miRNA	miRNA					0	0					1_to_1	identical gene model		1	1	1	1														0
Muscle	ENSG00000263635		ENSG00000263635	ENSG00000263635	lncRNA	lncRNA					0	0					1_to_1	identical gene model		3	3	1	1			Variation	Variation										0
Muscle	ENSG00000263637		ENSG00000263637	ENSG00000263637	lncRNA	lncRNA					0	0					1_to_1	identical gene model		2	2	1	1														0
Muscle	ENSG00000263639	MSMB	ENSG00000263639	ENSG00000263639	protein_coding	protein_coding					0	0					1_to_1	identical gene model		3;4;5	3;4;5	3	3	diff_parts_same_contig		Gap, Path Problem	Path Problem, Gap, GRC Housekeeping			1	Phosphoserine phosphatase deficiency;{Prostate cancer, hereditary, 13}	3;3	known_molec_cause;known_molec_cause	0	EFO_0001663	0.36946	0
Muscle	ENSG00000263641	MIR4777	ENSG00000263641	ENSG00000263641	miRNA	miRNA					0	0					1_to_1	identical gene model		1	1	1	1	diff_parts_same_contig		Clone Problem	Clone Problem										0
Muscle	ENSG00000263642	MIR4802	ENSG00000263642	ENSG00000263642	miRNA	miRNA					0	0					1_to_1	identical gene model		1	1	1	1			GRC Housekeeping, Localization Problem								0	EFO_0000729	0.0035467	0
Muscle	ENSG00000263643	MIR4515	ENSG00000263643	ENSG00000263643	miRNA	miRNA					0	0					1_to_1	identical gene model		1	1	1	1			GRC Housekeeping, Gap	GRC Housekeeping										0
Muscle	ENSG00000263644		ENSG00000263644	ENSG00000263644	lncRNA	lncRNA					0	0					1_to_1	identical gene model		2	2	1	1			Path Problem, Gap	Gap										0
Muscle	ENSG00000263647	BPTFP1	ENSG00000263647	ENSG00000263647	unprocessed_pseudogene	unprocessed_pseudogene	1.21	1.21	1.21	1.21	0	0			0.992188	0.992188	1_to_1	identical gene model		2	2	1	1	diff_parts_same_contig		Path Problem, Gap	Gap										0
Muscle	ENSG00000263648		ENSG00000263648	ENSG00000263648	processed_pseudogene	processed_pseudogene					0	0					1_to_1	identical gene model		1	1	1	1														0
Muscle	ENSG00000263649	MIR3135B	ENSG00000263649	ENSG00000263649	miRNA	miRNA					0	0					1_to_1	identical gene model		1	1	1	1			Gap, Path Problem, Variation, GRC Housekeeping	Gap, Path Problem, Variation, GRC Housekeeping										0
Muscle	ENSG00000263652	MIR548AX	ENSG00000263652	ENSG00000263652	miRNA	miRNA					0	0					1_to_1	identical gene model		1	1	1	1														0
Muscle	ENSG00000263655		ENSG00000263655	ENSG00000263655	lncRNA	lncRNA					0	0					1_to_1	identical gene model		3	3	1	1											0	EFO_0003060	0.010813	0
Muscle	ENSG00000263657		ENSG00000263657	ENSG00000263657	lncRNA	lncRNA					0	0					1_to_1	identical gene model		3	3	1	1														0
Muscle	ENSG00000263666	SNORA70D		ENSG00000263666		snoRNA						0					hg38_spec_gene				1		1	diff_parts_same_contig													0
Muscle	ENSG00000263667		ENSG00000263667	ENSG00000263667	lncRNA	lncRNA					0	0					1_to_1	identical gene model		8;4;4	8;4;4	3	3				Localization Problem							0	EFO_0000305	0.010658	0
Muscle	ENSG00000263669	RN7SL470P	ENSG00000263669	ENSG00000263669	misc_RNA	misc_RNA					0	0					1_to_1	exon_length_diff	0.996911	1	1	1	1	diff_parts_same_contig													0
Muscle	ENSG00000263670	MIR4457	ENSG00000263670	ENSG00000263670	miRNA	miRNA					0	0					1_to_1	identical gene model		1	1	1	1														0
Muscle	ENSG00000263672	RN7SL750P	ENSG00000263672	ENSG00000263672	misc_RNA	misc_RNA					0	0					1_to_1	exon_length_diff	0.998319	1	1	1	1	diff_parts_same_contig		Clone Problem, Variation, Path Problem	Clone Problem, Variation, Path Problem										0
Muscle	ENSG00000263674		ENSG00000263674	ENSG00000263674	lncRNA	lncRNA					0	0					1_to_1	identical gene model		2	2	1	1														0
Muscle	ENSG00000263675	MIR5581	ENSG00000263675	ENSG00000263675	miRNA	miRNA					0	0					1_to_1	identical gene model		1	1	1	1	diff_parts_same_contig		Clone Problem								0	EFO_0000702	0.0048516	0
Muscle	ENSG00000263676	MIR4632	ENSG00000263676	ENSG00000263676	miRNA	miRNA					0	0					1_to_1	identical gene model		1	1	1	1	diff_parts_same_contig		GRC Housekeeping, Localization Problem											0
Muscle	ENSG00000263677		ENSG00000263677	ENSG00000263677	lncRNA	lncRNA					0	0					1_to_1	identical gene model		2;2;2;3	3;2;2;2	4	4														0
Muscle	ENSG00000263680		ENSG00000263680	ENSG00000263680	lncRNA	lncRNA					0	0					1_to_1	identical gene model		2	2	1	1	diff_parts_same_contig			Localization Problem							0	EFO_0000365	0.040979	0
Muscle	ENSG00000263681	MIR3197	ENSG00000263681	ENSG00000263681	miRNA	miRNA					0	0					1_to_1	identical gene model		1	1	1	1	diff_parts_same_contig		GRC Housekeeping											0
Muscle	ENSG00000263682		ENSG00000263682	ENSG00000263682	unprocessed_pseudogene	unprocessed_pseudogene					0	0					1_to_1	identical gene model		3	3	1	1														0
Muscle	ENSG00000263683		ENSG00000263683	ENSG00000263683	lncRNA	lncRNA					0	0			1	1	1_to_1	identical gene model		2	2	1	1														0
Muscle	ENSG00000263684		ENSG00000263684	ENSG00000263684	lncRNA	lncRNA					0	0					1_to_1	identical gene model		3	3	1	1														0
Muscle	ENSG00000263688		ENSG00000263688	ENSG00000263688	lncRNA	lncRNA					0	0					1_to_1	identical gene model		2	2	1	1														0
Muscle	ENSG00000263690	MIR548D2	ENSG00000263690	ENSG00000263690	miRNA	miRNA					0	0					1_to_1	exon_length_diff	0.807345	1	1	1	1														0
Muscle	ENSG00000263693	MIR3161	ENSG00000263693	ENSG00000263693	miRNA	miRNA					0	0					1_to_1	identical gene model		1	1	1	1														0
Muscle	ENSG00000263697	MIR3621	ENSG00000263697	ENSG00000263697	miRNA	miRNA					0	0					1_to_1	identical gene model		1	1	1	1														0
Muscle	ENSG00000263698		ENSG00000263698	ENSG00000263698	lncRNA	lncRNA					0	0					1_to_1	identical gene model		1	1	1	1	diff_parts_same_contig		Clone Problem	Clone Problem										0
Muscle	ENSG00000263705	MIR5689	ENSG00000263705	ENSG00000263705	miRNA	miRNA					0	0					1_to_1	identical gene model		1	1	1	1	diff_parts_same_contig													0
Muscle	ENSG00000263707		ENSG00000263707	ENSG00000263707	lncRNA	lncRNA					0	0			1	1	1_to_1	identical gene model		2	2	1	1														0
Muscle	ENSG00000263708		ENSG00000263708	ENSG00000263708	lncRNA	lncRNA					0	0					1_to_1	identical gene model		2	2	1	1														0
Muscle	ENSG00000263709		ENSG00000263709	ENSG00000263709	lncRNA	lncRNA	1.46	1.46	1.46	1.46	0	0			0	0	1_to_1	identical gene model		2	2	1	1	new_contig_added, diff_parts_same_contig													0
Muscle	ENSG00000263711	LINC02864	ENSG00000263711	ENSG00000263711	lncRNA	lncRNA					0	0					1_to_1	identical gene model		6;4;3;3;10;2;2;5;3;3	10;6;4;3;5;3;3;3;2;2	10	10	new_contig_added, diff_parts_same_contig										0	EFO_0001064	0.065859	0
Muscle	ENSG00000263712	MIR4639	ENSG00000263712	ENSG00000263712	miRNA	miRNA					0	0					1_to_1	identical gene model		1	1	1	1														0
Muscle	ENSG00000263715	LINC02210-CRHR1	ENSG00000263715	ENSG00000263715	protein_coding	protein_coding					0	0			1	1	1_to_1	identical gene model		5;15	15;5	2	2	diff_parts_same_contig, new_contig_added		Unknown, Variation, Path Problem, Gap, GRC Housekeeping	Unknown, Variation, GRC Housekeeping, Gap	High Signal Region	Low Mappability					0	MONDO_0005180	0.4417	0
Muscle	ENSG00000263716	SLC25A51P2	ENSG00000263716	ENSG00000263716	processed_pseudogene	processed_pseudogene					0	0					1_to_1	identical gene model		1	1	1	1	diff_parts_same_contig													0
Muscle	ENSG00000263717		ENSG00000263717	ENSG00000263717	lncRNA	lncRNA					0	0					1_to_1	identical gene model		2	2	1	1														0
Muscle	ENSG00000263718	SEPTIN9-DT	ENSG00000263718	ENSG00000263718	lncRNA	lncRNA					0	0					1_to_1	identical gene model		3;2;2	2;2;3	3	3	diff_parts_same_contig		Variation	Variation, Localization Problem							0	Orphanet_101088	0.0058139	0
Muscle	ENSG00000263720		ENSG00000263720	ENSG00000263720	lncRNA	lncRNA					0	0					1_to_1	identical gene model		2	2	1	1	diff_parts_same_contig										0	EFO_0000365	0.038784	0
Muscle	ENSG00000263723	SNORD39	ENSG00000263723	ENSG00000263723	snoRNA	snoRNA					0	0					1_to_1	identical gene model		1	1	1	1	diff_parts_same_contig													0
Muscle	ENSG00000263724	DLGAP1-AS3	ENSG00000263724	ENSG00000263724	lncRNA	lncRNA					0	0					1_to_1	identical gene model		3;3;3;4;2	4;3	5	2											0	EFO_0003758	0.011257	0
Muscle	ENSG00000263725	FTLP13	ENSG00000263725	ENSG00000263725	processed_pseudogene	processed_pseudogene					0	0					1_to_1	identical gene model		1	1	1	1	new_contig_added		Gap, Clone Problem	Gap, Clone Problem										0
Muscle	ENSG00000263727		ENSG00000263727	ENSG00000263727	lncRNA	lncRNA					0	0					1_to_1	identical gene model		2	2	1	1	diff_parts_same_contig													0
Muscle	ENSG00000263729		ENSG00000263729	ENSG00000263729	processed_pseudogene	processed_pseudogene					0	0					1_to_1	identical gene model		1	1	1	1			GRC Housekeeping, Localization Problem											0
Muscle	ENSG00000263730	MIR3937	ENSG00000263730	ENSG00000263730	miRNA	miRNA					0	0					1_to_1	identical gene model		1	1	1	1	diff_parts_same_contig													0
Muscle	ENSG00000263731		ENSG00000263731	ENSG00000263731	lncRNA	lncRNA	1.0225	1.02125	0.76	0.76	1	1	0.00271477	0.0267464	0.149413	0.149413	1_to_1	identical gene model		1	1	1	1	diff_parts_same_contig		Localization Problem, Gap	Localization Problem, Gap										0
Muscle	ENSG00000263733		ENSG00000263733	ENSG00000263733	processed_pseudogene	processed_pseudogene					0	0					1_to_1	identical gene model		1	1	1	1	diff_parts_same_contig													0
Muscle	ENSG00000263734	MIR4643	ENSG00000263734	ENSG00000263734	miRNA	miRNA					0	0					1_to_1	identical gene model		1	1	1	1														0
Muscle	ENSG00000263735	MIR4662B	ENSG00000263735	ENSG00000263735	miRNA	miRNA					0	0					1_to_1	identical gene model		1	1	1	1	diff_parts_same_contig			GRC Housekeeping										0
Muscle	ENSG00000263740	RN7SL4P	ENSG00000263740	ENSG00000263740	misc_RNA	misc_RNA	79.4733	78.51	117.04	115.54	0	0	0.00271477	0.0267464	0.985664	0.985664	1_to_1	exon_length_diff	0.999322	1	1	1	1														0
Muscle	ENSG00000263741	MIR548AS	ENSG00000263741	ENSG00000263741	miRNA	miRNA					0	0					1_to_1	identical gene model		1	1	1	1														0
Muscle	ENSG00000263742	MIR3165	ENSG00000263742	ENSG00000263742	miRNA	miRNA					0	0					1_to_1	identical gene model		1	1	1	1														0
Muscle	ENSG00000263744	MIR3664	ENSG00000263744	ENSG00000263744	miRNA	miRNA					0	0					1_to_1	identical gene model		1	1	1	1	diff_parts_same_contig		Missing sequence, Clone Problem	Gap, Missing sequence, Clone Problem										0
Muscle	ENSG00000263745		ENSG00000263745	ENSG00000263745	lncRNA	lncRNA					0	0					1_to_1	identical gene model		4;4;6;3;5;5;4;4	3;6;4;5;4;4;4;5	8	8	new_contig_added, diff_parts_same_contig		Variation	Variation	High Signal Region						0	EFO_0003060	0.037583	0
Muscle	ENSG00000263746	MIR4277	ENSG00000263746	ENSG00000263746	miRNA	miRNA					0	0					1_to_1	identical gene model		1	1	1	1														0
Muscle	ENSG00000263748	EXOGP1	ENSG00000263748	ENSG00000263748	processed_pseudogene	processed_pseudogene					0	0					1_to_1	identical gene model		1	1	1	1	new_contig_added													0
Muscle	ENSG00000263749	OOSP1P2	ENSG00000263749	ENSG00000263749	unprocessed_pseudogene	unprocessed_pseudogene					0	0					1_to_1	identical gene model		1	1	1	1	diff_parts_same_contig													0
Muscle	ENSG00000263750	MIR548AV	ENSG00000263750	ENSG00000263750	miRNA	miRNA					0	0					1_to_1	identical gene model		1	1	1	1														0
Muscle	ENSG00000263752	MIR3133	ENSG00000263752	ENSG00000263752	miRNA	miRNA					0	0					1_to_1	identical gene model		1	1	1	1														0
Muscle	ENSG00000263753	LINC00667	ENSG00000263753	ENSG00000263753	lncRNA	lncRNA	0.11	0.11	0.11	0.11	0	0	0.00271477	0.0267464	0.999942	0.999942	1_to_1	identical gene model		5;3;4;1;3;3;2;4;2;3;2;4;2;3;4;4;2;2;3;3;4;3;3;4;4;2;2;5;2;4;3;3;3;2;4;4;3;1;3;3;2	1;2;1;3;3;3;3;4;3;2;4;2;2;3;4;2;2;5;3;3;3;2;3;3;4;4;2;2;4;4;3;3;3;4;2;4;5;4;4;3;2	41	41											0	MONDO_0018982	0.025871	0
Muscle	ENSG00000263755	RN7SL498P	ENSG00000263755	ENSG00000263755	misc_RNA	misc_RNA					0	0					1_to_1	exon_length_diff	0.998658	1	1	1	1	diff_parts_same_contig													0
Muscle	ENSG00000263756		ENSG00000263756	ENSG00000263756	lncRNA	lncRNA	0.835	0.835	0.835	0.835	0	0			0.994643	0.994643	1_to_1	identical gene model		2	2	1	1			Gap, Path Problem, Variation, GRC Housekeeping	Gap, Path Problem, Variation, GRC Housekeeping										0
Muscle	ENSG00000263761	GDF2	ENSG00000263761	ENSG00000263761	protein_coding	protein_coding					0	0			0	0	1_to_1	identical gene model		2	2	1	1	diff_parts_same_contig		Path Problem, Clone Problem, Gap	Path Problem, Gap, GRC Housekeeping, Clone Problem			1	Telangiectasia, hereditary hemorrhagic, type 5	3	known_molec_cause	0	Orphanet_774	0.67913	0
Muscle	ENSG00000263762	MIR4286	ENSG00000263762	ENSG00000263762	miRNA	miRNA					0	0					1_to_1	identical gene model		1	1	1	1	diff_parts_same_contig		Variation, Path Problem, GRC Housekeeping	Variation, Path Problem										0
Muscle	ENSG00000263763	MIR3686	ENSG00000263763	ENSG00000263763	miRNA	miRNA					0	0					1_to_1	identical gene model		1	1	1	1				GRC Housekeeping										0
Muscle	ENSG00000263764	SNORD43	ENSG00000263764	ENSG00000263764	snoRNA	snoRNA					0	0					1_to_1	identical gene model		1	1	1	1	diff_parts_same_contig		Clone Problem	Clone Problem							0	MONDO_0008006	0.014783	0
Muscle	ENSG00000263765		ENSG00000263765	ENSG00000263765	lncRNA	lncRNA					0	0					1_to_1	identical gene model		2;2;3;4;3	3;4;2;2;3	5	5	diff_parts_same_contig, new_contig_added				High Signal Region									0
Muscle	ENSG00000263766	KPNB1-DT	ENSG00000263766	ENSG00000263766	lncRNA	lncRNA	1.3575	1.3575	1.295	1.295	1	1	0.00271477	0.0267464	0.979505	0.979505	1_to_1	identical gene model		3;2;4;4	4;2;4;3	4	4	diff_parts_same_contig		Clone Problem, GRC Housekeeping, Path Problem, Gap	Clone Problem, GRC Housekeeping, Gap										0
Muscle	ENSG00000263772		ENSG00000263772	ENSG00000263772	processed_pseudogene	processed_pseudogene					0	0			1	1	1_to_1	identical gene model		1	1	1	1														0
Muscle	ENSG00000263776	SNORA4	ENSG00000263776	ENSG00000263776	snoRNA	snoRNA					0	0					1_to_1	identical gene model		1	1	1	1											0	EFO_0005140	0.0036958	0
Muscle	ENSG00000263781		ENSG00000263781	ENSG00000263781	processed_pseudogene	processed_pseudogene					0	0					1_to_1	identical gene model		1	1	1	1	diff_parts_same_contig													0
Muscle	ENSG00000263783	MIR5590	ENSG00000263783	ENSG00000263783	miRNA	miRNA					0	0					1_to_1	identical gene model		1	1	1	1			Path Problem	Path Problem										0
Muscle	ENSG00000263785	MIR3182	ENSG00000263785	ENSG00000263785	miRNA	miRNA					0	0					1_to_1	identical gene model		1	1	1	1														0
Muscle	ENSG00000263786		ENSG00000263786	ENSG00000263786	lncRNA	lncRNA	0.69	0.69	0.69	0.69	0	0			0	0	1_to_1	identical gene model		2	2	1	1	diff_parts_same_contig		Clone Problem	Clone Problem, Localization Problem										0
Muscle	ENSG00000263787	SKAP1-AS1	ENSG00000263787	ENSG00000263787	lncRNA	lncRNA					0	0					1_to_1	identical gene model		3	3	1	1			GRC Housekeeping, Path Problem, Gap	GRC Housekeeping, Gap							0	EFO_1000680	0.0014783	0
Muscle	ENSG00000263788		ENSG00000263788	ENSG00000263788	processed_pseudogene	processed_pseudogene					0	0					1_to_1	identical gene model		1	1	1	1	new_contig_added													0
Muscle	ENSG00000263790	MIR4473	ENSG00000263790	ENSG00000263790	miRNA	miRNA					0	0					1_to_1	identical gene model		1	1	1	1														0
Muscle	ENSG00000263793	MIR3115	ENSG00000263793	ENSG00000263793	miRNA	miRNA					0	0					1_to_1	identical gene model		1	1	1	1			Clone Problem											0
Muscle	ENSG00000263794	RN7SL457P	ENSG00000263794	ENSG00000263794	misc_RNA	misc_RNA					0	0					1_to_1	exon_length_diff	0.998606	1	1	1	1														0
Muscle	ENSG00000263795	MIR5100	ENSG00000263795	ENSG00000263795	miRNA	miRNA					0	0					1_to_1	identical gene model		1	1	1	1				GRC Housekeeping										0
Muscle	ENSG00000263797		ENSG00000263797	ENSG00000263797	lncRNA	lncRNA					0	0					1_to_1	identical gene model		2	2	1	1														0
Muscle	ENSG00000263798		ENSG00000263798	ENSG00000263798	lncRNA	lncRNA	0.24	0.24	0.175	0.175	1	1	0.00271477	0.0267464	0.997795	0.997795	1_to_1	identical gene model		8;15	8;15	2	2	diff_parts_same_contig		GRC Housekeeping, Path Problem, Gap	GRC Housekeeping, Gap										0
Muscle	ENSG00000263800	MIR5684	ENSG00000263800	ENSG00000263800	miRNA	miRNA					0	0					1_to_1	identical gene model		1	1	1	1											0	EFO_0000198	0.0042882	0
Muscle	ENSG00000263809		ENSG00000263809	ENSG00000263809	protein_coding	protein_coding					0	0			1	1	1_to_1	identical gene model		6	6	1	1	diff_parts_same_contig													0
Muscle	ENSG00000263811	MIR3675	ENSG00000263811	ENSG00000263811	miRNA	miRNA					0	0					1_to_1	identical gene model		1	1	1	1	diff_parts_same_contig		Gap, GRC Housekeeping, Localization Problem, Clone Problem	Gap	High Signal Region									0
Muscle	ENSG00000263813	MIR3679	ENSG00000263813	ENSG00000263813	miRNA	miRNA					0	0					1_to_1	identical gene model		1	1	1	1			Path Problem	Path Problem										0
Muscle	ENSG00000263815	RN7SL426P	ENSG00000263815	ENSG00000263815	misc_RNA	misc_RNA					0	0					1_to_1	exon_length_diff	0.998644	1	1	1	1			Clone Problem, GRC Housekeeping, Localization Problem	Clone Problem										0
Muscle	ENSG00000263816	MIR548AW	ENSG00000263816	ENSG00000263816	miRNA	miRNA					0	0					1_to_1	identical gene model		1	1	1	1											0	Orphanet_805	0.14783	0
Muscle	ENSG00000263818	RDM1P5	ENSG00000263818	ENSG00000263818	transcribed_processed_pseudogene	transcribed_processed_pseudogene	0.54	0.54	0.36	0.36	1	1	0.00271477	0.0267464	0	0	1_to_1	identical gene model		2;5;5;2	5;5;2;2	4	4	new_contig_added		GRC Housekeeping	GRC Housekeeping										0
Muscle	ENSG00000263821		ENSG00000263821	ENSG00000263821	lncRNA	lncRNA					0	0					1_to_1	identical gene model		1	1	1	1														0
Muscle	ENSG00000263823		ENSG00000263823	ENSG00000263823	lncRNA	lncRNA	0.77	0.768571	0.77	0.77	1	1	0.00271477	0.0267464	0.624405	0.624405	1_to_1	identical gene model		1	1	1	1	diff_parts_same_contig										0	EFO_0000676	0.0042799	0
Muscle	ENSG00000263826		ENSG00000263826	ENSG00000263826	lncRNA	lncRNA	0.57	0.57	0.465	0.465	1	1	0.00271477	0.0267464	0.1	0.1	1_to_1	identical gene model		1	1	1	1														0
Muscle	ENSG00000263828	MIR4439	ENSG00000263828	ENSG00000263828	miRNA	miRNA					0	0					1_to_1	identical gene model		1	1	1	1														0
Muscle	ENSG00000263829	SINHCAFP1	ENSG00000263829	ENSG00000263829	processed_pseudogene	processed_pseudogene					0	0					1_to_1	identical gene model		1	1	1	1														0
Muscle	ENSG00000263831	MIR378E	ENSG00000263831	ENSG00000263831	miRNA	miRNA					0	0					1_to_1	identical gene model		1	1	1	1	diff_parts_same_contig										0	MONDO_0100096	0.013898	0
Muscle	ENSG00000263834	MIR4635	ENSG00000263834	ENSG00000263834	miRNA	miRNA					0	0					1_to_1	identical gene model		1	1	1	1			GRC Housekeeping	GRC Housekeeping										0
Muscle	ENSG00000263838	MIR4698	ENSG00000263838	ENSG00000263838	miRNA	miRNA					0	0					1_to_1	identical gene model		1	1	1	1														0
Muscle	ENSG00000263841	RN7SL44P	ENSG00000263841	ENSG00000263841	misc_RNA	misc_RNA					0	0					1_to_1	exon_length_diff	0.997351	1	1	1	1			GRC Housekeeping											0
Muscle	ENSG00000263843	MIF4GD-DT	ENSG00000263843	ENSG00000263843	lncRNA	lncRNA	2.08125	2.08125	2.195	2.195	1	1	0.00271477	0.0267464	0.682832	0.682832	1_to_1	identical gene model		2;1	1;2	2	2	diff_parts_same_contig		Clone Problem	Clone Problem, Localization Problem							0	Orphanet_35093	0.0025626	0
Muscle	ENSG00000263846	CIAPIN1P	ENSG00000263846	ENSG00000263846	processed_pseudogene	processed_pseudogene	0.12	0.12	0.12	0.12	0	0			0	0	1_to_1	identical gene model		1	1	1	1	diff_parts_same_contig													0
Muscle	ENSG00000263847		ENSG00000263847	ENSG00000263847	lncRNA	lncRNA	1.64	1.64	1.64	1.64	0	0			0	0	1_to_1	identical gene model		2	2	1	1														0
Muscle	ENSG00000263849	MIR4744	ENSG00000263849	ENSG00000263849	miRNA	miRNA					0	0					1_to_1	identical gene model		1	1	1	1	diff_parts_same_contig				High Signal Region						0	EFO_0001663	0.0038195	0
Muscle	ENSG00000263857	MIR4729	ENSG00000263857	ENSG00000263857	miRNA	miRNA					0	0					1_to_1	identical gene model		1	1	1	1	diff_parts_same_contig		GRC Housekeeping, Path Problem, Gap	GRC Housekeeping, Gap										0
Muscle	ENSG00000263858	MIR4769	ENSG00000263858	ENSG00000263858	miRNA	miRNA					0	0					1_to_1	identical gene model		1	1	1	1	diff_parts_same_contig													0
Muscle	ENSG00000263859		ENSG00000263859	ENSG00000263859	lncRNA	lncRNA					0	0			1	1	1_to_1	identical gene model		2	2	1	1	diff_parts_same_contig		Localization Problem, Gap	Localization Problem, Gap										0
Muscle	ENSG00000263860		ENSG00000263860	ENSG00000263860	lncRNA	lncRNA					0	0					1_to_1	identical gene model		2	2	1	1	diff_parts_same_contig													0
Muscle	ENSG00000263861	MIR3927	ENSG00000263861	ENSG00000263861	miRNA	miRNA					0	0					1_to_1	identical gene model		1	1	1	1														0
Muscle	ENSG00000263862	LINC01543	ENSG00000263862	ENSG00000263862	lncRNA	lncRNA					0	0					1_to_1	identical gene model		3;2;5	5;2;3	3	3	diff_parts_same_contig													0
Muscle	ENSG00000263863		ENSG00000263863	ENSG00000263863	lncRNA	lncRNA					0	0					1_to_1	identical gene model		2	2	1	1														0
Muscle	ENSG00000263870		ENSG00000263870	ENSG00000263870	unprocessed_pseudogene	unprocessed_pseudogene					0	0					1_to_1	identical gene model		3	3	1	1	diff_parts_same_contig, new_contig_added													0
Muscle	ENSG00000263872	MIR4528	ENSG00000263872	ENSG00000263872	miRNA	miRNA					0	0					1_to_1	identical gene model		1	1	1	1														0
Muscle	ENSG00000263873	THY1-AS1	ENSG00000263873	ENSG00000263873	lncRNA	lncRNA					0	0			1	1	1_to_1	identical gene model		2	2	1	1	diff_parts_same_contig										0	MONDO_0007254	0.0036958	0
Muscle	ENSG00000263874	LINC00672	ENSG00000263874	ENSG00000263874	protein_coding	protein_coding	0.491429	0.491429	0.25	0.25	1	1	0.00271477	0.0267464	0	0	1_to_1	identical gene model		2	2	1	1	new_contig_added		GRC Housekeeping	GRC Housekeeping							0	EFO_0004309	0.166	0
Muscle	ENSG00000263878	DLGAP1-AS4	ENSG00000263878	ENSG00000263878	lncRNA	lncRNA					0	0					1_to_1	identical gene model		4;5;5;5;4;4;5;5	5;5;4;5;5;4;5;4	8	8											0	EFO_0000326	0.038784	0
Muscle	ENSG00000263881	MIR4436B2	ENSG00000263881	ENSG00000263881	miRNA	miRNA					0	0					1_to_1	identical gene model		1	1	1	1			Gap, Path Problem	Gap, Path Problem		Low Mappability								0
Muscle	ENSG00000263882	RN7SL774P	ENSG00000263882	ENSG00000263882	misc_RNA	misc_RNA					0	0					1_to_1	exon_length_diff	0.997241	1	1	1	1														0
Muscle	ENSG00000263883	EEF1DP7	ENSG00000263883	ENSG00000263883	transcribed_processed_pseudogene	transcribed_processed_pseudogene	1.13	1.13	1.13	1.13	0	0			0	0	1_to_1	identical gene model		1	1	1	1	diff_parts_same_contig		Path Problem, Gap	Gap										0
Muscle	ENSG00000263884	THOC1-DT	ENSG00000263884	ENSG00000263884	lncRNA	lncRNA	0.24	0.24	0.24	0.24	0	0	0.00271477	0.0267464	0	0	1_to_1	identical gene model		1	1	1	1											0	EFO_0000198	0.004947	0
Muscle	ENSG00000263885	MIR3920	ENSG00000263885	ENSG00000263885	miRNA	miRNA					0	0					1_to_1	identical gene model		1	1	1	1	diff_parts_same_contig													0
Muscle	ENSG00000263887	USP32P4	ENSG00000263887	ENSG00000263887	transcribed_unprocessed_pseudogene	transcribed_unprocessed_pseudogene					0	0			1	1	1_to_1	identical gene model		11	11	1	1	diff_parts_same_contig		Path Problem, Gap	Gap										0
Muscle	ENSG00000263890	MIR4303	ENSG00000263890	ENSG00000263890	miRNA	miRNA					0	0					1_to_1	identical gene model		1	1	1	1														0
Muscle	ENSG00000263892	MIR4667	ENSG00000263892	ENSG00000263892	miRNA	miRNA					0	0					1_to_1	identical gene model		1	1	1	1														0
Muscle	ENSG00000263893		ENSG00000263893	ENSG00000263893	lncRNA	lncRNA					0	0					1_to_1	identical gene model		2	2	1	1	diff_parts_same_contig			Localization Problem							0	EFO_0003060	0.048846	0
Muscle	ENSG00000263894	MIR3925	ENSG00000263894	ENSG00000263894	miRNA	miRNA					0	0					1_to_1	identical gene model		1	1	1	1	diff_parts_same_contig		Variation, GRC Housekeeping	GRC Housekeeping										0
Muscle	ENSG00000263895		ENSG00000263895	ENSG00000263895	lncRNA	lncRNA					0	0					1_to_1	identical gene model		2	2	1	1											0	EFO_0000519	0.013382	0
Muscle	ENSG00000263897	MIR4669	ENSG00000263897	ENSG00000263897	miRNA	miRNA					0	0					1_to_1	identical gene model		1	1	1	1	diff_parts_same_contig													0
Muscle	ENSG00000263904		ENSG00000263904	ENSG00000263904	lncRNA	lncRNA					0	0					1_to_1	identical gene model		2	2	1	1														0
Muscle	ENSG00000263905	RN7SL555P	ENSG00000263905	ENSG00000263905	misc_RNA	misc_RNA					0	0					1_to_1	exon_length_diff	0.868252	1	1	1	1	diff_parts_same_contig													0
Muscle	ENSG00000263908	MIR3116-1	ENSG00000263908	ENSG00000263908	miRNA	miRNA					0	0					1_to_1	identical gene model		1	1	1	1			Clone Problem											0
Muscle	ENSG00000263909	MIR5000	ENSG00000263909	ENSG00000263909	miRNA	miRNA					0	0					1_to_1	identical gene model		1	1	1	1											0	EFO_0003060	0.030734	0
Muscle	ENSG00000263914	MTND2P13	ENSG00000263914	ENSG00000263914	unprocessed_pseudogene	unprocessed_pseudogene					0	0					1_to_1	identical gene model		1	1	1	1	new_contig_added		Path Problem	Path Problem		High Signal Region								0
Muscle	ENSG00000263916		ENSG00000263916	ENSG00000263916	lncRNA	lncRNA					0	0					1_to_1	identical gene model		2	2	1	1														0
Muscle	ENSG00000263917		ENSG00000263917	ENSG00000263917	lncRNA	lncRNA					0	0			1	1	1_to_1	identical gene model		5	5	1	1	new_contig_added, diff_parts_same_contig													0
Muscle	ENSG00000263918	MIR3670-1	ENSG00000263918	ENSG00000263918	miRNA	miRNA					0	0					1_to_1	identical gene model		1	1	1	1			Unknown	Unknown										0
Muscle	ENSG00000263923		ENSG00000263923	ENSG00000263923	lncRNA	lncRNA					0	0					1_to_1	identical gene model		5	5	1	1														0
Muscle	ENSG00000263924		ENSG00000263924	ENSG00000263924	lncRNA	lncRNA					0	0					1_to_1	identical gene model		2	2	1	1	diff_parts_same_contig													0
Muscle	ENSG00000263926	MIR4462	ENSG00000263926	ENSG00000263926	miRNA	miRNA					0	0					1_to_1	identical gene model		1	1	1	1			Variation, GRC Housekeeping	GRC Housekeeping										0
Muscle	ENSG00000263932	MIR4448	ENSG00000263932	ENSG00000263932	miRNA	miRNA					0	0					1_to_1	identical gene model		1	1	1	1														0
Muscle	ENSG00000263934	SNORD3A	ENSG00000263934	ENSG00000263934	snoRNA	snoRNA	21.325	21.2633	1.5	1.5	1	1	0.00271477	0.0267464	0.171856	0.171856	1_to_1	identical gene model		1	1	1	1			GRC Housekeeping, Localization Problem		High Signal Region	High Signal Region					0	MONDO_0007254	0.073916	0
Muscle	ENSG00000263935	TOMM20P3	ENSG00000263935	ENSG00000263935	processed_pseudogene	processed_pseudogene					0	0					1_to_1	identical gene model		1	1	1	1														0
Muscle	ENSG00000263938		ENSG00000263938	ENSG00000263938	lncRNA	lncRNA					0	0					1_to_1	identical gene model		1	1	1	1			GRC Housekeeping, Path Problem, Gap	GRC Housekeeping, Gap							0	EFO_0001663	0.0026916	0
Muscle	ENSG00000263940	RN7SL275P	ENSG00000263940	ENSG00000263940	misc_RNA	misc_RNA					0	0					1_to_1	exon_length_diff	0.986269	1	1	1	1	diff_parts_same_contig													0
Muscle	ENSG00000263941	RN7SL32P	ENSG00000263941	ENSG00000263941	misc_RNA	misc_RNA					0	0					1_to_1	exon_length_diff	0.997153	1	1	1	1														0
Muscle	ENSG00000263944	RN7SL435P	ENSG00000263944	ENSG00000263944	misc_RNA	misc_RNA					0	0					1_to_1	exon_length_diff	0.999291	1	1	1	1	diff_parts_same_contig													0
Muscle	ENSG00000263945	MIR548Y	ENSG00000263945	ENSG00000263945	miRNA	miRNA					0	0					1_to_1	identical gene model		1	1	1	1	diff_parts_same_contig													0
Muscle	ENSG00000263946		ENSG00000263946	ENSG00000263946	transcribed_processed_pseudogene	transcribed_processed_pseudogene					0	0					1_to_1	identical gene model		3;1	1;3	2	2			GRC Housekeeping, Localization Problem											0
Muscle	ENSG00000263952		ENSG00000263952	ENSG00000263952	lncRNA	lncRNA					0	0					1_to_1	identical gene model		2;2	2;2	2	2	diff_parts_same_contig													0
Muscle	ENSG00000263955	RN7SL850P	ENSG00000263955	ENSG00000263955	misc_RNA	misc_RNA					0	0					1_to_1	exon_length_diff	0.997251	1	1	1	1														0
Muscle	ENSG00000263956	NBPF11	ENSG00000152042	ENSG00000263956	protein_coding	protein_coding	0.153333	0.265	0.15	0.265	0	1			0.999303	0.994545	1_to_1	transcript_count_diff		26;23;5;10;21;23;8;12;17;14;25;24	24;23;22;21;20	12	5	new_contig_added	yes	Gap, Path Problem, Clone Problem, GRC Housekeeping	Path Problem, Gap, Missing sequence, Clone Problem							0	EFO_0007937	0.28231	0
Muscle	ENSG00000263958	NETO1-DT	ENSG00000263958	ENSG00000263958	lncRNA	lncRNA					0	0					1_to_1	identical gene model		3;2;2	2;3;2	3	3														0
Muscle	ENSG00000263961	RHEX	ENSG00000263961	ENSG00000263961	protein_coding	protein_coding	1.10667	1.10667	1.2	1.2	0	0	0.00271477	0.0267464	0.94596	0.94596	1_to_1	identical gene model		6;5;5;6;2	6;5;6;2;5	5	5	new_contig_added		Gap	Gap							0	EFO_0000571	0.015212	0
Muscle	ENSG00000263963		ENSG00000263963	ENSG00000263963	miRNA	miRNA					0	0					1_to_1	identical gene model		1	1	1	1					High Signal Region	High Signal Region								0
Muscle	ENSG00000263964	MIR4509-3	ENSG00000263964	ENSG00000263964	miRNA	miRNA					0	0					1_to_1	identical gene model		1	1	1	1			Variation, GRC Housekeeping, Missing sequence, Gap	Variation, Missing sequence, GRC Housekeeping	High Signal Region	High Signal Region								0
Muscle	ENSG00000263967	MIR4290	ENSG00000263967	ENSG00000263967	miRNA	miRNA					0	0					1_to_1	identical gene model		1	1	1	1														0
Muscle	ENSG00000263968	RN7SL381P	ENSG00000263968	ENSG00000263968	misc_RNA	misc_RNA	2.982	2.924	2.15	2.11	1	1	0.00271477	0.0267464	0	0	1_to_1	exon_length_diff	0.998658	1	1	1	1	diff_parts_same_contig													0
Muscle	ENSG00000263969	RN7SL678P	ENSG00000263969	ENSG00000263969	misc_RNA	misc_RNA					0	0					1_to_1	exon_length_diff	0.998662	1	1	1	1	diff_parts_same_contig		GRC Housekeeping											0
Muscle	ENSG00000263970		ENSG00000263970	ENSG00000263970	lncRNA	lncRNA					0	0					1_to_1	identical gene model		1	1	1	1	diff_parts_same_contig													0
Muscle	ENSG00000263972	MIR1587	ENSG00000263972	ENSG00000263972	miRNA	miRNA					0	0					1_to_1	identical gene model		1	1	1	1														0
Muscle	ENSG00000263973	MIR4760	ENSG00000263973	ENSG00000263973	miRNA	miRNA					0	0					1_to_1	identical gene model		1	1	1	1	new_contig_added		GRC Housekeeping											0
Muscle	ENSG00000263974	RN7SL121P	ENSG00000263974	ENSG00000263974	misc_RNA	misc_RNA					0	0					1_to_1	exon_length_diff	0.953037	1	1	1	1	diff_parts_same_contig		Variation											0
Muscle	ENSG00000263976	YWHAEP3	ENSG00000263976	ENSG00000263976	processed_pseudogene	processed_pseudogene					0	0					1_to_1	identical gene model		1	1	1	1			GRC Housekeeping, Localization Problem											0
Muscle	ENSG00000263978	MIR4499	ENSG00000263978	ENSG00000263978	miRNA	miRNA					0	0					1_to_1	identical gene model		1	1	1	1											0	MONDO_0019588	0.33262	0
Muscle	ENSG00000263979	MIR4672	ENSG00000263979	ENSG00000263979	miRNA	miRNA					0	0					1_to_1	identical gene model		1	1	1	1														0
Muscle	ENSG00000263981	MIR5705	ENSG00000263981	ENSG00000263981	miRNA	miRNA					0	0					1_to_1	identical gene model		1	1	1	1	diff_parts_same_contig													0
Muscle	ENSG00000263982		ENSG00000263982	ENSG00000263982	lncRNA	lncRNA					0	0					1_to_1	identical gene model		2	2	1	1	diff_parts_same_contig		Clone Problem	Clone Problem										0
Muscle	ENSG00000263986		ENSG00000263986	ENSG00000263986	lncRNA	lncRNA	0.62	0.62	0.62	0.62	0	0			0.999658	0.999658	1_to_1	identical gene model		2	2	1	1			GRC Housekeeping, Localization Problem											0
Muscle	ENSG00000263987	MIR5698	ENSG00000263987	ENSG00000263987	miRNA	miRNA					0	0					1_to_1	identical gene model		1	1	1	1			GRC Housekeeping											0
Muscle	ENSG00000263988	RN7SL147P	ENSG00000263988	ENSG00000263988	misc_RNA	misc_RNA					0	0					1_to_1	exon_length_diff	0.998658	1	1	1	1	diff_parts_same_contig		Variation	Variation										0
Muscle	ENSG00000263989	RN7SL615P	ENSG00000263989	ENSG00000263989	misc_RNA	misc_RNA					0	0					1_to_1	exon_length_diff	0.998658	1	1	1	1	diff_parts_same_contig													0
Muscle	ENSG00000263990		ENSG00000263990	ENSG00000263990	lncRNA	lncRNA	1.448	1.448	1.58	1.58	1	1	0.00271477	0.0267464	0	0	1_to_1	identical gene model		2	2	1	1											0	Orphanet_35093	0.0011285	0
Muscle	ENSG00000263993	RN7SL786P	ENSG00000263993	ENSG00000263993	misc_RNA	misc_RNA					0	0					1_to_1	exon_length_diff	0.998658	1	1	1	1	diff_parts_same_contig													0
Muscle	ENSG00000263999	RN7SL42P	ENSG00000263999	ENSG00000263999	misc_RNA	misc_RNA					0	0					1_to_1	exon_length_diff	0.99932	1	1	1	1	diff_parts_same_contig													0
Muscle	ENSG00000264000		ENSG00000264000	ENSG00000264000	lncRNA	lncRNA					0	0					1_to_1	identical gene model		3	3	1	1														0
Muscle	ENSG00000264002	RN7SL52P	ENSG00000264002	ENSG00000264002	misc_RNA	misc_RNA					0	0					1_to_1	exon_length_diff	0.997173	1	1	1	1	diff_parts_same_contig		GRC Housekeeping, Localization Problem, Gap, Missing sequence	Localization Problem, Gap, Missing sequence, GRC Housekeeping										0
Muscle	ENSG00000264004	MIR4717	ENSG00000264004	ENSG00000264004	miRNA	miRNA					0	0					1_to_1	identical gene model		1	1	1	1			Clone Problem	Clone Problem										0
Muscle	ENSG00000264005	MIR4314	ENSG00000264005	ENSG00000264005	miRNA	miRNA					0	0					1_to_1	identical gene model		1	1	1	1	new_contig_added, diff_parts_same_contig													0
Muscle	ENSG00000264006	AKR1C8	ENSG00000264006	ENSG00000264006	protein_coding	protein_coding	0.11	0.11	0.11	0.11	0	0			0	0	1_to_1	exon_length_diff	0.975464	8;10;9;4	9;10;8;4	4	4	hg19_errors_corrected		Clone Problem	Clone Problem							0	EFO_0004530	0.14368	0
Muscle	ENSG00000264007		ENSG00000264007	ENSG00000264007	lncRNA	lncRNA	2.654	2.654	3.24	3.24	1	1	0.00271477	0.0267464	0	0	1_to_1	identical gene model		1	1	1	1											0	EFO_0000326	0.033676	0
Muscle	ENSG00000264010	MIR4429	ENSG00000264010	ENSG00000264010	miRNA	miRNA					0	0					1_to_1	identical gene model		1	1	1	1														0
Muscle	ENSG00000264012		ENSG00000264012	ENSG00000264012	lncRNA	lncRNA					0	0					1_to_1	identical gene model		2	2	1	1	diff_parts_same_contig, new_contig_added										0	EFO_0000478	0.036588	0
Muscle	ENSG00000264013	MIR3938	ENSG00000264013	ENSG00000264013	miRNA	miRNA					0	0					1_to_1	identical gene model		1	1	1	1														0
Muscle	ENSG00000264014	MIR4253	ENSG00000264014	ENSG00000264014	miRNA	miRNA					0	0					1_to_1	identical gene model		1	1	1	1			Clone Problem											0
Muscle	ENSG00000264015		ENSG00000264015	ENSG00000264015	lncRNA	lncRNA					0	0					1_to_1	identical gene model		3	3	1	1	diff_parts_same_contig													0
Muscle	ENSG00000264016		ENSG00000264016	ENSG00000264016	lncRNA	lncRNA					0	0			1	1	1_to_1	identical gene model		2;2;2	2;2;2	3	3	diff_parts_same_contig													0
Muscle	ENSG00000264017	RN7SL336P	ENSG00000264017	ENSG00000264017	misc_RNA	misc_RNA	2.03	1.99	2.03	1.99	0	0			0	0	1_to_1	exon_length_diff	0.998653	1	1	1	1														0
Muscle	ENSG00000264019		ENSG00000264019	ENSG00000264019	lncRNA	lncRNA					0	0			1	1	1_to_1	identical gene model		2;2	2;2	2	2	diff_parts_same_contig		GRC Housekeeping, Path Problem, Gap	GRC Housekeeping, Gap										0
Muscle	ENSG00000264023		ENSG00000264023	ENSG00000264023	lncRNA	lncRNA	0.86	0.86	0.86	0.86	0	0			0	0	1_to_1	identical gene model		2	2	1	1			Gap, Missing sequence, GRC Housekeeping, Localization Problem	Missing sequence										0
Muscle	ENSG00000264024	MIR4507	ENSG00000264024	ENSG00000264024	miRNA	miRNA					0	0					1_to_1	exon_length_diff	0.807473	1	1	1	1	new_contig_added		Path Problem	Path Problem	High Signal Region						0	Orphanet_229717;Orphanet_33110	0.48057	0
Muscle	ENSG00000264026	LINC02003	ENSG00000264026	ENSG00000264026	lncRNA	lncRNA					0	0					1_to_1	identical gene model		4;2;2;5	2;5;2;4	4	4	new_contig_added, diff_parts_same_contig			Localization Problem							0	EFO_0000305	0.018836	0
Muscle	ENSG00000264028	RN7SL744P	ENSG00000264028	ENSG00000264028	misc_RNA	misc_RNA					0	0					1_to_1	exon_length_diff	0.988764	1	1	1	1	diff_parts_same_contig													0
Muscle	ENSG00000264029		ENSG00000264029	ENSG00000264029	unprocessed_pseudogene	unprocessed_pseudogene					0	0					1_to_1	identical gene model		2	2	1	1	new_contig_added													0
Muscle	ENSG00000264030	RN7SL66P	ENSG00000264030	ENSG00000264030	misc_RNA	misc_RNA					0	0					1_to_1	exon_length_diff	0.879992	1	1	1	1	diff_parts_same_contig													0
Muscle	ENSG00000264031	ABHD15-AS1	ENSG00000264031	ENSG00000264031	lncRNA	lncRNA					0	0					1_to_1	identical gene model		2	2	1	1														0
Muscle	ENSG00000264032	MIR4491	ENSG00000264032	ENSG00000264032	miRNA	miRNA					0	0					1_to_1	identical gene model		1	1	1	1	new_contig_added													0
Muscle	ENSG00000264036	RN7SL198P	ENSG00000264036	ENSG00000264036	misc_RNA	misc_RNA					0	0					1_to_1	exon_length_diff	0.996899	1	1	1	1				GRC Housekeeping										0
Muscle	ENSG00000264037	MIR4472-2	ENSG00000264037	ENSG00000264037	miRNA	miRNA					0	0					1_to_1	identical gene model		1	1	1	1														0
Muscle	ENSG00000264040		ENSG00000264040	ENSG00000264040	processed_pseudogene	processed_pseudogene					0	0					1_to_1	identical gene model		1	1	1	1	diff_parts_same_contig													0
Muscle	ENSG00000264041	RN7SL670P	ENSG00000264041	ENSG00000264041	misc_RNA	misc_RNA					0	0					1_to_1	exon_length_diff	0.998639	1	1	1	1														0
Muscle	ENSG00000264044		ENSG00000264044	ENSG00000264044	lncRNA	lncRNA	0.3	0.3	0.2	0.2	0	0	0.00271477	0.0267464	0.99562	0.99562	1_to_1	identical gene model		3;3	3;3	2	2											0	EFO_0000305	0.014027	0
Muscle	ENSG00000264047	RN7SL455P	ENSG00000264047	ENSG00000264047	misc_RNA	misc_RNA					0	0					1_to_1	exon_length_diff	0.966058	1	1	1	1			Path Problem											0
Muscle	ENSG00000264049	MIR4737	ENSG00000264049	ENSG00000264049	miRNA	miRNA					0	0					1_to_1	identical gene model		1	1	1	1			Unknown, GRC Housekeeping, Path Problem, Gap	Unknown, GRC Housekeeping, Gap										0
Muscle	ENSG00000264050		ENSG00000264050	ENSG00000264050	processed_pseudogene	processed_pseudogene					0	0					1_to_1	identical gene model		1	1	1	1														0
Muscle	ENSG00000264054	RPL31P9	ENSG00000264054	ENSG00000264054	processed_pseudogene	processed_pseudogene					0	0					1_to_1	identical gene model		1	1	1	1	diff_parts_same_contig													0
Muscle	ENSG00000264056	MIR5685	ENSG00000264056	ENSG00000264056	miRNA	miRNA					0	0					1_to_1	identical gene model		1	1	1	1			Variation, GRC Housekeeping	GRC Housekeeping							0	EFO_0000641	0.0040518	0
Muscle	ENSG00000264057		ENSG00000264057	ENSG00000264057	transcribed_unprocessed_pseudogene	transcribed_unprocessed_pseudogene	0.9	0.895	0.9	0.895	0	0			0	0	1_to_1	identical gene model		3;4;3	3;3;4	3	3	diff_parts_same_contig		Gap	Gap										0
Muscle	ENSG00000264058		ENSG00000264058	ENSG00000264058	protein_coding	protein_coding					0	0			1	1	1_to_1	identical gene model		13;14	14;13	2	2	diff_parts_same_contig		GRC Housekeeping	GRC Housekeeping										0
Muscle	ENSG00000264060	MIR4316	ENSG00000264060	ENSG00000264060	miRNA	miRNA					0	0					1_to_1	identical gene model		1	1	1	1				Localization Problem										0
Muscle	ENSG00000264061	FGF7P1	ENSG00000264061	ENSG00000264061	unprocessed_pseudogene	unprocessed_pseudogene					0	0					1_to_1	identical gene model		2	2	1	1														0
Muscle	ENSG00000264063		ENSG00000264063	ENSG00000264063	miRNA	miRNA					0	0					1_to_1	identical gene model		1	1	1	1	diff_parts_same_contig		Gap, Localization Problem, GRC Housekeeping	Gap, Localization Problem, GRC Housekeeping	High Signal Region									0
Muscle	ENSG00000264066		ENSG00000264066	ENSG00000264066	lncRNA	lncRNA					0	0					1_to_1	identical gene model		1	1	1	1											0	EFO_0005044	0.0076385	0
Muscle	ENSG00000264067		ENSG00000264067	ENSG00000264067	lncRNA	lncRNA	0.42	0.42	0.42	0.42	0	0			0	0	1_to_1	identical gene model		3	3	1	1														0
Muscle	ENSG00000264069	MIR3943	ENSG00000264069	ENSG00000264069	miRNA	miRNA					0	0					1_to_1	identical gene model		1	1	1	1														0
Muscle	ENSG00000264070	DND1P1	ENSG00000264070	ENSG00000264070	processed_pseudogene	processed_pseudogene	3.255	3.25	3.255	3.25	0	0			0.68	0.68	1_to_1	identical gene model		1	1	1	1	diff_parts_same_contig		Unknown, Variation, Path Problem, Gap, GRC Housekeeping	Unknown, Variation, GRC Housekeeping, Gap	High Signal Region	Low Mappability					0	EFO_0001358	0.0036958	0
Muscle	ENSG00000264071	RN7SL531P	ENSG00000264071	ENSG00000264071	misc_RNA	misc_RNA					0	0					1_to_1	exon_length_diff	0.922121	1	1	1	1	diff_parts_same_contig													0
Muscle	ENSG00000264072		ENSG00000264072	ENSG00000264072	lncRNA	lncRNA					0	0					1_to_1	identical gene model		2	2	1	1	diff_parts_same_contig													0
Muscle	ENSG00000264073	MIR3199-1	ENSG00000264073	ENSG00000264073	miRNA	miRNA					0	0					1_to_1	identical gene model		1	1	1	1			Clone Problem	Clone Problem										0
Muscle	ENSG00000264075	MIR4783	ENSG00000264075	ENSG00000264075	miRNA	miRNA					0	0					1_to_1	identical gene model		1	1	1	1			Path Problem	Path Problem										0
Muscle	ENSG00000264078		ENSG00000264078	ENSG00000264078	lncRNA	lncRNA					0	0					1_to_1	identical gene model		2	2	1	1			Clone Problem											0
Muscle	ENSG00000264080		ENSG00000264080	ENSG00000264080	lncRNA	lncRNA					0	0					1_to_1	identical gene model		3	3	1	1											0	EFO_0000305	0.011453	0
Muscle	ENSG00000264083		ENSG00000264083	ENSG00000264083	lncRNA	lncRNA	0.885	0.88	0.885	0.88	0	0			0	0	1_to_1	identical gene model		2	2	1	1	diff_parts_same_contig													0
Muscle	ENSG00000264084	MIR5688	ENSG00000264084	ENSG00000264084	miRNA	miRNA					0	0					1_to_1	identical gene model		1	1	1	1														0
Muscle	ENSG00000264089	MIR3681	ENSG00000264089	ENSG00000264089	miRNA	miRNA					0	0					1_to_1	identical gene model		1	1	1	1														0
Muscle	ENSG00000264090	MIR4666B	ENSG00000264090	ENSG00000264090	miRNA	miRNA					0	0					1_to_1	identical gene model		1	1	1	1														0
Muscle	ENSG00000264092	RN7SL474P	ENSG00000264092	ENSG00000264092	misc_RNA	misc_RNA					0	0					1_to_1	exon_length_diff	0.997342	1	1	1	1														0
Muscle	ENSG00000264093		ENSG00000264093	ENSG00000264093	processed_pseudogene	processed_pseudogene					0	0					1_to_1	identical gene model		1	1	1	1														0
Muscle	ENSG00000264099	MIR4803	ENSG00000264099	ENSG00000264099	miRNA	miRNA					0	0					1_to_1	identical gene model		1	1	1	1														0
Muscle	ENSG00000264101	MIR4689	ENSG00000264101	ENSG00000264101	miRNA	miRNA					0	0					1_to_1	identical gene model		1	1	1	1	diff_parts_same_contig		Variation	Variation										0
Muscle	ENSG00000264102	MIR4688	ENSG00000264102	ENSG00000264102	miRNA	miRNA					0	0					1_to_1	identical gene model		1	1	1	1	diff_parts_same_contig		Clone Problem	Clone Problem										0
Muscle	ENSG00000264104		ENSG00000264104	ENSG00000264104	processed_pseudogene	processed_pseudogene					0	0					1_to_1	identical gene model		2	2	1	1														0
Muscle	ENSG00000264105	MIR3688-1	ENSG00000264105	ENSG00000264105	miRNA	miRNA					0	0					1_to_1	identical gene model		1	1	1	1			GRC Housekeeping											0
Muscle	ENSG00000264107	MIR4733HG	ENSG00000264107	ENSG00000264107	lncRNA	lncRNA	0.66	0.655	0.66	0.655	0	0			0	0	1_to_1	identical gene model		3	3	1	1														0
Muscle	ENSG00000264108		ENSG00000264108	ENSG00000264108	lncRNA	lncRNA					0	0					1_to_1	identical gene model		2	2	1	1														0
Muscle	ENSG00000264110	MIR4300	ENSG00000264110	ENSG00000264110	miRNA	miRNA					0	0					1_to_1	identical gene model		1	1	1	1														0
Muscle	ENSG00000264112		ENSG00000264112	ENSG00000264112	lncRNA	lncRNA	2.4825	2.48125	1.98	1.98	1	1	0.00271477	0.0267464	0.862058	0.862058	1_to_1	identical gene model		2;1;2	1;2;2	3	3			GRC Housekeeping, Path Problem, Gap	GRC Housekeeping, Gap							0	EFO_0001663	0.011652	0
Muscle	ENSG00000264113	RN7SL784P	ENSG00000264113	ENSG00000264113	misc_RNA	misc_RNA					0	0					1_to_1	exon_length_diff	0.988304	1	1	1	1			Clone Problem	Clone Problem										0
Muscle	ENSG00000264115	MIR3180-4	ENSG00000264115	ENSG00000264115	miRNA	miRNA					0	0					1_to_1	identical gene model		1	1	1	1			Unknown	Unknown										0
Muscle	ENSG00000264116		ENSG00000264116	ENSG00000264116	lncRNA	lncRNA					0	0					1_to_1	identical gene model		4;5;3;2	4;2;3;5	4	4	diff_parts_same_contig										0	Orphanet_35093	0.0016204	0
Muscle	ENSG00000264119	MIR4795	ENSG00000264119	ENSG00000264119	miRNA	miRNA					0	0					1_to_1	identical gene model		1	1	1	1	diff_parts_same_contig										0	Orphanet_282	0.11827	0
Muscle	ENSG00000264125		ENSG00000264125	ENSG00000264125	lncRNA	lncRNA					0	0					1_to_1	identical gene model		2	2	1	1											0	EFO_0003060	0.04226	0
Muscle	ENSG00000264127	SCML2P1	ENSG00000264127	ENSG00000264127	processed_pseudogene	processed_pseudogene					0	0					1_to_1	identical gene model		2	2	1	1														0
Muscle	ENSG00000264128	RN7SL713P	ENSG00000264128	ENSG00000264128	misc_RNA	misc_RNA					0	0					1_to_1	exon_length_diff	0.998684	1	1	1	1			Clone Problem											0
Muscle	ENSG00000264131		ENSG00000264131	ENSG00000264131	lncRNA	lncRNA					0	0					1_to_1	identical gene model		2	2	1	1														0
Muscle	ENSG00000264136	MIR3689D2	ENSG00000264136	ENSG00000264136	miRNA	miRNA					0	0					1_to_1	identical gene model		1	1	1	1														0
Muscle	ENSG00000264138		ENSG00000264138	ENSG00000264138	unprocessed_pseudogene	unprocessed_pseudogene					0	0					1_to_1	identical gene model		2	2	1	1														0
Muscle	ENSG00000264139	MIR3667	ENSG00000264139	ENSG00000264139	miRNA	miRNA					0	0					1_to_1	identical gene model		1	1	1	1	diff_parts_same_contig		Clone Problem	Clone Problem										0
Muscle	ENSG00000264141	MIR3928	ENSG00000264141	ENSG00000264141	miRNA	miRNA					0	0					1_to_1	identical gene model		1	1	1	1			Clone Problem	Clone Problem										0
Muscle	ENSG00000264145		ENSG00000264145	ENSG00000264145	processed_pseudogene	processed_pseudogene					0	0					1_to_1	identical gene model	0.997329	1	1	1	1	new_contig_added		Gap, Path Problem, Missing sequence, GRC Housekeeping	Gap, Clone Problem, Path Problem	High Signal Region	High Signal Region								0
Muscle	ENSG00000264148		ENSG00000264148	ENSG00000264148	processed_pseudogene	processed_pseudogene					0	0					1_to_1	identical gene model		1	1	1	1														0
Muscle	ENSG00000264149		ENSG00000264149	ENSG00000264149	lncRNA	lncRNA					0	0					1_to_1	identical gene model		2	2	1	1	new_contig_added													0
Muscle	ENSG00000264150		ENSG00000264150	ENSG00000264150	processed_pseudogene	processed_pseudogene					0	0					1_to_1	identical gene model		2	2	1	1														0
Muscle	ENSG00000264151		ENSG00000264151	ENSG00000264151	lncRNA	lncRNA	3.21167	3.20833	2.345	2.34	1	1	0.00271477	0.0267464	0.913383	0.913383	1_to_1	identical gene model		3;4;4;4;5	4;3;5;4;4	5	5														0
Muscle	ENSG00000264157	MIR3127	ENSG00000264157	ENSG00000264157	miRNA	miRNA					0	0					1_to_1	identical gene model		1	1	1	1			Path Problem	Path Problem										0
Muscle	ENSG00000264158	MIR4670	ENSG00000264158	ENSG00000264158	miRNA	miRNA					0	0					1_to_1	identical gene model		1	1	1	1											0	EFO_0000702	0.008016	0
Muscle	ENSG00000264160	MIR4762	ENSG00000264160	ENSG00000264160	miRNA	miRNA					0	0					1_to_1	identical gene model		1	1	1	1	diff_parts_same_contig, new_contig_added		Clone Problem	Clone Problem										0
Muscle	ENSG00000264163	MIR3689B	ENSG00000264163	ENSG00000264163	miRNA	miRNA					0	0					1_to_1	identical gene model		1	1	1	1														0
Muscle	ENSG00000264164		ENSG00000264164	ENSG00000264164	transcribed_processed_pseudogene	transcribed_processed_pseudogene					0	0					1_to_1	identical gene model		3;1	3;1	2	2														0
Muscle	ENSG00000264167		ENSG00000264167	ENSG00000264167	lncRNA	lncRNA					0	0			1	1	1_to_1	identical gene model		2	2	1	1			GRC Housekeeping, Localization Problem											0
Muscle	ENSG00000264168	MTND1P15	ENSG00000264168	ENSG00000264168	transcribed_unprocessed_pseudogene	transcribed_unprocessed_pseudogene					0	0					1_to_1	identical gene model	0.999368	1	1	1	1	new_contig_added		Path Problem	Path Problem	High Signal Region	High Signal Region								0
Muscle	ENSG00000264169	RN7SL665P	ENSG00000264169	ENSG00000264169	misc_RNA	misc_RNA	1.84	1.81	1.84	1.81	0	0			0	0	1_to_1	exon_length_diff	0.998667	1	1	1	1	diff_parts_same_contig, new_contig_added		Gap	Gap										0
Muscle	ENSG00000264171	MIR4305	ENSG00000264171	ENSG00000264171	miRNA	miRNA					0	0					1_to_1	identical gene model		1	1	1	1														0
Muscle	ENSG00000264172	PDLIM1P3	ENSG00000264172	ENSG00000264172	processed_pseudogene	processed_pseudogene					0	0					1_to_1	identical gene model		1	1	1	1	new_contig_added		Gap, Localization Problem	Gap, Localization Problem	High Signal Region									0
Muscle	ENSG00000264174		ENSG00000264174	ENSG00000264174	lncRNA	lncRNA					0	0					1_to_1	identical gene model		1	1	1	1														0
Muscle	ENSG00000264175	MIR3189	ENSG00000264175	ENSG00000264175	miRNA	miRNA					0	0					1_to_1	identical gene model		1	1	1	1											0	EFO_0000365	0.015212	0
Muscle	ENSG00000264176	MAGOH2P	ENSG00000264176	ENSG00000264176	transcribed_processed_pseudogene	transcribed_processed_pseudogene	1.72143	1.72	1.5	1.5	1	1	0.00271477	0.0267464	0.342857	0.342857	1_to_1	identical gene model		1;1	1;1	2	2	diff_parts_same_contig													0
Muscle	ENSG00000264177		ENSG00000264177	ENSG00000264177	lncRNA	lncRNA					0	0					1_to_1	identical gene model		2	2	1	1			Variation, GRC Housekeeping, Localization Problem	Variation										0
Muscle	ENSG00000264179		ENSG00000264179	ENSG00000264179	processed_pseudogene	processed_pseudogene					0	0					1_to_1	identical gene model		1	1	1	1														0
Muscle	ENSG00000264186	SNRPCP4	ENSG00000264186	ENSG00000264186	processed_pseudogene	processed_pseudogene					0	0					1_to_1	identical gene model		1	1	1	1	diff_parts_same_contig													0
Muscle	ENSG00000264187		ENSG00000264187	ENSG00000264187	protein_coding	protein_coding	0.13	0.13	0.13	0.13	0	0			0.998913	0.998913	1_to_1	identical gene model		12	12	1	1			GRC Housekeeping, Localization Problem								0	EFO_0000729	0.0011444	0
Muscle	ENSG00000264188		ENSG00000264188	ENSG00000264188	lncRNA	lncRNA	2.19	2.18333	2.02	2.01	0	0	0.00271477	0.0267464	0	0	1_to_1	identical gene model		2	2	1	1	new_contig_added													0
Muscle	ENSG00000264189	AIDAP3	ENSG00000264189	ENSG00000264189	processed_pseudogene	processed_pseudogene					0	0					1_to_1	identical gene model		2	2	1	1														0
Muscle	ENSG00000264192	RN7SL117P	ENSG00000264192	ENSG00000264192	misc_RNA	misc_RNA					0	0					1_to_1	identical gene model		1	1	1	1														0
Muscle	ENSG00000264193		ENSG00000264193	ENSG00000264193	processed_pseudogene	processed_pseudogene					0	0					1_to_1	identical gene model		1	1	1	1														0
Muscle	ENSG00000264196		ENSG00000264196	ENSG00000264196	lncRNA	lncRNA					0	0					1_to_1	identical gene model		2	2	1	1			GRC Housekeeping	GRC Housekeeping, Localization Problem							0	EFO_0000707	0.030099	0
Muscle	ENSG00000264200	MIR4693	ENSG00000264200	ENSG00000264200	miRNA	miRNA					0	0					1_to_1	identical gene model		1	1	1	1														0
Muscle	ENSG00000264201	MIR4701	ENSG00000264201	ENSG00000264201	miRNA	miRNA					0	0					1_to_1	identical gene model		1	1	1	1														0
Muscle	ENSG00000264204	AGAP7P	ENSG00000264204	ENSG00000264204	unprocessed_pseudogene	unprocessed_pseudogene	0.274	0.33	0.26	0.285	1	1	-0.476514	0.213064	0.969105	0.957568	1_to_1	identical gene model		8	8	1	1	diff_parts_same_contig		Gap, GRC Housekeeping, Path Problem	Path Problem, Gap, GRC Housekeeping							0	Orphanet_3214	0.045872	0
Muscle	ENSG00000264207		ENSG00000264207	ENSG00000264207	antisense	lncRNA	1.85857	1.85714	1.94	1.94	1	1	0.00271477	0.0267464	0	0	1_to_1	identical gene model		1	1	1	1	new_contig_added		Path Problem, GRC Housekeeping											0
Muscle	ENSG00000264210	MIR4716	ENSG00000264210	ENSG00000264210	miRNA	miRNA					0	0					1_to_1	identical gene model		1	1	1	1														0
Muscle	ENSG00000264211	MIR4492	ENSG00000264211	ENSG00000264211	miRNA	miRNA					0	0					1_to_1	identical gene model		1	1	1	1	diff_parts_same_contig													0
Muscle	ENSG00000264212		ENSG00000264212	ENSG00000264212	lncRNA	lncRNA					0	0					1_to_1	identical gene model		2	2	1	1														0
Muscle	ENSG00000264215		ENSG00000264215	ENSG00000264215	lncRNA	lncRNA					0	0					1_to_1	identical gene model		1	1	1	1	diff_parts_same_contig		GRC Housekeeping, Localization Problem								0	EFO_0000305	0.0089845	0
Muscle	ENSG00000264217	RPL35AP23	ENSG00000264217	ENSG00000264217	processed_pseudogene	processed_pseudogene					0	0					1_to_1	identical gene model		1	1	1	1	diff_parts_same_contig		Gap, Path Problem	Path Problem, Gap, GRC Housekeeping										0
Muscle	ENSG00000264226	MIR3168	ENSG00000264226	ENSG00000264226	miRNA	miRNA					0	0					1_to_1	identical gene model		1	1	1	1														0
Muscle	ENSG00000264229	RNU4ATAC	ENSG00000264229	ENSG00000264229	snRNA	snRNA					0	0					1_to_1	identical gene model		1	1	1	1			Path Problem	Path Problem			1	Lowry-Wood syndrome;Microcephalic osteodysplastic primordial dwarfism, type I;Roifman syndrome	3;3;3	known_molec_cause;known_molec_cause;known_molec_cause	0	MONDO_0016994	0.67996	0
Muscle	ENSG00000264230	ANXA8L1	ENSG00000150165	ENSG00000264230	protein_coding	protein_coding					0	0			1	1	1_to_1	transcript_count_diff		9;12;10;12	12;10;9;10;12;3	4	6	new_contig_added	yes	Path Problem, Clone Problem, Gap	Gap, Clone Problem, Path Problem, GRC Housekeeping							0	EFO_0002571	0.092395	0
Muscle	ENSG00000264232	LINC01916	ENSG00000264232	ENSG00000264232	lncRNA	lncRNA	0.2225	0.2225	0.19	0.19	1	1	0.00271477	0.0267464	0	0	1_to_1	identical gene model		3	3	1	1											0	EFO_0000676	0.015212	0
Muscle	ENSG00000264233	MIR4456	ENSG00000264233	ENSG00000264233	miRNA	miRNA					0	0					1_to_1	identical gene model		1	1	1	1			GRC Housekeeping	GRC Housekeeping										0
Muscle	ENSG00000264235	MYL12-AS1	ENSG00000264235	ENSG00000264235	lncRNA	lncRNA	0.43	0.43	0.43	0.43	0	0			0.995392	0.995392	1_to_1	identical gene model		3;3	3;3	2	2											0	EFO_0002617	0.0028167	0
Muscle	ENSG00000264236		ENSG00000264236	ENSG00000264236	processed_pseudogene	processed_pseudogene					0	0					1_to_1	identical gene model		1	1	1	1														0
Muscle	ENSG00000264240	CPDP1	ENSG00000264240	ENSG00000264240	processed_pseudogene	processed_pseudogene					0	0					1_to_1	identical gene model		1	1	1	1	new_contig_added													0
Muscle	ENSG00000264243		ENSG00000264243	ENSG00000264243	lncRNA	lncRNA					0	0					1_to_1	identical gene model		2	2	1	1	diff_parts_same_contig		GRC Housekeeping, Path Problem, Gap	GRC Housekeeping, Gap										0
Muscle	ENSG00000264245		ENSG00000264245	ENSG00000264245	processed_pseudogene	processed_pseudogene					0	0					1_to_1	identical gene model		1	1	1	1	new_contig_added		Gap, GRC Housekeeping, Localization Problem											0
Muscle	ENSG00000264246		ENSG00000264246	ENSG00000264246	processed_pseudogene	processed_pseudogene					0	0					1_to_1	identical gene model		1	1	1	1														0
Muscle	ENSG00000264247	ZNF407-AS1	ENSG00000264247	ENSG00000264247	lncRNA	lncRNA	0.3125	0.3125	0.34	0.34	1	1	0.00271477	0.0267464	0.998555	0.998555	1_to_1	identical gene model		2;2;2;2;2;2;2;2;2;2	2;2;2;2;2;2;2;2;2;2	10	10	new_contig_added		Gap	Gap							0	EFO_0000222	0.0022175	0
Muscle	ENSG00000264249	MIR3912	ENSG00000264249	ENSG00000264249	miRNA	miRNA					0	0					1_to_1	identical gene model		1	1	1	1	diff_parts_same_contig													0
Muscle	ENSG00000264250	RN7SL835P	ENSG00000264250	ENSG00000264250	misc_RNA	misc_RNA					0	0					1_to_1	exon_length_diff	0.998473	1	1	1	1	diff_parts_same_contig													0
Muscle	ENSG00000264251	RN7SL819P	ENSG00000264251	ENSG00000264251	misc_RNA	misc_RNA					0	0					1_to_1	exon_length_diff	0.997778	1	1	1	1	diff_parts_same_contig		GRC Housekeeping	GRC Housekeeping										0
Muscle	ENSG00000264254		ENSG00000264254	ENSG00000264254	lncRNA	lncRNA					0	0					1_to_1	identical gene model		2	2	1	1														0
Muscle	ENSG00000264257	KIR3DP1	ENSG00000264257	ENSG00000264257	transcribed_unprocessed_pseudogene	transcribed_unprocessed_pseudogene					0	0					1_to_1	identical gene model		3	3	1	1	new_contig_added, diff_parts_same_contig		Variation, GRC Housekeeping	Variation, GRC Housekeeping, Clone Problem, Localization Problem							0	EFO_0003060;EFO_0000685	0.0036958	0
Muscle	ENSG00000264260	LINC01893	ENSG00000264260	ENSG00000264260	lncRNA	lncRNA					0	0					1_to_1	identical gene model		4;5;3;4;5	4;5;3;5;4	5	5														0
Muscle	ENSG00000264262		ENSG00000264262	ENSG00000264262	lncRNA	lncRNA					0	0					1_to_1	identical gene model		2	2	1	1			Localization Problem	Localization Problem							0	EFO_0000519	0.013004	0
Muscle	ENSG00000264265	LINC01925	ENSG00000264265	ENSG00000264265	lncRNA	lncRNA					0	0					1_to_1	identical gene model		3	3	1	1														0
Muscle	ENSG00000264266	MIR4322	ENSG00000264266	ENSG00000264266	miRNA	miRNA					0	0					1_to_1	identical gene model		1	1	1	1	diff_parts_same_contig													0
Muscle	ENSG00000264268	MIR4767	ENSG00000264268	ENSG00000264268	miRNA	miRNA					0	0					1_to_1	identical gene model		1	1	1	1														0
Muscle	ENSG00000264269	DYM-AS1	ENSG00000264269	ENSG00000264269	lncRNA	lncRNA					0	0					1_to_1	identical gene model		5	5	1	1	diff_parts_same_contig				High Signal Region						0	EFO_0000384	0.01159	0
Muscle	ENSG00000264270		ENSG00000264270	ENSG00000264270	lncRNA	lncRNA					0	0					1_to_1	identical gene model		2;2	2;2	2	2	diff_parts_same_contig		Clone Problem	Clone Problem, Localization Problem							0	EFO_0000365	0.040979	0
Muscle	ENSG00000264271	RN7SL488P	ENSG00000264271	ENSG00000264271	misc_RNA	misc_RNA					0	0					1_to_1	exon_length_diff	0.997203	1	1	1	1	diff_parts_same_contig		Clone Problem											0
Muscle	ENSG00000264272		ENSG00000264272	ENSG00000264272	lncRNA	lncRNA					0	0			1	1	1_to_1	identical gene model		2	2	1	1				Localization Problem										0
Muscle	ENSG00000264273		ENSG00000264273	ENSG00000264273	lncRNA	lncRNA					0	0					1_to_1	identical gene model		2	2	1	1			GRC Housekeeping, Localization Problem											0
Muscle	ENSG00000264274	MIR4799	ENSG00000264274	ENSG00000264274	miRNA	miRNA					0	0					1_to_1	identical gene model		1	1	1	1														0
Muscle	ENSG00000264275	RN7SL753P	ENSG00000264275	ENSG00000264275	misc_RNA	misc_RNA					0	0					1_to_1	identical gene model		1	1	1	1														0
Muscle	ENSG00000264278	ZNF236-DT	ENSG00000264278	ENSG00000264278	lncRNA	lncRNA	1.42375	1.42375	1.59	1.59	1	1	0.00271477	0.0267464	0	0	1_to_1	identical gene model		3	3	1	1	diff_parts_same_contig										0	Orphanet_100	0.0038523	0
Muscle	ENSG00000264279	MIR4786	ENSG00000264279	ENSG00000264279	miRNA	miRNA					0	0					1_to_1	identical gene model		1	1	1	1														0
Muscle	ENSG00000264281		ENSG00000264281	ENSG00000264281	processed_pseudogene	processed_pseudogene					0	0					1_to_1	identical gene model		1	1	1	1														0
Muscle	ENSG00000264289		ENSG00000264289	ENSG00000264289	processed_pseudogene	processed_pseudogene					0	0					1_to_1	identical gene model		1	1	1	1	new_contig_added													0
Muscle	ENSG00000264290		ENSG00000264290	ENSG00000264290	lncRNA	lncRNA	0.8	0.8	0.8	0.8	0	0			0	0	1_to_1	identical gene model		2	2	1	1														0
Muscle	ENSG00000264292	MIR2467	ENSG00000264292	ENSG00000264292	miRNA	miRNA					0	0					1_to_1	identical gene model		1	1	1	1	diff_parts_same_contig													0
Muscle	ENSG00000264293	RN7SL657P	ENSG00000264293	ENSG00000264293	misc_RNA	misc_RNA					0	0			1	1	1_to_1	exon_length_diff	0.999317	1	1	1	1	diff_parts_same_contig		Localization Problem	Localization Problem										0
Muscle	ENSG00000264294	SNORD55	ENSG00000264294	ENSG00000264294	snoRNA	snoRNA					0	0					1_to_1	identical gene model		1	1	1	1			Clone Problem											0
Muscle	ENSG00000264295	MIR3922	ENSG00000264295	ENSG00000264295	miRNA	miRNA					0	0					1_to_1	identical gene model		1	1	1	1														0
Muscle	ENSG00000264296		ENSG00000264296	ENSG00000264296	processed_pseudogene	processed_pseudogene					0	0					1_to_1	identical gene model		1	1	1	1	diff_parts_same_contig													0
Muscle	ENSG00000264297	MIR4433B	ENSG00000264297	ENSG00000264297	miRNA	miRNA					0	0					1_to_1	exon_length_diff	0.824377	1	1	1	1														0
Muscle	ENSG00000264300		ENSG00000264300	ENSG00000264300	transcribed_processed_pseudogene	transcribed_processed_pseudogene					0	0					1_to_1	identical gene model		1;2	1;2	2	2														0
Muscle	ENSG00000264301	LINC01444	ENSG00000264301	ENSG00000264301	lncRNA	lncRNA	0.59	0.59	0.59	0.59	0	0			0	0	1_to_1	identical gene model		2;2	2;2	2	2											0	EFO_0008511	0.0079444	0
Muscle	ENSG00000264304		ENSG00000264304	ENSG00000264304	lncRNA	lncRNA	1.68333	1.68333	1.52	1.52	0	0	0.00271477	0.0267464	0	0	1_to_1	identical gene model		2	2	1	1											0	EFO_0002690	0.009513	0
Muscle	ENSG00000264309	MIR4694	ENSG00000264309	ENSG00000264309	miRNA	miRNA					0	0					1_to_1	identical gene model		1	1	1	1														0
Muscle	ENSG00000264311	MIX23P1	ENSG00000264311	ENSG00000264311	processed_pseudogene	processed_pseudogene					0	0					1_to_1	identical gene model		1	1	1	1	diff_parts_same_contig													0
Muscle	ENSG00000264313	RN7SL644P	ENSG00000264313	ENSG00000264313	misc_RNA	misc_RNA					0	0					1_to_1	exon_length_diff	0.996911	1	1	1	1														0
Muscle	ENSG00000264314	MIR548AT	ENSG00000264314	ENSG00000264314	miRNA	miRNA					0	0					1_to_1	identical gene model		1	1	1	1	diff_parts_same_contig		GRC Housekeeping	GRC Housekeeping										0
Muscle	ENSG00000264315	HNRNPA1P11	ENSG00000264315	ENSG00000264315	processed_pseudogene	processed_pseudogene					0	0					1_to_1	identical gene model		1	1	1	1														0
Muscle	ENSG00000264316	MTCO3P13	ENSG00000264316	ENSG00000264316	unprocessed_pseudogene	unprocessed_pseudogene					0	0					1_to_1	identical gene model		1	1	1	1	new_contig_added		Path Problem	Path Problem										0
Muscle	ENSG00000264317	RN7SL154P	ENSG00000264317	ENSG00000264317	misc_RNA	misc_RNA					0	0					1_to_1	exon_length_diff	0.982716	1	1	1	1														0
Muscle	ENSG00000264319	MIR4801	ENSG00000264319	ENSG00000264319	miRNA	miRNA					0	0					1_to_1	identical gene model		1	1	1	1			GRC Housekeeping, Localization Problem											0
Muscle	ENSG00000264322	RN7SL448P	ENSG00000264322	ENSG00000264322	misc_RNA	misc_RNA					0	0					1_to_1	exon_length_diff	0.998644	1	1	1	1	diff_parts_same_contig		GRC Housekeeping, Path Problem, Gap	GRC Housekeeping, Gap										0
Muscle	ENSG00000264324		ENSG00000264324	ENSG00000264324	protein_coding	protein_coding					0	0	0.00271477	0.0267464	0.998876	0.998876	1_to_1	identical gene model		39	39	1	1														0
Muscle	ENSG00000264330	MIR5186	ENSG00000264330	ENSG00000264330	miRNA	miRNA					0	0					1_to_1	identical gene model		1	1	1	1	diff_parts_same_contig													0
Muscle	ENSG00000264334		ENSG00000264334	ENSG00000264334	lncRNA	lncRNA					0	0					1_to_1	identical gene model		2	2	1	1			Gap	Gap										0
Muscle	ENSG00000264339		ENSG00000264339	ENSG00000264339	lncRNA	lncRNA					0	0			1	1	1_to_1	identical gene model		2	2	1	1	diff_parts_same_contig													0
Muscle	ENSG00000264340		ENSG00000264340	ENSG00000264340	lncRNA	lncRNA					0	0					1_to_1	identical gene model		2	2	1	1	diff_parts_same_contig			Gap										0
Muscle	ENSG00000264341		ENSG00000264341	ENSG00000264341	miRNA	miRNA					0	0					1_to_1	identical gene model		1	1	1	1														0
Muscle	ENSG00000264342	MIR3660	ENSG00000264342	ENSG00000264342	miRNA	miRNA					0	0					1_to_1	identical gene model		1	1	1	1														0
Muscle	ENSG00000264343	NOTCH2NLA	ENSG00000264343	ENSG00000264343	protein_coding	protein_coding	0.78375	0.928571	0.9	0.88	1	1	0.559309	0.430114	0.862145	0.967061	1_to_1	exon_length_diff	0.999476	5;3;6	3;6;5	3	3	new_contig_added		Path Problem, Gap, Clone Problem, GRC Housekeeping	Path Problem, Gap, Missing sequence, Clone Problem	High Signal Region									0
Muscle	ENSG00000264345	LINC01894	ENSG00000264345	ENSG00000264345	lncRNA	lncRNA	0.638333	0.638333	0.54	0.54	1	1	0.00271477	0.0267464	0.95554	0.95554	1_to_1	identical gene model		2;2;4;2;3	2;3;4;2;2	5	5														0
Muscle	ENSG00000264346	SNORA77B	ENSG00000264346	ENSG00000264346	snoRNA	snoRNA					0	0					1_to_1	identical gene model		1	1	1	1	diff_parts_same_contig		GRC Housekeeping, Localization Problem, Clone Problem	Clone Problem										0
Muscle	ENSG00000264349	MIR4258	ENSG00000264349	ENSG00000264349	miRNA	miRNA					0	0					1_to_1	identical gene model		1	1	1	1			GRC Housekeeping											0
Muscle	ENSG00000264350	SNRPGP2	ENSG00000264350	ENSG00000264350	processed_pseudogene	processed_pseudogene					0	0					1_to_1	identical gene model		1	1	1	1			Gap	Gap										0
Muscle	ENSG00000264352	RN7SL602P	ENSG00000264352	ENSG00000264352	misc_RNA	misc_RNA					0	0					1_to_1	exon_length_diff	0.987654	1	1	1	1	diff_parts_same_contig													0
Muscle	ENSG00000264354	MIR3134	ENSG00000264354	ENSG00000264354	miRNA	miRNA					0	0					1_to_1	identical gene model		1	1	1	1														0
Muscle	ENSG00000264357	MIR4648	ENSG00000264357	ENSG00000264357	miRNA	miRNA					0	0					1_to_1	identical gene model		1	1	1	1											0	Orphanet_2311;Orphanet_1797	0.0073916	0
Muscle	ENSG00000264358	MIR3122	ENSG00000264358	ENSG00000264358	miRNA	miRNA					0	0					1_to_1	identical gene model		1	1	1	1														0
Muscle	ENSG00000264359	NEK4P2	ENSG00000264359	ENSG00000264359	processed_pseudogene	processed_pseudogene					0	0					1_to_1	identical gene model		1	1	1	1			GRC Housekeeping, Localization Problem											0
Muscle	ENSG00000264364	DYNLL2	ENSG00000264364	ENSG00000264364	protein_coding	protein_coding	57.6675	57.6362	63.985	63.985	1	1	0.00271477	0.0267464	0	0	1_to_1	identical gene model		3	3	1	1			GRC Housekeeping, Path Problem, Gap	GRC Housekeeping, Gap							0	EFO_0000763	0.46197	0
Muscle	ENSG00000264365		ENSG00000264365	ENSG00000264365	lncRNA	lncRNA					0	0					1_to_1	identical gene model		2	2	1	1														0
Muscle	ENSG00000264370	MIR3125	ENSG00000264370	ENSG00000264370	miRNA	miRNA					0	0					1_to_1	identical gene model		1	1	1	1														0
Muscle	ENSG00000264371	MIR4425	ENSG00000264371	ENSG00000264371	miRNA	miRNA					0	0					1_to_1	identical gene model		1	1	1	1	diff_parts_same_contig		Clone Problem											0
Muscle	ENSG00000264373		ENSG00000264373	ENSG00000264373	processed_pseudogene	processed_pseudogene					0	0					1_to_1	identical gene model		1	1	1	1	diff_parts_same_contig													0
Muscle	ENSG00000264377	MIR4671	ENSG00000264377	ENSG00000264377	miRNA	miRNA					0	0					1_to_1	identical gene model		1	1	1	1	diff_parts_same_contig													0
Muscle	ENSG00000264379	SNORD39	ENSG00000264379	ENSG00000264379	snoRNA	snoRNA					0	0					1_to_1	identical gene model		1	1	1	1														0
Muscle	ENSG00000264384	RN7SL431P	ENSG00000264384	ENSG00000264384	misc_RNA	misc_RNA					0	0			1	1	1_to_1	exon_length_diff	0.998689	1	1	1	1			GRC Housekeeping											0
Muscle	ENSG00000264386	MIR4513	ENSG00000264386	ENSG00000264386	miRNA	miRNA					0	0					1_to_1	identical gene model		1	1	1	1	diff_parts_same_contig		Variation	Variation							0	EFO_0002690	0.0034537	0
Muscle	ENSG00000264387	MIR5007	ENSG00000264387	ENSG00000264387	miRNA	miRNA					0	0					1_to_1	identical gene model		1	1	1	1	diff_parts_same_contig													0
Muscle	ENSG00000264388		ENSG00000264388	ENSG00000264388	processed_pseudogene	processed_pseudogene					0	0					1_to_1	identical gene model		1	1	1	1	diff_parts_same_contig													0
Muscle	ENSG00000264390	MIR4465	ENSG00000264390	ENSG00000264390	miRNA	miRNA					0	0					1_to_1	identical gene model		1	1	1	1														0
Muscle	ENSG00000264391	RN7SL208P	ENSG00000264391	ENSG00000264391	misc_RNA	misc_RNA					0	0					1_to_1	exon_length_diff	0.998649	1	1	1	1	diff_parts_same_contig													0
Muscle	ENSG00000264395	MIR3193	ENSG00000264395	ENSG00000264395	miRNA	miRNA					0	0					1_to_1	identical gene model		1	1	1	1	diff_parts_same_contig													0
Muscle	ENSG00000264397	MIR3180-5	ENSG00000264397	ENSG00000264397	miRNA	miRNA					0	0					1_to_1	identical gene model		1	1	1	1			Clone Problem	Clone Problem							0	EFO_1001496	0.34001	0
Muscle	ENSG00000264399	MIR4736	ENSG00000264399	ENSG00000264399	miRNA	miRNA					0	0					1_to_1	identical gene model		1	1	1	1			GRC Housekeeping, Path Problem, Gap	GRC Housekeeping, Gap							0	EFO_0000198	0.0040639	0
Muscle	ENSG00000264400	RN7SL491P	ENSG00000264400	ENSG00000264400	misc_RNA	misc_RNA					0	0					1_to_1	exon_length_diff	0.997026	1	1	1	1														0
Muscle	ENSG00000264402	MIR548AL	ENSG00000264402	ENSG00000264402	miRNA	miRNA					0	0					1_to_1	identical gene model		1	1	1	1	diff_parts_same_contig													0
Muscle	ENSG00000264404	LINC02675	ENSG00000264404	ENSG00000264404	lncRNA	lncRNA					0	0					1_to_1	exon_count_diff		5;29;82;24	3;3;2;2	4	4	diff_parts_same_contig		Path Problem, Clone Problem, Gap	Path Problem, Gap, GRC Housekeeping, Clone Problem										0
Muscle	ENSG00000264405	MIR3913-1	ENSG00000264405	ENSG00000264405	miRNA	miRNA					0	0					1_to_1	identical gene model		1	1	1	1	diff_parts_same_contig													0
Muscle	ENSG00000264406	MIR548AP	ENSG00000264406	ENSG00000264406	miRNA	miRNA					0	0					1_to_1	identical gene model		1	1	1	1														0
Muscle	ENSG00000264408	MIR4470	ENSG00000264408	ENSG00000264408	miRNA	miRNA					0	0					1_to_1	identical gene model		1	1	1	1														0
Muscle	ENSG00000264419	MIR548AC	ENSG00000264419	ENSG00000264419	miRNA	miRNA					0	0					1_to_1	identical gene model		1	1	1	1			Clone Problem, GRC Housekeeping											0
Muscle	ENSG00000264421		ENSG00000264421	ENSG00000264421	lncRNA	lncRNA					0	0					1_to_1	identical gene model		2	2	1	1	diff_parts_same_contig													0
Muscle	ENSG00000264422		ENSG00000264422	ENSG00000264422	lncRNA	lncRNA					0	0					1_to_1	identical gene model		2	2	1	1			GRC Housekeeping, Localization Problem								0	EFO_0000519	0.01663	0
Muscle	ENSG00000264423	RN7SL718P	ENSG00000264423	ENSG00000264423	misc_RNA	misc_RNA					0	0					1_to_1	exon_length_diff	0.986799	1	1	1	1	diff_parts_same_contig, new_contig_added		Variation, Clone Problem	Variation, Clone Problem										0
Muscle	ENSG00000264424	MYH4	ENSG00000264424	ENSG00000264424	protein_coding	protein_coding	2.87286	2.87286	1.25	1.25	1	1	0.00271477	0.0267464	0.742467	0.742472	1_to_1	identical gene model		40	40	1	1											0	EFO_0000708	0.12438	0
Muscle	ENSG00000264425	MIR4653	ENSG00000264425	ENSG00000264425	miRNA	miRNA					0	0					1_to_1	identical gene model		1	1	1	1	diff_parts_same_contig		Path Problem	Path Problem							0	EFO_0003060	0.020091	0
Muscle	ENSG00000264426	MIR4283-1	ENSG00000264426	ENSG00000264426	miRNA	miRNA					0	0					1_to_1	identical gene model		1	1	1	1	new_contig_added		Gap	Gap										0
Muscle	ENSG00000264429	MIR3183	ENSG00000264429	ENSG00000264429	miRNA	miRNA					0	0					1_to_1	identical gene model		1	1	1	1	diff_parts_same_contig													0
Muscle	ENSG00000264431		ENSG00000264431	ENSG00000264431	processed_pseudogene	processed_pseudogene					0	0					1_to_1	identical gene model		1	1	1	1			Localization Problem	Localization Problem										0
Muscle	ENSG00000264434		ENSG00000264434	ENSG00000264434	lncRNA	lncRNA					0	0					1_to_1	identical gene model		2	2	1	1	diff_parts_same_contig										0	EFO_0002496	0.044911	0
Muscle	ENSG00000264435		ENSG00000264435	ENSG00000264435	transcribed_processed_pseudogene	transcribed_processed_pseudogene					0	0					1_to_1	identical gene model		1	1	1	1														0
Muscle	ENSG00000264438	RN7SL560P	ENSG00000264438	ENSG00000264438	misc_RNA	misc_RNA					0	0					1_to_1	exon_length_diff	0.99697	1	1	1	1														0
Muscle	ENSG00000264443	NCMAP-DT	ENSG00000264443	ENSG00000264443	lncRNA	lncRNA					0	0			1	1	1_to_1	identical gene model		3	3	1	1	new_contig_added, diff_parts_same_contig		Clone Problem											0
Muscle	ENSG00000264444	SDHCP1	ENSG00000264444	ENSG00000264444	processed_pseudogene	processed_pseudogene					0	0					1_to_1	identical gene model		1	1	1	1														0
Muscle	ENSG00000264448	MIR378D2HG	ENSG00000264448	ENSG00000264448	lncRNA	lncRNA	0.474	0.474	0.52	0.52	1	1	0.00271477	0.0267464	0	0	1_to_1	identical gene model		1	1	1	1	diff_parts_same_contig			GRC Housekeeping										0
Muscle	ENSG00000264449		ENSG00000264449	ENSG00000264449	lncRNA	lncRNA					0	0			1	1	1_to_1	identical gene model		3;3;2;3;3	3;3;3	5	3														0
Muscle	ENSG00000264451		ENSG00000264451	ENSG00000264451	lncRNA	lncRNA	0.55	0.55	0.55	0.55	0	0			0	0	1_to_1	identical gene model		2	2	1	1			GRC Housekeeping, Path Problem, Gap	GRC Housekeeping, Gap							0	EFO_0000637	0.032198	0
Muscle	ENSG00000264452		ENSG00000264452	ENSG00000264452	snoRNA	snoRNA					0	0					1_to_1	identical gene model		1	1	1	1	diff_parts_same_contig													0
Muscle	ENSG00000264456		ENSG00000264456	ENSG00000264456	lncRNA	lncRNA	0.684286	0.682857	0.46	0.46	1	1	0.00271477	0.0267464	0	0	1_to_1	identical gene model		1	1	1	1											0	EFO_0000198	0.0026188	0
Muscle	ENSG00000264458		ENSG00000264458	ENSG00000264458	lncRNA	lncRNA					0	0					1_to_1	identical gene model		3	3	1	1	diff_parts_same_contig													0
Muscle	ENSG00000264462	MIR3648-2	ENSG00000264462	ENSG00000264462	miRNA	miRNA					0	0					1_to_1	identical gene model		1	1	1	1	diff_parts_same_contig		Gap, Localization Problem, GRC Housekeeping	Gap, Localization Problem, GRC Housekeeping	High Signal Region									0
Muscle	ENSG00000264464	LINC02837	ENSG00000264464	ENSG00000264464	lncRNA	lncRNA					0	0					1_to_1	identical gene model		2	2	1	1	diff_parts_same_contig													0
Muscle	ENSG00000264468	MIR4520-1	ENSG00000264468	ENSG00000264468	miRNA	miRNA					0	0					1_to_1	identical gene model		1	1	1	1	diff_parts_same_contig		Variation	Variation										0
Muscle	ENSG00000264470	MIR4794	ENSG00000264470	ENSG00000264470	miRNA	miRNA					0	0					1_to_1	identical gene model		1	1	1	1	diff_parts_same_contig		Clone Problem											0
Muscle	ENSG00000264472		ENSG00000264472	ENSG00000264472	lncRNA	lncRNA					0	0					1_to_1	identical gene model		2;2	2;2	2	2											0	EFO_1001056	0.0034259	0
Muscle	ENSG00000264474	MIR4656	ENSG00000264474	ENSG00000264474	miRNA	miRNA					0	0					1_to_1	identical gene model		1	1	1	1														0
Muscle	ENSG00000264475		ENSG00000264475	ENSG00000264475	lncRNA	lncRNA					0	0					1_to_1	identical gene model		3	3	1	1	diff_parts_same_contig													0
Muscle	ENSG00000264477	MIR5682	ENSG00000264477	ENSG00000264477	miRNA	miRNA					0	0					1_to_1	identical gene model		1	1	1	1											0	EFO_0000702	0.0041432	0
Muscle	ENSG00000264480	MIR4714	ENSG00000264480	ENSG00000264480	miRNA	miRNA					0	0					1_to_1	identical gene model		1	1	1	1														0
Muscle	ENSG00000264482	MIR4705	ENSG00000264482	ENSG00000264482	miRNA	miRNA					0	0					1_to_1	identical gene model		1	1	1	1														0
Muscle	ENSG00000264483	MIR5008	ENSG00000264483	ENSG00000264483	miRNA	miRNA					0	0					1_to_1	identical gene model		1	1	1	1														0
Muscle	ENSG00000264484	RN7SL697P	ENSG00000264484	ENSG00000264484	misc_RNA	misc_RNA					0	0					1_to_1	exon_length_diff	0.996644	1	1	1	1	new_contig_added, diff_parts_same_contig		Path Problem	Path Problem										0
Muscle	ENSG00000264486		ENSG00000264486	ENSG00000264486	lncRNA	lncRNA					0	0					1_to_1	identical gene model		2	2	1	1	new_contig_added													0
Muscle	ENSG00000264488		ENSG00000264488	ENSG00000264488	lncRNA	lncRNA					0	0					1_to_1	identical gene model		3	3	1	1			GRC Housekeeping	GRC Housekeeping										0
Muscle	ENSG00000264490		ENSG00000264490	ENSG00000264490	lncRNA	lncRNA	5.36	5.35875	3.57	3.57	1	1	0.00271477	0.0267464	0	0	1_to_1	identical gene model		1	1	1	1	diff_parts_same_contig		Gap	Gap							0	HP_0100806	0.0021131	0
Muscle	ENSG00000264491		ENSG00000264491	ENSG00000264491	lncRNA	lncRNA	0.75	0.75	0.75	0.75	0	0			0	0	1_to_1	identical gene model		2	2	1	1														0
Muscle	ENSG00000264493	MIR4298	ENSG00000264493	ENSG00000264493	miRNA	miRNA					0	0					1_to_1	identical gene model		1	1	1	1	diff_parts_same_contig		Clone Problem	Clone Problem										0
Muscle	ENSG00000264494	MIR4650-2	ENSG00000264494	ENSG00000264494	miRNA	miRNA					0	0					1_to_1	identical gene model		1	1	1	1	new_contig_added		Path Problem	Path Problem										0
Muscle	ENSG00000264497		ENSG00000264497	ENSG00000264497	processed_pseudogene	processed_pseudogene					0	0					1_to_1	identical gene model		1	1	1	1														0
Muscle	ENSG00000264500	MIR3124	ENSG00000264500	ENSG00000264500	miRNA	miRNA					0	0					1_to_1	identical gene model		1	1	1	1														0
Muscle	ENSG00000264501	RN7SL731P	ENSG00000264501	ENSG00000264501	misc_RNA	misc_RNA					0	0			1	1	1_to_1	exon_length_diff	0.998635	1	1	1	1	diff_parts_same_contig		GRC Housekeeping, Localization Problem											0
Muscle	ENSG00000264503		ENSG00000264503	ENSG00000264503	processed_pseudogene	processed_pseudogene					0	0					1_to_1	identical gene model		1	1	1	1	diff_parts_same_contig													0
Muscle	ENSG00000264511	MIR3678	ENSG00000264511	ENSG00000264511	miRNA	miRNA					0	0					1_to_1	identical gene model		1	1	1	1				Localization Problem										0
Muscle	ENSG00000264512	MIR5692A2	ENSG00000264512	ENSG00000264512	miRNA	miRNA					0	0					1_to_1	exon_length_diff	0.827397	1	1	1	1			Variation	Variation										0
Muscle	ENSG00000264513		ENSG00000264513	ENSG00000264513	lncRNA	lncRNA					0	0					1_to_1	identical gene model		4	4	1	1			Path Problem, Gap	Gap							0	EFO_1001841	0.051224	0
Muscle	ENSG00000264514		ENSG00000264514	ENSG00000264514	lncRNA	lncRNA					0	0			1	1	1_to_1	identical gene model		2	2	1	1	diff_parts_same_contig													0
Muscle	ENSG00000264515	VSTM2B-DT	ENSG00000264515	ENSG00000264515	lncRNA	lncRNA					0	0					1_to_1	identical gene model		3;10;7;2	10;7;2;3	4	4	new_contig_added, diff_parts_same_contig										0	EFO_0000305	0.018588	0
Muscle	ENSG00000264519	RN7SL596P	ENSG00000264519	ENSG00000264519	misc_RNA	misc_RNA					0	0					1_to_1	exon_length_diff	0.997222	1	1	1	1	diff_parts_same_contig													0
Muscle	ENSG00000264520		ENSG00000264520	ENSG00000264520	lncRNA	lncRNA					0	0					1_to_1	identical gene model		3	3	1	1														0
Muscle	ENSG00000264522	OTUD7B	ENSG00000264522	ENSG00000264522	protein_coding	protein_coding	9.72375	9.6875	9.31	9.285	1	1	0.00221654	0.459322	0.349466	0.349325	1_to_1	exon_count_diff		11;20;4	12;11;4	3	3	new_contig_added		Path Problem, GRC Housekeeping								0	EFO_0000304	0.22595	0
Muscle	ENSG00000264525	MIR4778	ENSG00000264525	ENSG00000264525	miRNA	miRNA					0	0					1_to_1	identical gene model		1	1	1	1	diff_parts_same_contig										0	MONDO_0004979	0.0014306	0
Muscle	ENSG00000264529	DNAJB6P8	ENSG00000264529	ENSG00000264529	transcribed_processed_pseudogene	transcribed_processed_pseudogene					0	0					1_to_1	identical gene model		1	1	1	1			Path Problem, Gap	Gap										0
Muscle	ENSG00000264530	RN7SL25P	ENSG00000264530	ENSG00000264530	misc_RNA	misc_RNA					0	0					1_to_1	exon_length_diff	0.997692	1	1	1	1														0
Muscle	ENSG00000264534	MIR378B	ENSG00000264534	ENSG00000264534	miRNA	miRNA					0	0					1_to_1	identical gene model		1	1	1	1	diff_parts_same_contig													0
Muscle	ENSG00000264536	MIR5706	ENSG00000264536	ENSG00000264536	miRNA	miRNA					0	0					1_to_1	identical gene model		1	1	1	1	diff_parts_same_contig										0	EFO_0002496	0.042014	0
Muscle	ENSG00000264538	SUZ12P1	ENSG00000264538	ENSG00000264538	transcribed_unprocessed_pseudogene	transcribed_unprocessed_pseudogene	2.47714	2.47429	2.49	2.49	1	1	0.00271477	0.0267464	0.746886	0.746886	1_to_1	identical gene model		6;6;9;7;5;7;3	6;7;6;9;7;5;3	7	7	diff_parts_same_contig										0	EFO_0000616	0.014044	0
Muscle	ENSG00000264539	MIR548AR	ENSG00000264539	ENSG00000264539	miRNA	miRNA					0	0					1_to_1	identical gene model		1	1	1	1														0
Muscle	ENSG00000264540	RN7SL405P	ENSG00000264540	ENSG00000264540	misc_RNA	misc_RNA					0	0					1_to_1	exon_length_diff	0.997924	1	1	1	1			GRC Housekeeping	GRC Housekeeping										0
Muscle	ENSG00000264545		ENSG00000264545	ENSG00000264545	protein_coding	protein_coding					0	0			1	1	1_to_1	identical gene model		5	5	1	1	diff_parts_same_contig													0
Muscle	ENSG00000264546		ENSG00000264546	ENSG00000264546	lncRNA	lncRNA	0.12	0.12	0.12	0.12	0	0			0	0	1_to_1	identical gene model		2	2	1	1			Path Problem, Gap	Gap							0	EFO_0002496	0.044911	0
Muscle	ENSG00000264548		ENSG00000264548	ENSG00000264548	lncRNA	lncRNA	0.374	0.374	0.29	0.29	1	1	0.00271477	0.0267464	0	0	1_to_1	identical gene model		2	2	1	1											0	EFO_0000198	0.0029733	0
Muscle	ENSG00000264549	SNORD95	ENSG00000264549	ENSG00000264549	snoRNA	snoRNA					0	0					1_to_1	identical gene model		1	1	1	1	diff_parts_same_contig				High Signal Region	High Signal Region					0	MONDO_0007763	0.0073916	0
Muscle	ENSG00000264553	MIR4257	ENSG00000264553	ENSG00000264553	miRNA	miRNA					0	0					1_to_1	identical gene model		1	1	1	1			GRC Housekeeping								0	EFO_0000384	0.0015263	0
Muscle	ENSG00000264554	RN7SL793P	ENSG00000264554	ENSG00000264554	misc_RNA	misc_RNA					0	0					1_to_1	exon_length_diff	0.998649	1	1	1	1	diff_parts_same_contig													0
Muscle	ENSG00000264558		ENSG00000264558	ENSG00000264558	lncRNA	lncRNA					0	0			1	1	1_to_1	identical gene model		1	1	1	1	diff_parts_same_contig		GRC Housekeeping, Path Problem, Gap	GRC Housekeeping, Gap										0
Muscle	ENSG00000264559	MIR3162	ENSG00000264559	ENSG00000264559	miRNA	miRNA					0	0					1_to_1	identical gene model		1	1	1	1	diff_parts_same_contig													0
Muscle	ENSG00000264563	MIR4633	ENSG00000264563	ENSG00000264563	miRNA	miRNA					0	0					1_to_1	identical gene model		1	1	1	1														0
Muscle	ENSG00000264564	DYNAPP1	ENSG00000264564	ENSG00000264564	processed_pseudogene	processed_pseudogene					0	0					1_to_1	identical gene model		1	1	1	1			Gap	Gap										0
Muscle	ENSG00000264566	MIR23C	ENSG00000264566	ENSG00000264566	miRNA	miRNA					0	0					1_to_1	identical gene model		1	1	1	1														0
Muscle	ENSG00000264569	DCXR-DT	ENSG00000264569	ENSG00000264569	lncRNA	lncRNA	0.5725	0.5725	0.565	0.565	1	1	0.00271477	0.0267464	0.166667	0.166667	1_to_1	identical gene model		2;2	2;2	2	2	diff_parts_same_contig		Localization Problem, Gap	Localization Problem, Gap							0	EFO_0000702	0.0089662	0
Muscle	ENSG00000264570	SNX19P3	ENSG00000264570	ENSG00000264570	processed_pseudogene	processed_pseudogene					0	0					1_to_1	identical gene model		1	1	1	1														0
Muscle	ENSG00000264571	MIR4529	ENSG00000264571	ENSG00000264571	miRNA	miRNA					0	0					1_to_1	identical gene model		1	1	1	1														0
Muscle	ENSG00000264572	MIR4296	ENSG00000264572	ENSG00000264572	miRNA	miRNA					0	0					1_to_1	identical gene model		1	1	1	1											0	EFO_0000729	0.001866	0
Muscle	ENSG00000264573	RN7SL15P	ENSG00000264573	ENSG00000264573	misc_RNA	misc_RNA	1.965	1.85	1.965	1.85	0	0			0	0	1_to_1	exon_length_diff	0.996013	1	1	1	1														0
Muscle	ENSG00000264574		ENSG00000264574	ENSG00000264574	miRNA	miRNA					0	0					1_to_1	identical gene model		1	1	1	1				GRC Housekeeping										0
Muscle	ENSG00000264575	LINC00526	ENSG00000264575	ENSG00000264575	lncRNA	lncRNA	3.47375	3.47125	3.855	3.85	1	1	0.00271477	0.0267464	0.702535	0.702535	1_to_1	identical gene model		1	1	1	1											0	EFO_0000616	0.0073916	0
Muscle	ENSG00000264577		ENSG00000264577	ENSG00000264577	lncRNA	lncRNA	3.31875	3.3175	3.595	3.595	1	1	0.00271477	0.0267464	0.308126	0.308126	1_to_1	identical gene model		2	2	1	1			Clone Problem	Clone Problem							0	EFO_0000637	0.044638	0
Muscle	ENSG00000264578		ENSG00000264578	ENSG00000264578	lncRNA	lncRNA					0	0			1	1	1_to_1	identical gene model		2	2	1	1														0
Muscle	ENSG00000264580	MIR5692B	ENSG00000264580	ENSG00000264580	miRNA	miRNA					0	0					1_to_1	identical gene model		1	1	1	1	new_contig_added		Clone Problem, GRC Housekeeping	Clone Problem										0
Muscle	ENSG00000264582	RN7SL326P	ENSG00000264582	ENSG00000264582	misc_RNA	misc_RNA					0	0					1_to_1	exon_length_diff	0.998649	1	1	1	1	diff_parts_same_contig		Clone Problem											0
Muscle	ENSG00000264583	MIR4487	ENSG00000264583	ENSG00000264583	miRNA	miRNA					0	0					1_to_1	identical gene model		1	1	1	1	diff_parts_same_contig													0
Muscle	ENSG00000264585	MIR4449	ENSG00000264585	ENSG00000264585	miRNA	miRNA					0	0					1_to_1	identical gene model		1	1	1	1											0	EFO_0000305	0.029792	0
Muscle	ENSG00000264587		ENSG00000264587	ENSG00000264587	lncRNA	lncRNA	0.59	0.59	0.59	0.59	0	0			0	0	1_to_1	identical gene model		4;7	7;4	2	2														0
Muscle	ENSG00000264589	MAPT-AS1	ENSG00000264589	ENSG00000264589	lncRNA	lncRNA	1.06	1.06	0.23	0.23	1	1	0.00271477	0.0267464	0.875	0.875	1_to_1	identical gene model		2;2;2;7;3;2	7;2;3;2;2;2	6	6	diff_parts_same_contig, new_contig_added		Unknown, Variation, Path Problem, Gap, GRC Housekeeping	Unknown, Variation, GRC Housekeeping, Gap							0	MONDO_0007763	0.012566	0
Muscle	ENSG00000264592	RN7SL131P	ENSG00000264592	ENSG00000264592	misc_RNA	misc_RNA					0	0					1_to_1	exon_length_diff	0.998437	1	1	1	1	diff_parts_same_contig		Clone Problem											0
Muscle	ENSG00000264595		ENSG00000264595	ENSG00000264595	lncRNA	lncRNA					0	0					1_to_1	identical gene model		3	3	1	1														0
Muscle	ENSG00000264596		ENSG00000264596	ENSG00000264596	lncRNA	lncRNA					0	0					1_to_1	identical gene model		1	1	1	1											0	EFO_0002496	0.054151	0
Muscle	ENSG00000264598		ENSG00000264598	ENSG00000264598	lncRNA	lncRNA					0	0					1_to_1	identical gene model		2	2	1	1	diff_parts_same_contig													0
Muscle	ENSG00000264603	MIR3159	ENSG00000264603	ENSG00000264603	miRNA	miRNA					0	0					1_to_1	identical gene model		1	1	1	1			Clone Problem	Clone Problem										0
Muscle	ENSG00000264607	MIR3173	ENSG00000264607	ENSG00000264607	miRNA	miRNA					0	0					1_to_1	identical gene model		1	1	1	1	diff_parts_same_contig													0
Muscle	ENSG00000264610	MIR4685	ENSG00000264610	ENSG00000264610	miRNA	miRNA					0	0					1_to_1	identical gene model		1	1	1	1														0
Muscle	ENSG00000264613	RN7SL290P	ENSG00000264613	ENSG00000264613	misc_RNA	misc_RNA					0	0					1_to_1	exon_length_diff	0.998667	1	1	1	1	diff_parts_same_contig		Clone Problem											0
Muscle	ENSG00000264614	MIR5588	ENSG00000264614	ENSG00000264614	miRNA	miRNA					0	0					1_to_1	identical gene model		1	1	1	1														0
Muscle	ENSG00000264615	RN7SL592P	ENSG00000264615	ENSG00000264615	misc_RNA	misc_RNA					0	0					1_to_1	exon_length_diff	0.998577	1	1	1	1	diff_parts_same_contig													0
Muscle	ENSG00000264616	MIR4755	ENSG00000264616	ENSG00000264616	miRNA	miRNA					0	0					1_to_1	identical gene model		1	1	1	1	diff_parts_same_contig, new_contig_added													0
Muscle	ENSG00000264617		ENSG00000264617	ENSG00000264617	unprocessed_pseudogene	unprocessed_pseudogene					0	0					1_to_1	exon_count_diff		5	2	1	1	new_contig_added		GRC Housekeeping, Gap, Clone Problem, Localization Problem	GRC Housekeeping	High Signal Region									0
Muscle	ENSG00000264618	RN7SL732P	ENSG00000264618	ENSG00000264618	misc_RNA	misc_RNA					0	0					1_to_1	exon_length_diff	0.998667	1	1	1	1	diff_parts_same_contig													0
Muscle	ENSG00000264621	MIR5591	ENSG00000264621	ENSG00000264621	miRNA	miRNA					0	0					1_to_1	identical gene model		1	1	1	1			GRC Housekeeping, Localization Problem											0
Muscle	ENSG00000264622		ENSG00000264622	ENSG00000264622	lncRNA	lncRNA					0	0					1_to_1	identical gene model		2	2	1	1	diff_parts_same_contig													0
Muscle	ENSG00000264623	MIR4796	ENSG00000264623	ENSG00000264623	miRNA	miRNA					0	0					1_to_1	identical gene model		1	1	1	1											0	EFO_0000729	0.0012713	0
Muscle	ENSG00000264630	PRKCA-AS1	ENSG00000264630	ENSG00000264630	lncRNA	lncRNA					0	0					1_to_1	identical gene model		2;3;3	3;3;2	3	3	diff_parts_same_contig, new_contig_added										0	EFO_1001841	0.051224	0
Muscle	ENSG00000264633	MIR4271	ENSG00000264633	ENSG00000264633	miRNA	miRNA					0	0					1_to_1	identical gene model		1	1	1	1														0
Muscle	ENSG00000264634		ENSG00000264634	ENSG00000264634	lncRNA	lncRNA					0	0					1_to_1	identical gene model		3	3	1	1	diff_parts_same_contig													0
Muscle	ENSG00000264635		ENSG00000264635	ENSG00000264635	lncRNA	lncRNA	0.2075	0.2075	0.195	0.195	1	1	0.00271477	0.0267464	0.125	0.125	1_to_1	identical gene model		1	1	1	1	diff_parts_same_contig										0	EFO_0000676	0.0057792	0
Muscle	ENSG00000264638	MIR3152	ENSG00000264638	ENSG00000264638	miRNA	miRNA					0	0					1_to_1	identical gene model		1	1	1	1														0
Muscle	ENSG00000264643		ENSG00000264643	ENSG00000264643	lncRNA	lncRNA					0	0					1_to_1	identical gene model		1	1	1	1														0
Muscle	ENSG00000264644	KRT18P8	ENSG00000264644	ENSG00000264644	processed_pseudogene	processed_pseudogene					0	0					1_to_1	identical gene model		1	1	1	1	diff_parts_same_contig													0
Muscle	ENSG00000264647		ENSG00000264647	ENSG00000264647	lncRNA	lncRNA					0	0					1_to_1	identical gene model		2	2	1	1														0
Muscle	ENSG00000264653	MIR5194	ENSG00000264653	ENSG00000264653	miRNA	miRNA					0	0					1_to_1	identical gene model		1	1	1	1	diff_parts_same_contig			GRC Housekeeping										0
Muscle	ENSG00000264655	PPIAP54	ENSG00000264655	ENSG00000264655	processed_pseudogene	processed_pseudogene	1.19	1.19	1.19	1.19	0	0			0	0	1_to_1	identical gene model		1	1	1	1	diff_parts_same_contig, new_contig_added		GRC Housekeeping	GRC Housekeeping										0
Muscle	ENSG00000264657	MIR3171	ENSG00000264657	ENSG00000264657	miRNA	miRNA					0	0					1_to_1	identical gene model		1	1	1	1	diff_parts_same_contig													0
Muscle	ENSG00000264658	MIR4798	ENSG00000264658	ENSG00000264658	miRNA	miRNA					0	0					1_to_1	identical gene model		1	1	1	1			Clone Problem, GRC Housekeeping, Localization Problem	Clone Problem										0
Muscle	ENSG00000264659		ENSG00000264659	ENSG00000264659	lncRNA	lncRNA					0	0			1	1	1_to_1	identical gene model		2;3;3	3;3;2	3	3	diff_parts_same_contig			Localization Problem										0
Muscle	ENSG00000264660		ENSG00000264660	ENSG00000264660	lncRNA	lncRNA					0	0					1_to_1	identical gene model		2	2	1	1			GRC Housekeeping, Localization Problem								0	EFO_0001663	0.0026132	0
Muscle	ENSG00000264661	MIR3200	ENSG00000264661	ENSG00000264661	miRNA	miRNA					0	0					1_to_1	identical gene model		1	1	1	1			Clone Problem	Clone Problem										0
Muscle	ENSG00000264662		ENSG00000264662	ENSG00000264662	processed_pseudogene	processed_pseudogene					0	0					1_to_1	identical gene model		1	1	1	1	diff_parts_same_contig		GRC Housekeeping, Localization Problem											0
Muscle	ENSG00000264663	KRT8P34	ENSG00000264663	ENSG00000264663	processed_pseudogene	processed_pseudogene					0	0					1_to_1	identical gene model		1	1	1	1	new_contig_added		GRC Housekeeping	GRC Housekeeping										0
Muscle	ENSG00000264666		ENSG00000264666	ENSG00000264666	lncRNA	lncRNA	1.82333	1.82333	1.22	1.22	0	0	0.00271477	0.0267464	0.44	0.44	1_to_1	identical gene model		2	2	1	1	diff_parts_same_contig		GRC Housekeeping, Localization Problem											0
Muscle	ENSG00000264668		ENSG00000264668	ENSG00000264668	protein_coding	protein_coding					0	0			1	1	1_to_1	identical gene model		4	4	1	1	new_contig_added, diff_parts_same_contig		Clone Problem, Variation	Clone Problem, Variation										0
Muscle	ENSG00000264672	SEPTIN4-AS1	ENSG00000264672	ENSG00000264672	lncRNA	lncRNA	0.3	0.3	0.31	0.31	1	1	0.00271477	0.0267464	0.333333	0.333333	1_to_1	identical gene model		4;5;2	5;4;2	3	3	diff_parts_same_contig		GRC Housekeeping, Path Problem, Gap	GRC Housekeeping, Gap										0
Muscle	ENSG00000264673		ENSG00000264673	ENSG00000264673	lncRNA	lncRNA	1.018	1.016	0.73	0.73	1	1	0.00271477	0.0267464	0	0	1_to_1	identical gene model		2	2	1	1			GRC Housekeeping, Localization Problem											0
Muscle	ENSG00000264675	MIR4285	ENSG00000264675	ENSG00000264675	miRNA	miRNA					0	0					1_to_1	identical gene model	0.97613	1	1	1	1	diff_parts_same_contig		Clone Problem											0
Muscle	ENSG00000264676	RN7SL204P	ENSG00000264676	ENSG00000264676	misc_RNA	misc_RNA					0	0					1_to_1	exon_length_diff	0.996947	1	1	1	1														0
Muscle	ENSG00000264678	MIR3140	ENSG00000264678	ENSG00000264678	miRNA	miRNA					0	0					1_to_1	identical gene model		1	1	1	1											0	EFO_0000305	0.017354	0
Muscle	ENSG00000264684	MIR4773-1	ENSG00000264684	ENSG00000264684	miRNA	miRNA					0	0					1_to_1	identical gene model		1	1	1	1			Path Problem	Path Problem										0
Muscle	ENSG00000264685	PRPF19P1	ENSG00000264685	ENSG00000264685	processed_pseudogene	processed_pseudogene					0	0					1_to_1	identical gene model		1	1	1	1	diff_parts_same_contig										0	EFO_0001073	0.0073916	0
Muscle	ENSG00000264689		ENSG00000264689	ENSG00000264689	processed_pseudogene	processed_pseudogene					0	0					1_to_1	identical gene model		1	1	1	1	new_contig_added													0
Muscle	ENSG00000264693		ENSG00000264693	ENSG00000264693	lncRNA	lncRNA	0.73	0.73	0.73	0.73	0	0			0	0	1_to_1	identical gene model		2	2	1	1														0
Muscle	ENSG00000264695		ENSG00000264695	ENSG00000264695	lncRNA	lncRNA	1.37	1.37	1.37	1.37	0	0			0	0	1_to_1	identical gene model		2	2	1	1											0	EFO_0002690	0.003014	0
Muscle	ENSG00000264697	MTL3P	ENSG00000264697	ENSG00000264697	processed_pseudogene	processed_pseudogene					0	0					1_to_1	identical gene model		1	1	1	1	diff_parts_same_contig										0	EFO_0000616	0.011087	0
Muscle	ENSG00000264698	MIR4255	ENSG00000264698	ENSG00000264698	miRNA	miRNA					0	0					1_to_1	identical gene model		1	1	1	1	diff_parts_same_contig		Clone Problem											0
Muscle	ENSG00000264699	LINC01912	ENSG00000264699	ENSG00000264699	lncRNA	lncRNA					0	0					1_to_1	identical gene model		5;4	4;5	2	2														0
Muscle	ENSG00000264701		ENSG00000264701	ENSG00000264701	lncRNA	lncRNA					0	0			1	1	1_to_1	identical gene model		2	2	1	1	new_contig_added, diff_parts_same_contig		GRC Housekeeping, Path Problem, Gap	GRC Housekeeping, Gap										0
Muscle	ENSG00000264703	MIR4752	ENSG00000264703	ENSG00000264703	miRNA	miRNA					0	0					1_to_1	identical gene model		1	1	1	1	new_contig_added		Variation, GRC Housekeeping	Variation, GRC Housekeeping										0
Muscle	ENSG00000264705		ENSG00000264705	ENSG00000264705	lncRNA	lncRNA	0.19	0.19	0.19	0.19	0	0			0	0	1_to_1	identical gene model		1	1	1	1	diff_parts_same_contig										0	EFO_0000326	0.005085	0
Muscle	ENSG00000264706	RN7SL217P	ENSG00000264706	ENSG00000264706	misc_RNA	misc_RNA					0	0					1_to_1	exon_length_diff	0.992308	1	1	1	1	diff_parts_same_contig													0
Muscle	ENSG00000264707	L3MBTL4-AS1	ENSG00000264707	ENSG00000264707	lncRNA	lncRNA					0	0			0	0	1_to_1	identical gene model		3	3	1	1														0
Muscle	ENSG00000264712	MIR4504	ENSG00000264712	ENSG00000264712	miRNA	miRNA					0	0					1_to_1	identical gene model		1	1	1	1														0
Muscle	ENSG00000264714	KIAA0895LP1	ENSG00000264714	ENSG00000264714	transcribed_processed_pseudogene	transcribed_processed_pseudogene					0	0					1_to_1	identical gene model		1;2	2;1	2	2														0
Muscle	ENSG00000264717	NPY4R2	ENSG00000264717	ENSG00000264717	protein_coding	protein_coding					0	0			1	1	1_to_1	identical gene model	0.998091	3;2	3;2	2	2	new_contig_added, diff_parts_same_contig	yes	Path Problem, Clone Problem, Gap	Gap, Path Problem, GRC Housekeeping							0	Orphanet_71529	0.045209	0
Muscle	ENSG00000264720	MIR3117	ENSG00000264720	ENSG00000264720	miRNA	miRNA					0	0					1_to_1	identical gene model		1	1	1	1			Clone Problem											0
Muscle	ENSG00000264722	MIR3670-2	ENSG00000264722	ENSG00000264722	miRNA	miRNA					0	0					1_to_1	identical gene model		1	1	1	1			Unknown	Unknown										0
Muscle	ENSG00000264725	MIR3129	ENSG00000264725	ENSG00000264725	miRNA	miRNA					0	0					1_to_1	identical gene model		1	1	1	1														0
Muscle	ENSG00000264727		ENSG00000264727	ENSG00000264727	lncRNA	lncRNA	0.2	0.2	0.2	0.2	0	0	0.00271477	0.0267464	0	0	1_to_1	identical gene model		1	1	1	1											0	EFO_0000365	0.011896	0
Muscle	ENSG00000264729		ENSG00000264729	ENSG00000264729	lncRNA	lncRNA					0	0					1_to_1	identical gene model		2	2	1	1			GRC Housekeeping, Localization Problem											0
Muscle	ENSG00000264732	MIR4638	ENSG00000264732	ENSG00000264732	miRNA	miRNA					0	0					1_to_1	identical gene model		1	1	1	1	diff_parts_same_contig				High Signal Region	High Signal Region								0
Muscle	ENSG00000264733	MIR4718	ENSG00000264733	ENSG00000264733	miRNA	miRNA					0	0					1_to_1	identical gene model		1	1	1	1	diff_parts_same_contig													0
Muscle	ENSG00000264734		ENSG00000264734	ENSG00000264734	lncRNA	lncRNA					0	0					1_to_1	identical gene model		2;3	3;2	2	2	new_contig_added		Gap, Localization Problem	Gap, Localization Problem	High Signal Region									0
Muscle	ENSG00000264735		ENSG00000264735	ENSG00000264735	lncRNA	lncRNA					0	0					1_to_1	identical gene model		1	1	1	1	diff_parts_same_contig		Localization Problem, Gap	Localization Problem, Gap										0
Muscle	ENSG00000264736	BDP1P	ENSG00000264736	ENSG00000264736	processed_pseudogene	processed_pseudogene					0	0					1_to_1	identical gene model		1	1	1	1	diff_parts_same_contig													0
Muscle	ENSG00000264737	MIR4511	ENSG00000264737	ENSG00000264737	miRNA	miRNA					0	0					1_to_1	identical gene model		1	1	1	1														0
Muscle	ENSG00000264739		ENSG00000264739	ENSG00000264739	lncRNA	lncRNA					0	0			1	1	1_to_1	identical gene model		1	1	1	1			GRC Housekeeping, Localization Problem								0	MONDO_0100096	0.0084965	0
Muscle	ENSG00000264741	MIR4505	ENSG00000264741	ENSG00000264741	miRNA	miRNA					0	0					1_to_1	identical gene model		1	1	1	1	diff_parts_same_contig													0
Muscle	ENSG00000264743	DPRXP4	ENSG00000264743	ENSG00000264743	processed_pseudogene	processed_pseudogene	2.4575	2.455	0.855	0.855	1	1	0.00271477	0.0267464	0	0	1_to_1	identical gene model		1	1	1	1														0
Muscle	ENSG00000264744	MIR3689C	ENSG00000264744	ENSG00000264744	miRNA	miRNA					0	0					1_to_1	identical gene model		1	1	1	1														0
Muscle	ENSG00000264745	TTC39C-AS1	ENSG00000264745	ENSG00000264745	lncRNA	lncRNA					0	0					1_to_1	identical gene model		6	6	1	1	diff_parts_same_contig										0	EFO_0003758	0.0054229	0
Muscle	ENSG00000264747	MIR3924	ENSG00000264747	ENSG00000264747	miRNA	miRNA					0	0					1_to_1	identical gene model		1	1	1	1	diff_parts_same_contig			GRC Housekeeping										0
Muscle	ENSG00000264750		ENSG00000264750	ENSG00000264750	lncRNA	lncRNA					0	0					1_to_1	identical gene model		2	2	1	1				Localization Problem										0
Muscle	ENSG00000264754		ENSG00000264754	ENSG00000264754	lncRNA	lncRNA					0	0					1_to_1	identical gene model		2	2	1	1	diff_parts_same_contig										0	EFO_0003060	0.030734	0
Muscle	ENSG00000264755	MIR3131	ENSG00000264755	ENSG00000264755	miRNA	miRNA					0	0					1_to_1	identical gene model		1	1	1	1											0	Orphanet_93388	0.0073916	0
Muscle	ENSG00000264757	MIR3198-1	ENSG00000264757	ENSG00000264757	miRNA	miRNA					0	0					1_to_1	identical gene model		1	1	1	1	diff_parts_same_contig		Clone Problem	Clone Problem										0
Muscle	ENSG00000264760	MIR3141	ENSG00000264760	ENSG00000264760	miRNA	miRNA					0	0					1_to_1	identical gene model		1	1	1	1	diff_parts_same_contig													0
Muscle	ENSG00000264763	MIR4295	ENSG00000264763	ENSG00000264763	miRNA	miRNA					0	0					1_to_1	identical gene model		1	1	1	1											0	MONDO_0004979	0.0011862	0
Muscle	ENSG00000264764	MIR4772	ENSG00000264764	ENSG00000264764	miRNA	miRNA					0	0					1_to_1	identical gene model		1	1	1	1	diff_parts_same_contig		Path Problem	Path Problem							0	EFO_0002690	0.0046486	0
Muscle	ENSG00000264765		ENSG00000264765	ENSG00000264765	lncRNA	lncRNA					0	0					1_to_1	identical gene model		2	2	1	1			GRC Housekeeping, Localization Problem											0
Muscle	ENSG00000264767	RN7SL237P	ENSG00000264767	ENSG00000264767	misc_RNA	misc_RNA					0	0					1_to_1	exon_length_diff	0.988197	1	1	1	1	diff_parts_same_contig													0
Muscle	ENSG00000264769		ENSG00000264769	ENSG00000264769	lncRNA	lncRNA	0.52	0.52	0.52	0.52	0	0			0.5	0.5	1_to_1	identical gene model		3	3	1	1	diff_parts_same_contig		Localization Problem, Gap	Localization Problem, Gap										0
Muscle	ENSG00000264772		ENSG00000264772	ENSG00000264772	lncRNA	lncRNA	0.8775	0.87625	0.665	0.665	1	1	0.00271477	0.0267464	0.987157	0.987157	1_to_1	identical gene model		12	12	1	1	diff_parts_same_contig		Clone Problem	Clone Problem							0	EFO_0002617	0.0019145	0
Muscle	ENSG00000264773	MIR4420	ENSG00000264773	ENSG00000264773	miRNA	miRNA					0	0					1_to_1	identical gene model		1	1	1	1			Clone Problem								0	EFO_0002617	0.0065063	0
Muscle	ENSG00000264775	PPIAP14	ENSG00000264775	ENSG00000264775	processed_pseudogene	processed_pseudogene					0	0					1_to_1	identical gene model		1	1	1	1														0
Muscle	ENSG00000264781	MIR4537	ENSG00000264781	ENSG00000264781	miRNA	miRNA					0	0					1_to_1	identical gene model		1	1	1	1	new_contig_added		Path Problem	Path Problem							0	Orphanet_229717;Orphanet_33110	0.42983	0
Muscle	ENSG00000264785		ENSG00000264785	ENSG00000264785	lncRNA	lncRNA					0	0					1_to_1	identical gene model		2	2	1	1			GRC Housekeeping, Localization Problem											0
Muscle	ENSG00000264788	MIR3148	ENSG00000264788	ENSG00000264788	miRNA	miRNA					0	0					1_to_1	identical gene model		1	1	1	1	diff_parts_same_contig		Gap	Gap										0
Muscle	ENSG00000264790		ENSG00000264790	ENSG00000264790	lncRNA	lncRNA	1.24	1.24	1.24	1.24	0	0			0	0	1_to_1	identical gene model		3	3	1	1														0
Muscle	ENSG00000264791		ENSG00000264791	ENSG00000264791	lncRNA	lncRNA					0	0					1_to_1	identical gene model		2	2	1	1	diff_parts_same_contig													0
Muscle	ENSG00000264792	MIR4637	ENSG00000264792	ENSG00000264792	miRNA	miRNA					0	0					1_to_1	identical gene model		1	1	1	1														0
Muscle	ENSG00000264793	MIR4771-1	ENSG00000264793	ENSG00000264793	miRNA	miRNA					0	0					1_to_1	identical gene model		1	1	1	1														0
Muscle	ENSG00000264796	MIR5009	ENSG00000264796	ENSG00000264796	miRNA	miRNA					0	0					1_to_1	identical gene model		1	1	1	1														0
Muscle	ENSG00000264800	MIR4294	ENSG00000264800	ENSG00000264800	miRNA	miRNA					0	0					1_to_1	identical gene model		1	1	1	1			Path Problem	Gap, GRC Housekeeping, Path Problem										0
Muscle	ENSG00000264801	ERVFRD-3	ENSG00000264801	ENSG00000264801	transcribed_processed_pseudogene	transcribed_processed_pseudogene					0	0			1	1	1_to_1	identical gene model		1	1	1	1														0
Muscle	ENSG00000264802	MIR5191	ENSG00000264802	ENSG00000264802	miRNA	miRNA					0	0					1_to_1	identical gene model		1	1	1	1														0
Muscle	ENSG00000264803	MIR378C	ENSG00000264803	ENSG00000264803	miRNA	miRNA					0	0					1_to_1	identical gene model		1	1	1	1														0
Muscle	ENSG00000264808		ENSG00000264808	ENSG00000264808	lncRNA	lncRNA	0.4525	0.4525	0.445	0.445	1	1	0.00271477	0.0267464	0	0	1_to_1	identical gene model		2	2	1	1											0	EFO_0003758	0.0042977	0
Muscle	ENSG00000264809	Metazoa_SRP	ENSG00000264809	ENSG00000264809	miRNA	misc_RNA					0	0					1_to_1	exon_length_diff	0.698091	1	1	1	1	diff_parts_same_contig													0
Muscle	ENSG00000264810	MIR4441	ENSG00000264810	ENSG00000264810	miRNA	miRNA					0	0					1_to_1	identical gene model		1	1	1	1	diff_parts_same_contig													0
Muscle	ENSG00000264812		ENSG00000264812	ENSG00000264812	lncRNA	lncRNA	0.7	0.7	0.7	0.7	0	0			0	0	1_to_1	identical gene model		1	1	1	1	diff_parts_same_contig													0
Muscle	ENSG00000264813		ENSG00000264813	ENSG00000264813	protein_coding	protein_coding					0	0			1	1	1_to_1	identical gene model		31	31	1	1	diff_parts_same_contig		Clone Problem, Path Problem, Gap	Clone Problem, Gap										0
Muscle	ENSG00000264814	MIR1273C	ENSG00000264814	ENSG00000264814	miRNA	miRNA					0	0					1_to_1	identical gene model		1	1	1	1														0
Muscle	ENSG00000264823	MIR3154	ENSG00000264823	ENSG00000264823	miRNA	miRNA					0	0					1_to_1	identical gene model		1	1	1	1														0
Muscle	ENSG00000264824	MIR5571	ENSG00000264824	ENSG00000264824	miRNA	miRNA					0	0					1_to_1	identical gene model		1	1	1	1	new_contig_added, diff_parts_same_contig		Clone Problem	Clone Problem										0
Muscle	ENSG00000264825		ENSG00000264825	ENSG00000264825	lncRNA	lncRNA					0	0					1_to_1	identical gene model		2	2	1	1	diff_parts_same_contig, new_contig_added				High Signal Region						0	MONDO_0100096	0.0032818	0
Muscle	ENSG00000264829		ENSG00000264829	ENSG00000264829	lncRNA	lncRNA					0	0					1_to_1	identical gene model		2	2	1	1	diff_parts_same_contig		Clone Problem	Clone Problem, Localization Problem										0
Muscle	ENSG00000264833	RN7SL468P	ENSG00000264833	ENSG00000264833	misc_RNA	misc_RNA					0	0					1_to_1	identical gene model		1	1	1	1	diff_parts_same_contig		Path Problem	Path Problem										0
Muscle	ENSG00000264834		ENSG00000264834	ENSG00000264834	miRNA	miRNA					0	0					1_to_1	identical gene model		1	1	1	1	diff_parts_same_contig		Clone Problem											0
Muscle	ENSG00000264837	VN1R71P	ENSG00000264837	ENSG00000264837	processed_pseudogene	processed_pseudogene					0	0					1_to_1	identical gene model		1	1	1	1	new_contig_added		Gap, Localization Problem	Gap, Localization Problem										0
Muscle	ENSG00000264840	RN7SL404P	ENSG00000264840	ENSG00000264840	misc_RNA	misc_RNA					0	0					1_to_1	identical gene model		1	1	1	1	diff_parts_same_contig		Path Problem, Gap	Gap										0
Muscle	ENSG00000264843		ENSG00000264843	ENSG00000264843	lncRNA	lncRNA					0	0			1	1	1_to_1	identical gene model		3	3	1	1	diff_parts_same_contig													0
Muscle	ENSG00000264845		ENSG00000264845	ENSG00000264845	transcribed_processed_pseudogene	transcribed_processed_pseudogene					0	0					1_to_1	identical gene model		2;2	2;2	2	2														0
Muscle	ENSG00000264850	MIR4310	ENSG00000264850	ENSG00000264850	miRNA	miRNA					0	0					1_to_1	identical gene model		1	1	1	1														0
Muscle	ENSG00000264853		ENSG00000264853	ENSG00000264853	lncRNA	lncRNA					0	0					1_to_1	identical gene model		1	1	1	1				Localization Problem							0	EFO_0002496	0.057078	0
Muscle	ENSG00000264857	MIR5696	ENSG00000264857	ENSG00000264857	miRNA	miRNA					0	0					1_to_1	identical gene model		1	1	1	1			Path Problem	Path Problem										0
Muscle	ENSG00000264859	DSG2-AS1	ENSG00000264859	ENSG00000264859	lncRNA	lncRNA					0	0					1_to_1	identical gene model		4;6;4;3	6;4;4;3	4	4	new_contig_added, diff_parts_same_contig										0	EFO_0000186	0.0070596	0
Muscle	ENSG00000264860		ENSG00000264860	ENSG00000264860	lncRNA	lncRNA	0.91	0.91	0.91	0.91	0	0			0.5	0.5	1_to_1	identical gene model		3	3	1	1	diff_parts_same_contig			Localization Problem							0	EFO_0000519	0.014255	0
Muscle	ENSG00000264862	RN7SL45P	ENSG00000264862	ENSG00000264862	misc_RNA	misc_RNA					0	0					1_to_1	exon_length_diff	0.998658	1	1	1	1	diff_parts_same_contig													0
Muscle	ENSG00000264864	MIR3613	ENSG00000264864	ENSG00000264864	miRNA	miRNA					0	0					1_to_1	identical gene model		1	1	1	1														0
Muscle	ENSG00000264869		ENSG00000264869	ENSG00000264869	lncRNA	lncRNA					0	0					1_to_1	identical gene model		4	4	1	1														0
Muscle	ENSG00000264874		ENSG00000264874	ENSG00000264874	processed_pseudogene	processed_pseudogene					0	0					1_to_1	identical gene model		1	1	1	1	diff_parts_same_contig		GRC Housekeeping, Localization Problem											0
Muscle	ENSG00000264876		ENSG00000264876	ENSG00000264876	lncRNA	lncRNA					0	0					1_to_1	identical gene model		6;3;3;7	7;6;3;3	4	4														0
Muscle	ENSG00000264879	RN7SL690P	ENSG00000264879	ENSG00000264879	misc_RNA	misc_RNA					0	0					1_to_1	exon_length_diff	0.886796	1	1	1	1														0
Muscle	ENSG00000264880		ENSG00000264880	ENSG00000264880	lncRNA	lncRNA					0	0					1_to_1	identical gene model		2	2	1	1			Variation	Variation	High Signal Region									0
Muscle	ENSG00000264881		ENSG00000264881	ENSG00000264881	miRNA	miRNA					0	0					1_to_1	identical gene model		1	1	1	1			GRC Housekeeping, Localization Problem											0
Muscle	ENSG00000264892	NOS2P4	ENSG00000264892	ENSG00000264892	processed_pseudogene	processed_pseudogene					0	0					1_to_1	identical gene model		1	1	1	1			GRC Housekeeping, Localization Problem											0
Muscle	ENSG00000264895		ENSG00000264895	ENSG00000264895	lncRNA	lncRNA					0	0					1_to_1	identical gene model		1	1	1	1			GRC Housekeeping, Path Problem, Gap	GRC Housekeeping, Gap							0	EFO_0002496	0.0622	0
Muscle	ENSG00000264897	MIR3921	ENSG00000264897	ENSG00000264897	miRNA	miRNA					0	0					1_to_1	identical gene model		1	1	1	1														0
Muscle	ENSG00000264901	MIR3616	ENSG00000264901	ENSG00000264901	miRNA	miRNA					0	0					1_to_1	identical gene model		1	1	1	1	new_contig_added		GRC Housekeeping	GRC Housekeeping							0	EFO_0000702	0.0034779	0
Muscle	ENSG00000264902	MIR5701-3	ENSG00000264902	ENSG00000264902	miRNA	miRNA					0	0					1_to_1	identical gene model		1	1	1	1	diff_parts_same_contig		Gap, Path Problem, Missing sequence, Localization Problem, Variation, GRC Housekeeping	Gap, Path Problem, Variation, GRC Housekeeping	High Signal Region	High Signal Region								0
Muscle	ENSG00000264906	MIR4494	ENSG00000264906	ENSG00000264906	miRNA	miRNA					0	0					1_to_1	identical gene model		1	1	1	1														0
Muscle	ENSG00000264907	PRELID3BP3	ENSG00000264907	ENSG00000264907	processed_pseudogene	processed_pseudogene					0	0					1_to_1	identical gene model		1	1	1	1			Path Problem, Gap	Gap										0
Muscle	ENSG00000264910	RN7SL525P	ENSG00000264910	ENSG00000264910	misc_RNA	misc_RNA					0	0					1_to_1	exon_length_diff	0.997143	1	1	1	1						High Signal Region								0
Muscle	ENSG00000264911		ENSG00000264911	ENSG00000264911	processed_pseudogene	processed_pseudogene					0	0					1_to_1	identical gene model		1	1	1	1	diff_parts_same_contig													0
Muscle	ENSG00000264914		ENSG00000264914	ENSG00000264914	lncRNA	lncRNA					0	0					1_to_1	identical gene model		2;2	2;2	2	2			GRC Housekeeping, Path Problem, Gap	GRC Housekeeping, Gap							0	MONDO_0100096	0.008251	0
Muscle	ENSG00000264916	RN7SL230P	ENSG00000264916	ENSG00000264916	misc_RNA	misc_RNA					0	0					1_to_1	exon_length_diff	0.99868	1	1	1	1														0
Muscle	ENSG00000264920	SP2-DT	ENSG00000264920	ENSG00000264920	lncRNA	lncRNA	136.042	135.972	139.135	139.11	1	1	0.00271477	0.0267464	0.01472	0.01472	1_to_1	identical gene model		2;1;3	3;2;1	3	3	diff_parts_same_contig		GRC Housekeeping, Path Problem, Gap	GRC Housekeeping, Gap										0
Muscle	ENSG00000264922	MIR4540	ENSG00000264922	ENSG00000264922	miRNA	miRNA					0	0					1_to_1	identical gene model		1	1	1	1														0
Muscle	ENSG00000264924		ENSG00000264924	ENSG00000264924	lncRNA	lncRNA	3.2425	3.235	1.43	1.43	1	1	0.00271477	0.0267464	0	0	1_to_1	identical gene model		2	2	1	1	new_contig_added, diff_parts_same_contig													0
Muscle	ENSG00000264926	MIR378F	ENSG00000264926	ENSG00000264926	miRNA	miRNA					0	0					1_to_1	identical gene model		1	1	1	1			Clone Problem											0
Muscle	ENSG00000264930		ENSG00000264930	ENSG00000264930	processed_pseudogene	processed_pseudogene					0	0					1_to_1	identical gene model		1	1	1	1	diff_parts_same_contig, new_contig_added													0
Muscle	ENSG00000264931	MIR3138	ENSG00000264931	ENSG00000264931	miRNA	miRNA					0	0					1_to_1	identical gene model		1	1	1	1			GRC Housekeeping, Localization Problem											0
Muscle	ENSG00000264932		ENSG00000264932	ENSG00000264932	lncRNA	lncRNA					0	0					1_to_1	identical gene model		1	1	1	1			GRC Housekeeping, Localization Problem											0
Muscle	ENSG00000264933	RN7SL190P	ENSG00000264933	ENSG00000264933	misc_RNA	misc_RNA					0	0					1_to_1	exon_length_diff	0.954235	1	1	1	1			Path Problem											0
Muscle	ENSG00000264934	MIR4265	ENSG00000264934	ENSG00000264934	miRNA	miRNA					0	0					1_to_1	identical gene model		1	1	1	1			Path Problem	Path Problem										0
Muscle	ENSG00000264937		ENSG00000264937	ENSG00000264937	lncRNA	lncRNA					0	0					1_to_1	identical gene model		1	1	1	1	diff_parts_same_contig													0
Muscle	ENSG00000264940	SNORD3C	ENSG00000264940	ENSG00000264940	snoRNA	snoRNA					0	0			1	1	1_to_1	identical gene model		1	1	1	1			GRC Housekeeping, Localization Problem		High Signal Region	High Signal Region								0
Muscle	ENSG00000264941	MIR4474	ENSG00000264941	ENSG00000264941	miRNA	miRNA					0	0					1_to_1	identical gene model		1	1	1	1	diff_parts_same_contig													0
Muscle	ENSG00000264943	SH3GL1P2	ENSG00000264943	ENSG00000264943	processed_pseudogene	processed_pseudogene	0.4475	0.4475	0.375	0.375	1	1	0.00271477	0.0267464	0	0	1_to_1	identical gene model		1	1	1	1														0
Muscle	ENSG00000264947	MIR3181	ENSG00000264947	ENSG00000264947	miRNA	miRNA					0	0					1_to_1	identical gene model		1	1	1	1	diff_parts_same_contig													0
Muscle	ENSG00000264954	PRR29-AS1	ENSG00000264954	ENSG00000264954	lncRNA	lncRNA	0.16	0.16	0.16	0.16	0	0	0.00271477	0.0267464	0.934722	0.934722	1_to_1	identical gene model		2;3;2;2	2;2;3;2	4	4	diff_parts_same_contig		Path Problem, Gap	Gap										0
Muscle	ENSG00000264956		ENSG00000264956	ENSG00000264956	lncRNA	lncRNA					0	0			1	1	1_to_1	identical gene model		1;3;3;2;4	2;3;3;4;1	5	5	new_contig_added		Gap, Clone Problem	Gap, Clone Problem										0
Muscle	ENSG00000264958	ALOX12P1	ENSG00000264958	ENSG00000264958	unprocessed_pseudogene	unprocessed_pseudogene					0	0					1_to_1	identical gene model		9	9	1	1	diff_parts_same_contig													0
Muscle	ENSG00000264961	MIR4730	ENSG00000264961	ENSG00000264961	miRNA	miRNA					0	0					1_to_1	identical gene model		1	1	1	1	diff_parts_same_contig			Localization Problem										0
Muscle	ENSG00000264963	RN7SL440P	ENSG00000264963	ENSG00000264963	misc_RNA	misc_RNA					0	0					1_to_1	exon_length_diff	0.98484	1	1	1	1	diff_parts_same_contig		Clone Problem, GRC Housekeeping											0
Muscle	ENSG00000264964	TWSG1-DT	ENSG00000264964	ENSG00000264964	lncRNA	lncRNA					0	0			0	0	1_to_1	identical gene model		3	3	1	1														0
Muscle	ENSG00000264966	MIR5094	ENSG00000264966	ENSG00000264966	miRNA	miRNA					0	0					1_to_1	identical gene model		1	1	1	1	diff_parts_same_contig													0
Muscle	ENSG00000264968		ENSG00000264968	ENSG00000264968	lncRNA	lncRNA	3.89	3.89	3.89	3.89	0	0			0.333333	0.333333	1_to_1	identical gene model		2;2;5	2;2;5	3	3	new_contig_added		GRC Housekeeping	GRC Housekeeping							0	MONDO_0100096	0.0093988	0
Muscle	ENSG00000264970	WEE1P2	ENSG00000264970	ENSG00000264970	transcribed_processed_pseudogene	transcribed_processed_pseudogene					0	0					1_to_1	identical gene model		2;1;2;2	2;2;2;1	4	4	diff_parts_same_contig		Localization Problem	Localization Problem										0
Muscle	ENSG00000264971	PRR13P4	ENSG00000264971	ENSG00000264971	processed_pseudogene	processed_pseudogene					0	0					1_to_1	identical gene model		1	1	1	1														0
Muscle	ENSG00000264974	MIR4789	ENSG00000264974	ENSG00000264974	miRNA	miRNA					0	0					1_to_1	identical gene model		1	1	1	1	diff_parts_same_contig		Variation	Variation										0
Muscle	ENSG00000264975	MIR4431	ENSG00000264975	ENSG00000264975	miRNA	miRNA					0	0					1_to_1	identical gene model		1	1	1	1														0
Muscle	ENSG00000264978	RN7SL630P	ENSG00000264978	ENSG00000264978	misc_RNA	misc_RNA					0	0					1_to_1	exon_length_diff	0.998653	1	1	1	1														0
Muscle	ENSG00000264979	MIR4436B1	ENSG00000264979	ENSG00000264979	miRNA	miRNA					0	0					1_to_1	identical gene model		1	1	1	1			Gap, Path Problem	Gap, Path Problem		High Signal Region								0
Muscle	ENSG00000264982		ENSG00000264982	ENSG00000264982	lncRNA	lncRNA					0	0			1	1	1_to_1	identical gene model		2	2	1	1														0
Muscle	ENSG00000264984	MIR5691	ENSG00000264984	ENSG00000264984	miRNA	miRNA					0	0					1_to_1	identical gene model		1	1	1	1	diff_parts_same_contig													0
Muscle	ENSG00000264985		ENSG00000264985	ENSG00000264985	lncRNA	lncRNA					0	0					1_to_1	identical gene model		2;3;2;2	2;2;3;2	4	4				Localization Problem										0
Muscle	ENSG00000264986	MIR5092	ENSG00000264986	ENSG00000264986	miRNA	miRNA					0	0					1_to_1	identical gene model		1	1	1	1	diff_parts_same_contig		Variation	Variation										0
Muscle	ENSG00000264990		ENSG00000264990	ENSG00000264990	lncRNA	lncRNA					0	0					1_to_1	identical gene model		1	1	1	1														0
Muscle	ENSG00000264994	SNORD92	ENSG00000264994	ENSG00000264994	snoRNA	snoRNA					0	0					1_to_1	identical gene model		1	1	1	1											0	EFO_0000616	0.0036958	0
Muscle	ENSG00000264997	SNORD39	ENSG00000264997	ENSG00000264997	snoRNA	snoRNA					0	0					1_to_1	identical gene model		1	1	1	1														0
Muscle	ENSG00000264999	MIR5089	ENSG00000264999	ENSG00000264999	miRNA	miRNA					0	0					1_to_1	identical gene model		1	1	1	1	diff_parts_same_contig		GRC Housekeeping, Path Problem, Gap	GRC Housekeeping, Gap										0
Muscle	ENSG00000265000	MARCHF10-DT	ENSG00000265000	ENSG00000265000	lncRNA	lncRNA					0	0					1_to_1	identical gene model		2	2	1	1	diff_parts_same_contig		Path Problem, Gap	Gap										0
Muscle	ENSG00000265003	MIR4780	ENSG00000265003	ENSG00000265003	miRNA	miRNA					0	0					1_to_1	identical gene model		1	1	1	1	diff_parts_same_contig		Path Problem	Path Problem, Gap										0
Muscle	ENSG00000265005	MIR548W	ENSG00000265005	ENSG00000265005	miRNA	miRNA					0	0					1_to_1	identical gene model		1	1	1	1														0
Muscle	ENSG00000265007	MIR4327	ENSG00000265007	ENSG00000265007	miRNA	miRNA					0	0					1_to_1	identical gene model		1	1	1	1	diff_parts_same_contig		GRC Housekeeping											0
Muscle	ENSG00000265008		ENSG00000265008	ENSG00000265008	lncRNA	lncRNA	0.776667	0.776667	0.69	0.69	0	0	0.00271477	0.0267464	0.733333	0.733333	1_to_1	identical gene model		2	2	1	1														0
Muscle	ENSG00000265010		ENSG00000265010	ENSG00000265010	lncRNA	lncRNA					0	0					1_to_1	identical gene model		2	2	1	1				Localization Problem										0
Muscle	ENSG00000265014	MIR3160-1	ENSG00000265014	ENSG00000265014	miRNA	miRNA					0	0					1_to_1	identical gene model		1	1	1	1	diff_parts_same_contig													0
Muscle	ENSG00000265015		ENSG00000265015	ENSG00000265015	transcribed_processed_pseudogene	transcribed_processed_pseudogene					0	0					1_to_1	identical gene model		1;2	2;1	2	2					High Signal Region									0
Muscle	ENSG00000265018	AGAP12P	ENSG00000265018	ENSG00000265018	transcribed_unprocessed_pseudogene	transcribed_unprocessed_pseudogene	0.718333	0.253333	0.64	0.28	1	0	1.92306	0.0267464	0.935056	0.989795	1_to_1	exon_count_diff		11;11	8;8	2	2	new_contig_added	yes	Path Problem, Clone Problem, Gap	Gap, Path Problem, GRC Housekeeping										0
Muscle	ENSG00000265019	NCOR1P2	ENSG00000265019	ENSG00000265019	unprocessed_pseudogene	unprocessed_pseudogene					0	0					1_to_1	identical gene model		2	2	1	1	new_contig_added		GRC Housekeeping, Gap, Clone Problem, Localization Problem	Gap, Clone Problem	High Signal Region									0
Muscle	ENSG00000265028		ENSG00000265028	ENSG00000265028	miRNA	miRNA					0	0					1_to_1	identical gene model		1	1	1	1														0
Muscle	ENSG00000265031			ENSG00000265031		miRNA						0					hg38_spec_gene				1		1	new_contig_added			Clone Problem, Gap										0
Muscle	ENSG00000265033	RN7SL262P	ENSG00000265033	ENSG00000265033	misc_RNA	misc_RNA	2.24	2.2	2.24	2.2	0	0			0	0	1_to_1	exon_length_diff	0.998639	1	1	1	1	new_contig_added		Path Problem, Variation	Path Problem, Variation										0
Muscle	ENSG00000265038	PMM2P1	ENSG00000265038	ENSG00000265038	processed_pseudogene	processed_pseudogene					0	0					1_to_1	identical gene model		1	1	1	1	diff_parts_same_contig													0
Muscle	ENSG00000265041		ENSG00000265041	ENSG00000265041	unprocessed_pseudogene	unprocessed_pseudogene					0	0					1_to_1	identical gene model		9	9	1	1	new_contig_added													0
Muscle	ENSG00000265043		ENSG00000265043	ENSG00000265043	lncRNA	lncRNA					0	0			0	0	1_to_1	identical gene model		1	1	1	1			Gap, Missing sequence, GRC Housekeeping, Localization Problem	Missing sequence							0	EFO_0000305	0.012434	0
Muscle	ENSG00000265046		ENSG00000265046	ENSG00000265046	lncRNA	lncRNA					0	0					1_to_1	identical gene model		2	2	1	1														0
Muscle	ENSG00000265052	RN7SL622P	ENSG00000265052	ENSG00000265052	misc_RNA	misc_RNA					0	0					1_to_1	exon_length_diff	0.997091	1	1	1	1			Gap	Gap										0
Muscle	ENSG00000265055		ENSG00000265055	ENSG00000265055	lncRNA	lncRNA	1.10333	1.1	1.53	1.53	0	0	0.00271477	0.0267464	0.868056	0.868056	1_to_1	identical gene model		3;2;2	3;2;2	3	3	diff_parts_same_contig		Gap, Localization Problem	Gap, Localization Problem							0	EFO_0003060	0.020414	0
Muscle	ENSG00000265056	MIR548S	ENSG00000265056	ENSG00000265056	miRNA	miRNA					0	0					1_to_1	identical gene model		1	1	1	1	diff_parts_same_contig													0
Muscle	ENSG00000265057	MIR4765	ENSG00000265057	ENSG00000265057	miRNA	miRNA					0	0					1_to_1	identical gene model		1	1	1	1														0
Muscle	ENSG00000265060	PPY2P	ENSG00000265060	ENSG00000265060	transcribed_unprocessed_pseudogene	transcribed_unprocessed_pseudogene					0	0					1_to_1	identical gene model		3;2	3;2	2	2	new_contig_added													0
Muscle	ENSG00000265061		ENSG00000265061	ENSG00000265061	miRNA	miRNA					0	0					1_to_1	identical gene model		1	1	1	1														0
Muscle	ENSG00000265064	MIR4692	ENSG00000265064	ENSG00000265064	miRNA	miRNA					0	0					1_to_1	identical gene model		1	1	1	1														0
Muscle	ENSG00000265069		ENSG00000265069	ENSG00000265069	lncRNA	lncRNA					0	0					1_to_1	identical gene model		2	2	1	1														0
Muscle	ENSG00000265073		ENSG00000265073	ENSG00000265073	lncRNA	lncRNA					0	0			1	1	1_to_1	identical gene model		2;2	2;2	2	2			Clone Problem	Clone Problem										0
Muscle	ENSG00000265075	MIR3622B	ENSG00000265075	ENSG00000265075	miRNA	miRNA					0	0					1_to_1	identical gene model		1	1	1	1	diff_parts_same_contig													0
Muscle	ENSG00000265078	RN7SL664P	ENSG00000265078	ENSG00000265078	misc_RNA	misc_RNA					0	0					1_to_1	exon_length_diff	0.998689	1	1	1	1			Clone Problem	Clone Problem										0
Muscle	ENSG00000265083	MIR3691	ENSG00000265083	ENSG00000265083	miRNA	miRNA					0	0					1_to_1	identical gene model		1	1	1	1	diff_parts_same_contig													0
Muscle	ENSG00000265089	MIR4655	ENSG00000265089	ENSG00000265089	miRNA	miRNA					0	0					1_to_1	identical gene model		1	1	1	1	diff_parts_same_contig													0
Muscle	ENSG00000265091		ENSG00000265091	ENSG00000265091	lncRNA	lncRNA	0.35	0.35	0.35	0.35	0	0			0.997093	0.997093	1_to_1	identical gene model		3;2	3;2	2	2														0
Muscle	ENSG00000265092	MIR4484	ENSG00000265092	ENSG00000265092	miRNA	miRNA					0	0					1_to_1	identical gene model		1	1	1	1														0
Muscle	ENSG00000265093	RN7SL246P	ENSG00000265093	ENSG00000265093	misc_RNA	misc_RNA					0	0					1_to_1	exon_length_diff	0.894316	1	1	1	1	diff_parts_same_contig													0
Muscle	ENSG00000265094		ENSG00000265094	ENSG00000265094	lncRNA	lncRNA					0	0					1_to_1	identical gene model		2	2	1	1														0
Muscle	ENSG00000265095	FTLP12	ENSG00000265095	ENSG00000265095	processed_pseudogene	processed_pseudogene					0	0					1_to_1	identical gene model		1	1	1	1			GRC Housekeeping, Localization Problem											0
Muscle	ENSG00000265096	C1QTNF1-AS1	ENSG00000265096	ENSG00000265096	lncRNA	lncRNA	0.78	0.78	0.78	0.78	0	0			0	0	1_to_1	identical gene model		3;3	3;3	2	2	new_contig_added, diff_parts_same_contig			Localization Problem							0	EFO_0000729	0.017407	0
Muscle	ENSG00000265097	RBM22P1	ENSG00000265097	ENSG00000265097	processed_pseudogene	processed_pseudogene					0	0					1_to_1	identical gene model		2	2	1	1														0
Muscle	ENSG00000265098	MIR4510	ENSG00000265098	ENSG00000265098	miRNA	miRNA					0	0					1_to_1	identical gene model		1	1	1	1														0
Muscle	ENSG00000265099		ENSG00000265099	ENSG00000265099	processed_pseudogene	processed_pseudogene					0	0					1_to_1	identical gene model		1	1	1	1			GRC Housekeeping, Localization Problem											0
Muscle	ENSG00000265100		ENSG00000265100	ENSG00000265100	lncRNA	lncRNA	0.798	0.798	0.49	0.49	1	1	0.00271477	0.0267464	0	0	1_to_1	identical gene model		1	1	1	1	diff_parts_same_contig			Localization Problem							0	HP_0100806	0.0015536	0
Muscle	ENSG00000265101		ENSG00000265101	ENSG00000265101	lncRNA	lncRNA					0	0					1_to_1	identical gene model		2	2	1	1	diff_parts_same_contig													0
Muscle	ENSG00000265102	MIR3942	ENSG00000265102	ENSG00000265102	miRNA	miRNA					0	0					1_to_1	identical gene model		1	1	1	1	diff_parts_same_contig													0
Muscle	ENSG00000265107	GJA5	ENSG00000265107	ENSG00000265107	protein_coding	protein_coding	0.12	0.12	0.12	0.12	0	0			0.99564	0.995605	1_to_1	exon_length_diff	0.988892	2;2;2	2;2;2	3	3	new_contig_added		Gap, Path Problem, Clone Problem, GRC Housekeeping	Gap, Missing sequence, Clone Problem, Path Problem			1	Atrial fibrillation, familial, 11;Atrial standstill, digenic (GJA5/SCN5A)	3;3	known_molec_cause;known_molec_cause	0	Orphanet_334	0.68578	0
Muscle	ENSG00000265110	MIR4731	ENSG00000265110	ENSG00000265110	miRNA	miRNA					0	0					1_to_1	identical gene model		1	1	1	1	diff_parts_same_contig													0
Muscle	ENSG00000265112	MIR3153	ENSG00000265112	ENSG00000265112	miRNA	miRNA					0	0					1_to_1	identical gene model		1	1	1	1											0	EFO_0000702	0.0037841	0
Muscle	ENSG00000265113		ENSG00000265113	ENSG00000265113	lncRNA	lncRNA					0	0					1_to_1	identical gene model		2	2	1	1											0	EFO_0003758	0.0030379	0
Muscle	ENSG00000265115		ENSG00000265115	ENSG00000265115	lncRNA	lncRNA					0	0					1_to_1	identical gene model		2	2	1	1														0
Muscle	ENSG00000265118		ENSG00000265118	ENSG00000265118	protein_coding	protein_coding					0	0			1	1	1_to_1	identical gene model		4;3;5;2	3;4;2;5	4	4			Clone Problem	Clone Problem							0	Orphanet_636	0.0073916	0
Muscle	ENSG00000265121		ENSG00000265121	ENSG00000265121	lncRNA	lncRNA					0	0					1_to_1	identical gene model		1	1	1	1	diff_parts_same_contig		Variation	Variation, Localization Problem							0	EFO_0000384	0.0029438	0
Muscle	ENSG00000265123	RN7SL200P	ENSG00000265123	ENSG00000265123	misc_RNA	misc_RNA					0	0					1_to_1	exon_length_diff	0.998611	1	1	1	1	diff_parts_same_contig		Variation, GRC Housekeeping	GRC Housekeeping										0
Muscle	ENSG00000265125		ENSG00000265125	ENSG00000265125	lncRNA	lncRNA					0	0					1_to_1	identical gene model		3;3;4	3;3;4	3	3														0
Muscle	ENSG00000265126		ENSG00000265126	ENSG00000265126	lncRNA	lncRNA					0	0					1_to_1	identical gene model		2	2	1	1			Clone Problem, GRC Housekeeping, Localization Problem	Clone Problem							0	EFO_0000326	0.0034942	0
Muscle	ENSG00000265128		ENSG00000265128	ENSG00000265128	lncRNA	lncRNA					0	0					1_to_1	identical gene model		2	2	1	1	diff_parts_same_contig										0	EFO_0000707	0.028514	0
Muscle	ENSG00000265134	MIR3190	ENSG00000265134	ENSG00000265134	miRNA	miRNA					0	0					1_to_1	identical gene model		1	1	1	1														0
Muscle	ENSG00000265135	MIR5687	ENSG00000265135	ENSG00000265135	miRNA	miRNA					0	0					1_to_1	identical gene model		1	1	1	1														0
Muscle	ENSG00000265136		ENSG00000265136	ENSG00000265136	processed_pseudogene	processed_pseudogene					0	0					1_to_1	identical gene model		2	2	1	1	diff_parts_same_contig													0
Muscle	ENSG00000265137	MIR3192	ENSG00000265137	ENSG00000265137	miRNA	miRNA					0	0					1_to_1	identical gene model		1	1	1	1														0
Muscle	ENSG00000265139		ENSG00000265139	ENSG00000265139	lncRNA	lncRNA					0	0			1	1	1_to_1	identical gene model		2	2	1	1	diff_parts_same_contig													0
Muscle	ENSG00000265140	MIR4301	ENSG00000265140	ENSG00000265140	miRNA	miRNA					0	0					1_to_1	identical gene model		1	1	1	1	diff_parts_same_contig													0
Muscle	ENSG00000265141	RN7SL451P	ENSG00000265141	ENSG00000265141	misc_RNA	misc_RNA					0	0					1_to_1	exon_length_diff	0.998662	1	1	1	1	diff_parts_same_contig		GRC Housekeeping, Localization Problem											0
Muscle	ENSG00000265142	MIR133A1HG	ENSG00000265142	ENSG00000265142	lncRNA	lncRNA	93.4287	93.3812	96.885	96.825	1	1	0.00271477	0.0267464	0.178694	0.178694	1_to_1	identical gene model		3;3;3;1	3;3;3;1	4	4	new_contig_added										0	EFO_0000305	0.076331	0
Muscle	ENSG00000265144	MIR548AM	ENSG00000265144	ENSG00000265144	miRNA	miRNA					0	0					1_to_1	identical gene model		1	1	1	1														0
Muscle	ENSG00000265145	SNORD53	ENSG00000265145	ENSG00000265145	snoRNA	snoRNA					0	0					1_to_1	identical gene model		1	1	1	1											0	OBI_1110021;EFO_0000544	0.0022175	0
Muscle	ENSG00000265148	TSPOAP1-AS1	ENSG00000265148	ENSG00000265148	lncRNA	lncRNA	0.35	0.35	0.35	0.35	0	0	0.00271477	0.0267464	0.986614	0.986614	1_to_1	identical gene model		4;4;5;3;4;4;4;3;4;3;3;5;4	4;5;5;4;4;4;4;4;3;4;3;3;3	13	13			GRC Housekeeping, Path Problem, Gap	GRC Housekeeping, Gap							0	EFO_0000637	0.02271	0
Muscle	ENSG00000265154	MIR151B	ENSG00000265154	ENSG00000265154	miRNA	miRNA					0	0					1_to_1	identical gene model		1	1	1	1	diff_parts_same_contig													0
Muscle	ENSG00000265158	LRRC37A7P	ENSG00000265158	ENSG00000265158	transcribed_processed_pseudogene	transcribed_processed_pseudogene	2.82143	2.82	0.83	0.83	1	1	0.00271477	0.0267464	0.71708	0.71708	1_to_1	identical gene model		1;2	1;2	2	2														0
Muscle	ENSG00000265160	MIR5003	ENSG00000265160	ENSG00000265160	miRNA	miRNA					0	0					1_to_1	identical gene model		1	1	1	1														0
Muscle	ENSG00000265163	CDRT8	ENSG00000265163	ENSG00000265163	lncRNA	lncRNA					0	0					1_to_1	identical gene model		2	2	1	1														0
Muscle	ENSG00000265164	MIR2681	ENSG00000265164	ENSG00000265164	miRNA	miRNA					0	0					1_to_1	identical gene model		1	1	1	1											0	Orphanet_98764	0.2661	0
Muscle	ENSG00000265165	MIR4307	ENSG00000265165	ENSG00000265165	miRNA	miRNA					0	0					1_to_1	identical gene model		1	1	1	1														0
Muscle	ENSG00000265168		ENSG00000265168	ENSG00000265168	lncRNA	lncRNA					0	0			1	1	1_to_1	identical gene model		2	2	1	1														0
Muscle	ENSG00000265170	RN7SL667P	ENSG00000265170	ENSG00000265170	misc_RNA	misc_RNA					0	0					1_to_1	exon_length_diff	0.997315	1	1	1	1	new_contig_added, diff_parts_same_contig		Path Problem	Path Problem										0
Muscle	ENSG00000265172	MIR4262	ENSG00000265172	ENSG00000265172	miRNA	miRNA					0	0					1_to_1	identical gene model		1	1	1	1	diff_parts_same_contig													0
Muscle	ENSG00000265174		ENSG00000265174	ENSG00000265174	lncRNA	lncRNA					0	0					1_to_1	identical gene model		2	2	1	1														0
Muscle	ENSG00000265176	MIR3202-1	ENSG00000265176	ENSG00000265176	miRNA	miRNA					0	0					1_to_1	identical gene model		1	1	1	1	diff_parts_same_contig, new_contig_added		Variation, Path Problem	Variation, Path Problem										0
Muscle	ENSG00000265178	MIR4728	ENSG00000265178	ENSG00000265178	miRNA	miRNA					0	0					1_to_1	identical gene model		1	1	1	1	new_contig_added		GRC Housekeeping	GRC Housekeeping										0
Muscle	ENSG00000265179		ENSG00000265179	ENSG00000265179	lncRNA	lncRNA	0.415	0.415	0.415	0.415	0	0			0	0	1_to_1	identical gene model		2;3;1;2;2	1;2;3;2;2	5	5											0	EFO_1001841	0.028282	0
Muscle	ENSG00000265180	MIR4790	ENSG00000265180	ENSG00000265180	miRNA	miRNA					0	0					1_to_1	identical gene model		1	1	1	1														0
Muscle	ENSG00000265181	MIR4674	ENSG00000265181	ENSG00000265181	miRNA	miRNA					0	0					1_to_1	identical gene model		1	1	1	1											0	MONDO_0007034	0.33262	0
Muscle	ENSG00000265182	SRP72P1	ENSG00000265182	ENSG00000265182	processed_pseudogene	processed_pseudogene					0	0					1_to_1	identical gene model		1	1	1	1	diff_parts_same_contig													0
Muscle	ENSG00000265185	SNORD3B-1	ENSG00000265185	ENSG00000265185	snoRNA	snoRNA	1.1325	1.13	1.085	1.085	1	1	0.00271477	0.0267464	0.31875	0.31875	1_to_1	identical gene model		1	1	1	1			GRC Housekeeping, Localization Problem		High Signal Region	High Signal Region					0	EFO_0000182	0.0036958	0
Muscle	ENSG00000265188		ENSG00000265188	ENSG00000265188	processed_pseudogene	processed_pseudogene					0	0			1	1	1_to_1	identical gene model		1	1	1	1														0
Muscle	ENSG00000265190	ANXA8	ENSG00000265190	ENSG00000265190	protein_coding	protein_coding	0.27	0.23	0.27	0.23	0	0			0.994872	0.96	1_to_1	identical gene model		12;2;9;10;12;2;3;12	2;2;9;12;10;12;12;3	8	8	diff_parts_same_contig	yes	Path Problem, Clone Problem, Gap	Path Problem, Gap, GRC Housekeeping, Clone Problem							0	DOID_7551	0.073177	0
Muscle	ENSG00000265193	MIR3923	ENSG00000265193	ENSG00000265193	miRNA	miRNA					0	0					1_to_1	identical gene model		1	1	1	1														0
Muscle	ENSG00000265194		ENSG00000265194	ENSG00000265194	lncRNA	lncRNA	0.205	0.205	0.16	0.16	1	1	0.00271477	0.0267464	0	0	1_to_1	identical gene model		1	1	1	1											0	EFO_0000365	0.0092648	0
Muscle	ENSG00000265195	MIR4312	ENSG00000265195	ENSG00000265195	miRNA	miRNA					0	0					1_to_1	identical gene model		1	1	1	1	diff_parts_same_contig													0
Muscle	ENSG00000265201	MIR4677	ENSG00000265201	ENSG00000265201	miRNA	miRNA					0	0					1_to_1	identical gene model		1	1	1	1														0
Muscle	ENSG00000265203	RBP3	ENSG00000265203	ENSG00000265203	protein_coding	protein_coding					0	0					1_to_1	identical gene model		4	4	1	1	diff_parts_same_contig		Path Problem, Clone Problem, Gap	Path Problem, Gap, GRC Housekeeping, Clone Problem			1	?Retinitis pigmentosa 66	3	known_molec_cause	0	Orphanet_791	0.71222	0
Muscle	ENSG00000265204		ENSG00000265204	ENSG00000265204	lncRNA	lncRNA					0	0					1_to_1	identical gene model		2	2	1	1	diff_parts_same_contig										0	EFO_0002496	0.048297	0
Muscle	ENSG00000265205		ENSG00000265205	ENSG00000265205	lncRNA	lncRNA	0.95	0.95	0.95	0.95	0	0			0	0	1_to_1	identical gene model		2	2	1	1			Clone Problem	Clone Problem							0	MONDO_0100096	0.0090109	0
Muscle	ENSG00000265206	MIR142HG	ENSG00000265206	ENSG00000265206	lncRNA	lncRNA	2.28167	2.28167	1.17	1.17	1	1	0.00271477	0.0267464	0	0	1_to_1	identical gene model		1	1	1	1			GRC Housekeeping, Path Problem, Gap	GRC Housekeeping, Gap							0	EFO_0000365	0.042443	0
Muscle	ENSG00000265210	MIR4486	ENSG00000265210	ENSG00000265210	miRNA	miRNA					0	0					1_to_1	identical gene model		1	1	1	1	diff_parts_same_contig													0
Muscle	ENSG00000265213	MIR3684	ENSG00000265213	ENSG00000265213	miRNA	miRNA					0	0					1_to_1	identical gene model		1	1	1	1														0
Muscle	ENSG00000265214	MIR4283-2	ENSG00000265214	ENSG00000265214	miRNA	miRNA					0	0					1_to_1	identical gene model		1	1	1	1														0
Muscle	ENSG00000265215	MIR4269	ENSG00000265215	ENSG00000265215	miRNA	miRNA					0	0					1_to_1	identical gene model		1	1	1	1	diff_parts_same_contig													0
Muscle	ENSG00000265217		ENSG00000265217	ENSG00000265217	lncRNA	lncRNA					0	0					1_to_1	identical gene model		4;3	3;4	2	2														0
Muscle	ENSG00000265218		ENSG00000265218	ENSG00000265218	lncRNA	lncRNA	1.50143	1.5	0.9	0.9	1	1	0.00271477	0.0267464	0.25	0.25	1_to_1	identical gene model		2;2;2	2;2;2	3	3	diff_parts_same_contig		Gap	Gap							0	EFO_0001663	0.0027134	0
Muscle	ENSG00000265222		ENSG00000265222	ENSG00000265222	lncRNA	lncRNA					0	0					1_to_1	identical gene model		2	2	1	1											0	EFO_0000365	0.036943	0
Muscle	ENSG00000265226	MIR548AI	ENSG00000265226	ENSG00000265226	miRNA	miRNA					0	0					1_to_1	identical gene model		1	1	1	1														0
Muscle	ENSG00000265227	MIR4699	ENSG00000265227	ENSG00000265227	miRNA	miRNA					0	0					1_to_1	identical gene model		1	1	1	1														0
Muscle	ENSG00000265233		ENSG00000265233	ENSG00000265233	processed_pseudogene	processed_pseudogene					0	0					1_to_1	identical gene model		1	1	1	1	new_contig_added		GRC Housekeeping, Gap, Clone Problem, Localization Problem	Gap, Clone Problem	High Signal Region									0
Muscle	ENSG00000265236	SNORD84	ENSG00000265236	ENSG00000265236	snoRNA	snoRNA					0	0					1_to_1	identical gene model		1	1	1	1			Path Problem, Variation, GRC Housekeeping	Path Problem, Variation, GRC Housekeeping							0	EFO_0005318;MONDO_0004976	0.0014783	0
Muscle	ENSG00000265237	MIR3142	ENSG00000265237	ENSG00000265237	miRNA	miRNA					0	0					1_to_1	identical gene model		1	1	1	1														0
Muscle	ENSG00000265240		ENSG00000265240	ENSG00000265240	processed_pseudogene	processed_pseudogene					0	0					1_to_1	identical gene model		1	1	1	1														0
Muscle	ENSG00000265241	RBM8A	ENSG00000265241	ENSG00000265241	protein_coding	protein_coding	23.0487	23.4925	20.54	20.81	1	1	-0.0235106	0.0267464	0.753222	0.752592	1_to_1	exon_length_diff	0.999491	6;3;3;6;5;7;5;4;3	4;5;5;6;7;6;3;3;3	9	9	new_contig_added		Gap, Path Problem, Clone Problem, GRC Housekeeping	Gap, Missing sequence, Clone Problem, Path Problem			1	Thrombocytopenia-absent radius syndrome	3	known_molec_cause	0	MONDO_0010121	0.73032	0
Muscle	ENSG00000265243	IGLJCOR18	ENSG00000265243	ENSG00000265243	IG_C_pseudogene	IG_C_pseudogene					0	0					1_to_1	identical gene model		1	1	1	1	diff_parts_same_contig													0
Muscle	ENSG00000265246		ENSG00000265246	ENSG00000265246	lncRNA	lncRNA					0	0					1_to_1	identical gene model		2	2	1	1	new_contig_added										0	EFO_0001663	0.0046107	0
Muscle	ENSG00000265247	MIR4472-1	ENSG00000265247	ENSG00000265247	miRNA	miRNA					0	0					1_to_1	identical gene model		1	1	1	1	diff_parts_same_contig			GRC Housekeeping										0
Muscle	ENSG00000265251	MIR4288	ENSG00000265251	ENSG00000265251	miRNA	miRNA					0	0					1_to_1	identical gene model		1	1	1	1														0
Muscle	ENSG00000265252	MIR3132	ENSG00000265252	ENSG00000265252	miRNA	miRNA					0	0					1_to_1	identical gene model		1	1	1	1	diff_parts_same_contig		Variation	Variation										0
Muscle	ENSG00000265253	MIR4446	ENSG00000265253	ENSG00000265253	miRNA	miRNA					0	0					1_to_1	identical gene model		1	1	1	1											0	MONDO_0100096	0.041711	0
Muscle	ENSG00000265254		ENSG00000265254	ENSG00000265254	lncRNA	lncRNA	1.02667	1.02667	1.21	1.21	0	0	0.00271477	0.0267464	0.375	0.375	1_to_1	identical gene model		2	2	1	1	diff_parts_same_contig, new_contig_added													0
Muscle	ENSG00000265257		ENSG00000265257	ENSG00000265257	lncRNA	lncRNA					0	0			1	1	1_to_1	identical gene model		2;9	2;9	2	2														0
Muscle	ENSG00000265258	MIR4686	ENSG00000265258	ENSG00000265258	miRNA	miRNA					0	0					1_to_1	identical gene model		1	1	1	1											0	Orphanet_101150	0.45	0
Muscle	ENSG00000265260	RN7SL74P	ENSG00000265260	ENSG00000265260	misc_RNA	misc_RNA					0	0					1_to_1	exon_length_diff	0.998662	1	1	1	1	diff_parts_same_contig		Localization Problem, Gap											0
Muscle	ENSG00000265261		ENSG00000265261	ENSG00000265261	processed_pseudogene	processed_pseudogene	0.15	0.15	0.15	0.15	0	0			0	0	1_to_1	identical gene model		4	4	1	1	new_contig_added													0
Muscle	ENSG00000265262	TRMT112P3	ENSG00000265262	ENSG00000265262	transcribed_processed_pseudogene	transcribed_processed_pseudogene					0	0					1_to_1	identical gene model		1	1	1	1			Path Problem, Gap	Gap										0
Muscle	ENSG00000265265		ENSG00000265265	ENSG00000265265	lncRNA	lncRNA					0	0					1_to_1	identical gene model		2	2	1	1	new_contig_added		Gap, GRC Housekeeping, Localization Problem											0
Muscle	ENSG00000265272	RN7SL693P	ENSG00000265272	ENSG00000265272	misc_RNA	misc_RNA					0	0					1_to_1	exon_length_diff	0.968499	1	1	1	1	diff_parts_same_contig													0
Muscle	ENSG00000265273	PGDP1	ENSG00000265273	ENSG00000265273	processed_pseudogene	processed_pseudogene					0	0					1_to_1	identical gene model		1	1	1	1	diff_parts_same_contig													0
Muscle	ENSG00000265279	CLUHP6	ENSG00000265279	ENSG00000265279	processed_pseudogene	processed_pseudogene					0	0					1_to_1	identical gene model		1	1	1	1														0
Muscle	ENSG00000265281	MIR3935	ENSG00000265281	ENSG00000265281	miRNA	miRNA					0	0					1_to_1	identical gene model		1	1	1	1														0
Muscle	ENSG00000265282		ENSG00000265282	ENSG00000265282	lncRNA	lncRNA					0	0					1_to_1	identical gene model		2	2	1	1			Path Problem, Gap	Gap										0
Muscle	ENSG00000265284	MIR4770	ENSG00000265284	ENSG00000265284	miRNA	miRNA					0	0					1_to_1	identical gene model		1	1	1	1														0
Muscle	ENSG00000265287		ENSG00000265287	ENSG00000265287	lncRNA	lncRNA	0.298	0.298	0.25	0.25	1	1	0.00271477	0.0267464	0.943962	0.943962	1_to_1	identical gene model		2	2	1	1														0
Muscle	ENSG00000265289		ENSG00000265289	ENSG00000265289	lncRNA	lncRNA					0	0					1_to_1	identical gene model		2	2	1	1	diff_parts_same_contig										0	MONDO_0018531	0.01228	0
Muscle	ENSG00000265291	MIR4710	ENSG00000265291	ENSG00000265291	miRNA	miRNA					0	0					1_to_1	identical gene model		1	1	1	1	diff_parts_same_contig													0
Muscle	ENSG00000265293	ARGFXP2	ENSG00000265293	ENSG00000265293	processed_pseudogene	processed_pseudogene	0.443333	0.443333	0.3	0.3	0	0	0.00271477	0.0267464	0	0	1_to_1	identical gene model		2	2	1	1														0
Muscle	ENSG00000265296	FEM1AP2	ENSG00000265296	ENSG00000265296	processed_pseudogene	processed_pseudogene	0.215	0.215	0.23	0.23	1	1	0.00271477	0.0267464	0	0	1_to_1	identical gene model		1	1	1	1														0
Muscle	ENSG00000265298		ENSG00000265298	ENSG00000265298	unprocessed_pseudogene	unprocessed_pseudogene	13.5137	13.505	12.145	12.14	1	1	0.00271477	0.0267464	0	0	1_to_1	identical gene model		1	1	1	1			Path Problem, Gap	Gap										0
Muscle	ENSG00000265301	MIR548AD	ENSG00000265301	ENSG00000265301	miRNA	miRNA					0	0					1_to_1	identical gene model		1	1	1	1														0
Muscle	ENSG00000265303		ENSG00000265303	ENSG00000265303	protein_coding	protein_coding					0	0			1	1	1_to_1	identical gene model		3	3	1	1			GRC Housekeeping, Path Problem, Gap	GRC Housekeeping, Gap										0
Muscle	ENSG00000265304	MIR3650	ENSG00000265304	ENSG00000265304	miRNA	miRNA					0	0					1_to_1	identical gene model		1	1	1	1														0
Muscle	ENSG00000265306	MIR3195	ENSG00000265306	ENSG00000265306	miRNA	miRNA					0	0					1_to_1	identical gene model		1	1	1	1														0
Muscle	ENSG00000265313	LINC01476	ENSG00000265313	ENSG00000265313	lncRNA	lncRNA	0.246	0.246	0.22	0.22	1	1	0.00271477	0.0267464	0.551587	0.551587	1_to_1	identical gene model		7;3;5;4;3;5;3;5	3;3;5;3;5;4;5;7	8	8	diff_parts_same_contig		GRC Housekeeping, Path Problem, Gap	GRC Housekeeping, Gap							0	EFO_0000326	0.047265	0
Muscle	ENSG00000265315	RN7SL199P	ENSG00000265315	ENSG00000265315	misc_RNA	misc_RNA					0	0			1	1	1_to_1	identical gene model		1	1	1	1			Gap, Path Problem, Unknown, Variation, GRC Housekeeping	Path Problem, Unknown, Variation, GRC Housekeeping, Gap										0
Muscle	ENSG00000265316		ENSG00000265316	ENSG00000265316	lncRNA	lncRNA					0	0					1_to_1	identical gene model		4	4	1	1														0
Muscle	ENSG00000265319	RN7SL847P	ENSG00000265319	ENSG00000265319	misc_RNA	misc_RNA					0	0					1_to_1	exon_length_diff	0.998519	1	1	1	1				GRC Housekeeping										0
Muscle	ENSG00000265321	MIR4263	ENSG00000265321	ENSG00000265321	miRNA	miRNA					0	0					1_to_1	identical gene model		1	1	1	1														0
Muscle	ENSG00000265322	MIR3118-2	ENSG00000265322	ENSG00000265322	miRNA	miRNA					0	0					1_to_1	identical gene model		1	1	1	1			Path Problem, Gap, Missing sequence, Localization Problem	Gap, Path Problem, GRC Housekeeping	High Signal Region	High Signal Region								0
Muscle	ENSG00000265327	RN7SL411P	ENSG00000265327	ENSG00000265327	misc_RNA	misc_RNA					0	0					1_to_1	exon_length_diff	0.998667	1	1	1	1														0
Muscle	ENSG00000265328	MIR548AB	ENSG00000265328	ENSG00000265328	miRNA	miRNA					0	0					1_to_1	identical gene model		1	1	1	1														0
Muscle	ENSG00000265331	MIR4524B	ENSG00000265331	ENSG00000265331	miRNA	miRNA					0	0					1_to_1	identical gene model		1	1	1	1	diff_parts_same_contig			Localization Problem										0
Muscle	ENSG00000265333	MIR3137	ENSG00000265333	ENSG00000265333	miRNA	miRNA					0	0					1_to_1	identical gene model		1	1	1	1														0
Muscle	ENSG00000265334		ENSG00000265334	ENSG00000265334	lncRNA	lncRNA					0	0			1	1	1_to_1	identical gene model		2	2	1	1	diff_parts_same_contig													0
Muscle	ENSG00000265337		ENSG00000265337	ENSG00000265337	lncRNA	lncRNA					0	0					1_to_1	identical gene model		2	2	1	1											0	EFO_1000044	0.036588	0
Muscle	ENSG00000265340	OR4K7P	ENSG00000265340	ENSG00000265340	unprocessed_pseudogene	unprocessed_pseudogene					0	0					1_to_1	identical gene model		1	1	1	1														0
Muscle	ENSG00000265342		ENSG00000265342	ENSG00000265342	lncRNA	lncRNA					0	0					1_to_1	identical gene model		2	2	1	1				Localization Problem										0
Muscle	ENSG00000265345	MIR5188	ENSG00000265345	ENSG00000265345	miRNA	miRNA					0	0					1_to_1	identical gene model		1	1	1	1	diff_parts_same_contig		Variation	Variation	Low Mappability	High Signal Region					0	EFO_0005922	0.0053316	0
Muscle	ENSG00000265347	MIR4291	ENSG00000265347	ENSG00000265347	miRNA	miRNA					0	0					1_to_1	identical gene model		1	1	1	1														0
Muscle	ENSG00000265349		ENSG00000265349	ENSG00000265349	lncRNA	lncRNA					0	0					1_to_1	identical gene model		2	2	1	1														0
Muscle	ENSG00000265352	LINC01899	ENSG00000265352	ENSG00000265352	lncRNA	lncRNA					0	0					1_to_1	identical gene model		3;5;2	5;2;3	3	3														0
Muscle	ENSG00000265354	TIMM23	ENSG00000265354	ENSG00000265354	protein_coding	protein_coding	82.175	132.784	80.41	138.73	1	1	-0.705542	0.00465883	0.433362	0.000496032	1_to_1	identical gene model		7	7	1	1	diff_parts_same_contig	yes	Gap, Path Problem	Path Problem, Gap, GRC Housekeeping							0	EFO_0002618	0.19137	0
Muscle	ENSG00000265355	MIR3136	ENSG00000265355	ENSG00000265355	miRNA	miRNA					0	0					1_to_1	identical gene model		1	1	1	1	diff_parts_same_contig					High Signal Region								0
Muscle	ENSG00000265356		ENSG00000265356	ENSG00000265356	lncRNA	lncRNA					0	0			1	1	1_to_1	identical gene model		4	4	1	1	new_contig_added, diff_parts_same_contig										0	EFO_0000384	0.0029042	0
Muscle	ENSG00000265357	MIR4493	ENSG00000265357	ENSG00000265357	miRNA	miRNA					0	0					1_to_1	identical gene model		1	1	1	1														0
Muscle	ENSG00000265359		ENSG00000265359	ENSG00000265359	lncRNA	lncRNA					0	0					1_to_1	identical gene model		2	2	1	1			GRC Housekeeping	GRC Housekeeping										0
Muscle	ENSG00000265366	GLUD1P2	ENSG00000227781	ENSG00000265366	pseudogene	transcribed_unprocessed_pseudogene	1.41333		0.935		1	0			0.406349	1	1_to_1	transcript_count_diff		3;5;2;7;5;5	7;6;3	6	3	diff_parts_same_contig		Path Problem, Clone Problem, Gap	Path Problem, Gap, GRC Housekeeping, Clone Problem										0
Muscle	ENSG00000265368	MIR4476	ENSG00000265368	ENSG00000265368	miRNA	miRNA					0	0					1_to_1	identical gene model		1	1	1	1														0
Muscle	ENSG00000265369	PCAT18	ENSG00000265369	ENSG00000265369	lncRNA	lncRNA					0	0					1_to_1	identical gene model		2	2	1	1											0	DOID_7551	0.063629	0
Muscle	ENSG00000265370	MIR4682	ENSG00000265370	ENSG00000265370	miRNA	miRNA					0	0					1_to_1	identical gene model		1	1	1	1	diff_parts_same_contig													0
Muscle	ENSG00000265372	MIR4675	ENSG00000265372	ENSG00000265372	miRNA	miRNA					0	0					1_to_1	identical gene model		1	1	1	1				GRC Housekeeping										0
Muscle	ENSG00000265373	MIR3180-2	ENSG00000265373	ENSG00000265373	miRNA	miRNA					0	0					1_to_1	exon_length_diff	0.861299	1	1	1	1			Unknown	Unknown										0
Muscle	ENSG00000265374	LINC01908	ENSG00000265374	ENSG00000265374	lncRNA	lncRNA					0	0					1_to_1	identical gene model		5	5	1	1														0
Muscle	ENSG00000265375	MIR4679-2	ENSG00000265375	ENSG00000265375	miRNA	miRNA					0	0					1_to_1	identical gene model		1	1	1	1														0
Muscle	ENSG00000265376	MIR466	ENSG00000265376	ENSG00000265376	miRNA	miRNA					0	0					1_to_1	identical gene model		1	1	1	1											0	HP_0000786	0.0073916	0
Muscle	ENSG00000265378		ENSG00000265378	ENSG00000265378	lncRNA	lncRNA					0	0					1_to_1	identical gene model		2	2	1	1	diff_parts_same_contig		Variation	Variation										0
Muscle	ENSG00000265380		ENSG00000265380	ENSG00000265380	lncRNA	lncRNA					0	0					1_to_1	identical gene model		3	3	1	1														0
Muscle	ENSG00000265386	RN7SL219P	ENSG00000265386	ENSG00000265386	misc_RNA	misc_RNA					0	0					1_to_1	exon_length_diff	0.998649	1	1	1	1	diff_parts_same_contig		Clone Problem	Clone Problem										0
Muscle	ENSG00000265388	RN7SL391P	ENSG00000265388	ENSG00000265388	misc_RNA	misc_RNA					0	0					1_to_1	exon_length_diff	0.997183	1	1	1	1	diff_parts_same_contig		Variation	Variation										0
Muscle	ENSG00000265390	MIR4999	ENSG00000265390	ENSG00000265390	miRNA	miRNA					0	0					1_to_1	identical gene model		1	1	1	1														0
Muscle	ENSG00000265392	MIR4252	ENSG00000265392	ENSG00000265392	miRNA	miRNA					0	0					1_to_1	identical gene model		1	1	1	1														0
Muscle	ENSG00000265393		ENSG00000265393	ENSG00000265393	lncRNA	lncRNA	2.08	2.08	2.04	2.04	1	1	0.00271477	0.0267464	0	0	1_to_1	identical gene model		2	2	1	1	new_contig_added, diff_parts_same_contig		Clone Problem	Clone Problem										0
Muscle	ENSG00000265394		ENSG00000265394	ENSG00000265394	lncRNA	lncRNA					0	0					1_to_1	identical gene model		2	2	1	1	diff_parts_same_contig										0	EFO_0000305	0.016084	0
Muscle	ENSG00000265395	MIR3944	ENSG00000265395	ENSG00000265395	miRNA	miRNA					0	0					1_to_1	identical gene model		1	1	1	1														0
Muscle	ENSG00000265396	MIR3128	ENSG00000265396	ENSG00000265396	miRNA	miRNA					0	0					1_to_1	identical gene model		1	1	1	1														0
Muscle	ENSG00000265399		ENSG00000265399	ENSG00000265399	lncRNA	lncRNA	2.96125	2.95875	2.69	2.685	1	1	0.00271477	0.0267464	0.616021	0.616021	1_to_1	identical gene model		5	5	1	1											0	EFO_0000637	0.022227	0
Muscle	ENSG00000265400		ENSG00000265400	ENSG00000265400	lncRNA	lncRNA					0	0					1_to_1	identical gene model		4	4	1	1														0
Muscle	ENSG00000265401		ENSG00000265401	ENSG00000265401	lncRNA	lncRNA	11.2157	11.2057	12.22	12.22	1	1	0.00271477	0.0267464	0.988361	0.988361	1_to_1	identical gene model		2	2	1	1			GRC Housekeeping, Localization Problem											0
Muscle	ENSG00000265402	RSL24D1P9	ENSG00000265402	ENSG00000265402	processed_pseudogene	processed_pseudogene					0	0					1_to_1	identical gene model		1	1	1	1														0
Muscle	ENSG00000265407	MIR4324	ENSG00000265407	ENSG00000265407	miRNA	miRNA					0	0					1_to_1	identical gene model		1	1	1	1											0	EFO_0001064	0.012088	0
Muscle	ENSG00000265408		ENSG00000265408	ENSG00000265408	lncRNA	lncRNA					0	0					1_to_1	identical gene model		4	4	1	1														0
Muscle	ENSG00000265411	RN7SL656P	ENSG00000265411	ENSG00000265411	misc_RNA	misc_RNA					0	0			1	1	1_to_1	identical gene model		1	1	1	1			Gap, Path Problem, Unknown, Variation, GRC Housekeeping	Path Problem, Unknown, Variation, GRC Housekeeping, Gap										0
Muscle	ENSG00000265413		ENSG00000265413	ENSG00000265413	lncRNA	lncRNA	0.735	0.735	0.81	0.81	1	1	0.00271477	0.0267464	0	0	1_to_1	identical gene model		1	1	1	1	diff_parts_same_contig										0	EFO_0001663	0.0038624	0
Muscle	ENSG00000265415	PRR11-AS1	ENSG00000265415	ENSG00000265415	lncRNA	lncRNA					0	0			1	1	1_to_1	identical gene model		2	2	1	1			GRC Housekeeping, Path Problem, Gap	GRC Housekeeping, Gap							0	EFO_1001974	0.021411	0
Muscle	ENSG00000265417		ENSG00000265417	ENSG00000265417	processed_pseudogene	processed_pseudogene					0	0					1_to_1	identical gene model		2	2	1	1														0
Muscle	ENSG00000265418	MIR4261	ENSG00000265418	ENSG00000265418	miRNA	miRNA					0	0					1_to_1	identical gene model		1	1	1	1	diff_parts_same_contig										0	EFO_0000702	0.0038623	0
Muscle	ENSG00000265420	MIR4779	ENSG00000265420	ENSG00000265420	miRNA	miRNA					0	0					1_to_1	identical gene model		1	1	1	1														0
Muscle	ENSG00000265421		ENSG00000265421	ENSG00000265421	miRNA	miRNA					0	0					1_to_1	identical gene model		1	1	1	1														0
Muscle	ENSG00000265422	MIR4684	ENSG00000265422	ENSG00000265422	miRNA	miRNA					0	0					1_to_1	identical gene model		1	1	1	1			Clone Problem								0	EFO_0000729	0.0032975	0
Muscle	ENSG00000265423	MIR4652	ENSG00000265423	ENSG00000265423	miRNA	miRNA					0	0					1_to_1	identical gene model		1	1	1	1											0	EFO_0000702	0.0052251	0
Muscle	ENSG00000265425		ENSG00000265425	ENSG00000265425	lncRNA	lncRNA					0	0					1_to_1	identical gene model		4	4	1	1	diff_parts_same_contig													0
Muscle	ENSG00000265428		ENSG00000265428	ENSG00000265428	processed_pseudogene	processed_pseudogene					0	0					1_to_1	identical gene model		1	1	1	1	new_contig_added		GRC Housekeeping	GRC Housekeeping										0
Muscle	ENSG00000265429	MIR4782	ENSG00000265429	ENSG00000265429	miRNA	miRNA					0	0					1_to_1	identical gene model		1	1	1	1			Path Problem	Path Problem							0	EFO_0000729	0.0013423	0
Muscle	ENSG00000265432	MIR4308	ENSG00000265432	ENSG00000265432	miRNA	miRNA					0	0					1_to_1	identical gene model		1	1	1	1			Clone Problem	Clone Problem										0
Muscle	ENSG00000265433	MIR4447	ENSG00000265433	ENSG00000265433	miRNA	miRNA					0	0					1_to_1	identical gene model		1	1	1	1											0	EFO_0000519	0.011578	0
Muscle	ENSG00000265435	MIR3121	ENSG00000265435	ENSG00000265435	miRNA	miRNA					0	0					1_to_1	identical gene model		1	1	1	1														0
Muscle	ENSG00000265437		ENSG00000265437	ENSG00000265437	processed_pseudogene	processed_pseudogene	0.68	0.68	0.68	0.68	0	0			0	0	1_to_1	identical gene model		1	1	1	1														0
Muscle	ENSG00000265439	RN7SL811P	ENSG00000265439	ENSG00000265439	misc_RNA	misc_RNA					0	0					1_to_1	exon_length_diff	0.875349	1	1	1	1				GRC Housekeeping										0
Muscle	ENSG00000265442	MIR3941	ENSG00000265442	ENSG00000265442	miRNA	miRNA					0	0					1_to_1	identical gene model		1	1	1	1	new_contig_added													0
Muscle	ENSG00000265443		ENSG00000265443	ENSG00000265443	lncRNA	lncRNA	1.06	1.06	1.06	1.06	0	0			0	0	1_to_1	identical gene model		2	2	1	1	diff_parts_same_contig													0
Muscle	ENSG00000265444	MIR4733	ENSG00000265444	ENSG00000265444	miRNA	miRNA					0	0					1_to_1	identical gene model		1	1	1	1														0
Muscle	ENSG00000265445		ENSG00000265445	ENSG00000265445	lncRNA	lncRNA	1.11	1.11	1.11	1.11	0	0			0	0	1_to_1	identical gene model		2	2	1	1	diff_parts_same_contig													0
Muscle	ENSG00000265450	MIR4502	ENSG00000265450	ENSG00000265450	miRNA	miRNA					0	0					1_to_1	identical gene model		1	1	1	1														0
Muscle	ENSG00000265451	CLASP1-AS1	ENSG00000265451	ENSG00000265451	lncRNA	lncRNA	1.79	1.79	1.34	1.34	1	1	0.00271477	0.0267464	0.228571	0.228571	1_to_1	identical gene model		2	2	1	1			Path Problem	Path Problem										0
Muscle	ENSG00000265452	MIR3682	ENSG00000265452	ENSG00000265452	miRNA	miRNA					0	0					1_to_1	identical gene model		1	1	1	1											0	EFO_0008508	0.012132	0
Muscle	ENSG00000265453		ENSG00000265453	ENSG00000265453	processed_pseudogene	processed_pseudogene					0	0					1_to_1	identical gene model		1	1	1	1	diff_parts_same_contig, new_contig_added													0
Muscle	ENSG00000265456	MIR3672	ENSG00000265456	ENSG00000265456	miRNA	miRNA					0	0					1_to_1	identical gene model		1	1	1	1	diff_parts_same_contig		Gap											0
Muscle	ENSG00000265458	NARF-AS2	ENSG00000265458	ENSG00000265458	lncRNA	lncRNA	1.62571	1.62429	0.69	0.69	1	1	0.00271477	0.0267464	0	0	1_to_1	identical gene model		2;3;3	3;3;2	3	3	diff_parts_same_contig													0
Muscle	ENSG00000265460		ENSG00000265460	ENSG00000265460	transcribed_processed_pseudogene	transcribed_processed_pseudogene					0	0					1_to_1	identical gene model		11;6	11;6	2	2	new_contig_added		GRC Housekeeping	GRC Housekeeping										0
Muscle	ENSG00000265462	MIR3680-1	ENSG00000265462	ENSG00000265462	miRNA	miRNA					0	0					1_to_1	identical gene model		1	1	1	1			Unknown, Path Problem	Unknown, Path Problem										0
Muscle	ENSG00000265465	MIR4768	ENSG00000265465	ENSG00000265465	miRNA	miRNA					0	0					1_to_1	identical gene model		1	1	1	1														0
Muscle	ENSG00000265469	POLR3KP2	ENSG00000265469	ENSG00000265469	processed_pseudogene	processed_pseudogene					0	0					1_to_1	identical gene model		1	1	1	1	diff_parts_same_contig			Localization Problem										0
Muscle	ENSG00000265470	MIR548AQ	ENSG00000265470	ENSG00000265470	miRNA	miRNA					0	0					1_to_1	identical gene model		1	1	1	1														0
Muscle	ENSG00000265472	FAM32DP	ENSG00000265472	ENSG00000265472	processed_pseudogene	processed_pseudogene					0	0					1_to_1	identical gene model		1	1	1	1														0
Muscle	ENSG00000265474		ENSG00000265474	ENSG00000265474	lncRNA	lncRNA					0	0			1	1	1_to_1	identical gene model		2	2	1	1			Clone Problem	Clone Problem										0
Muscle	ENSG00000265477		ENSG00000265477	ENSG00000265477	lncRNA	lncRNA					0	0					1_to_1	identical gene model		2	2	1	1	diff_parts_same_contig										0	EFO_0002496	0.044911	0
Muscle	ENSG00000265478		ENSG00000265478	ENSG00000265478	lincRNA	lncRNA	0.436	0.436	0.45	0.45	1	1	0.00271477	0.0267464	0	0	1_to_1	identical gene model	0.838037	1	1	1	1	diff_parts_same_contig		GRC Housekeeping, Localization Problem								0	Orphanet_35093	0.0013212	0
Muscle	ENSG00000265479	DTX2P1-UPK3BP1-PMS2P11	ENSG00000265479	ENSG00000265479	lncRNA	lncRNA	2.1175	2.385	2.21	2.515	1	1	-0.191137	0.0267464	0.697372	0.685763	1_to_1	identical gene model		9;11;15;4	15;4;11;9	4	4														0
Muscle	ENSG00000265480	KRT18P55	ENSG00000265480	ENSG00000265480	transcribed_unprocessed_pseudogene	transcribed_unprocessed_pseudogene					0	0					1_to_1	identical gene model		3;4;3	3;4;3	3	3	new_contig_added										0	DOID_7551	0.030675	0
Muscle	ENSG00000265483	MIR4443	ENSG00000265483	ENSG00000265483	miRNA	miRNA					0	0					1_to_1	identical gene model		1	1	1	1														0
Muscle	ENSG00000265484		ENSG00000265484	ENSG00000265484	lncRNA	lncRNA					0	0					1_to_1	identical gene model		4	4	1	1	diff_parts_same_contig													0
Muscle	ENSG00000265485	LINC01915	ENSG00000265485	ENSG00000265485	lncRNA	lncRNA	0.11	0.11	0.11	0.11	0	0			0.826087	0.826087	1_to_1	identical gene model		3;4;3;6;2;5;5;3;5;2;5;2;3;4;5;5;2	2;3;2;4;5;3;5;5;6;2;5;5;3;3;2;5;4	17	17	new_contig_added, diff_parts_same_contig										0	EFO_0000280	0.043281	0
Muscle	ENSG00000265486	RN7SL518P	ENSG00000265486	ENSG00000265486	misc_RNA	misc_RNA					0	0					1_to_1	exon_length_diff	0.863506	1	1	1	1	diff_parts_same_contig			GRC Housekeeping										0
Muscle	ENSG00000265487		ENSG00000265487	ENSG00000265487	lncRNA	lncRNA					0	0					1_to_1	identical gene model		2	2	1	1											0	EFO_0000641	0.003637	0
Muscle	ENSG00000265489	ARHGAP44-AS1	ENSG00000265489	ENSG00000265489	lncRNA	lncRNA					0	0			1	1	1_to_1	identical gene model		2	2	1	1											0	EFO_0000305	0.040247	0
Muscle	ENSG00000265490		ENSG00000265490	ENSG00000265490	lncRNA	lncRNA					0	0			1	1	1_to_1	identical gene model		2	2	1	1	diff_parts_same_contig													0
Muscle	ENSG00000265491	RNF115	ENSG00000265491	ENSG00000265491	protein_coding	protein_coding	22.4187	22.6325	20.46	20.695	1	1	-0.0113486	0.0267464	0.535113	0.534242	1_to_1	exon_count_diff		6;12	9;6	2	2	new_contig_added		Gap, Path Problem, Clone Problem, GRC Housekeeping	Gap, Missing sequence, Clone Problem, Path Problem							0	EFO_0000349	0.18479	0
Muscle	ENSG00000265494		ENSG00000265494	ENSG00000265494	lncRNA	lncRNA					0	0					1_to_1	identical gene model		1	1	1	1														0
Muscle	ENSG00000265496		ENSG00000265496	ENSG00000265496	lncRNA	lncRNA	0.51	0.51	0.51	0.51	0	0			0	0	1_to_1	identical gene model		2	2	1	1											0	EFO_0000702	0.0054229	0
Muscle	ENSG00000265499	MIR3156-2	ENSG00000265499	ENSG00000265499	miRNA	miRNA					0	0					1_to_1	identical gene model		1	1	1	1														0
Muscle	ENSG00000265503	MIR1269B	ENSG00000265503	ENSG00000265503	miRNA	miRNA					0	0					1_to_1	identical gene model		1	1	1	1														0
Muscle	ENSG00000265507	MIR4435-1	ENSG00000265507	ENSG00000265507	miRNA	miRNA					0	0					1_to_1	identical gene model		1	1	1	1			Path Problem	Path Problem, Gap	High Signal Region	High Signal Region								0
Muscle	ENSG00000265510	MIR4436A	ENSG00000265510	ENSG00000265510	miRNA	miRNA					0	0					1_to_1	identical gene model		1	1	1	1	new_contig_added		Path Problem	Path Problem, Gap										0
Muscle	ENSG00000265511		ENSG00000265511	ENSG00000265511	lncRNA	lncRNA	2.34375	2.34125	2.285	2.28	1	1	0.00271477	0.0267464	0	0	1_to_1	identical gene model		2	2	1	1	diff_parts_same_contig		GRC Housekeeping, Localization Problem											0
Muscle	ENSG00000265514	LINC01892	ENSG00000265514	ENSG00000265514	lncRNA	lncRNA					0	0					1_to_1	identical gene model		2;4;4;4;3;3	4;4;4;3;2;3	6	6														0
Muscle	ENSG00000265519		ENSG00000265519	ENSG00000265519	lncRNA	lncRNA	3.266	3.266	2.87	2.87	1	1	0.00271477	0.0267464	0	0	1_to_1	identical gene model		2	2	1	1														0
Muscle	ENSG00000265520	MIR548V	ENSG00000265520	ENSG00000265520	miRNA	miRNA					0	0					1_to_1	identical gene model		1	1	1	1											0	EFO_1001841	0.038867	0
Muscle	ENSG00000265521	MIR5697	ENSG00000265521	ENSG00000265521	miRNA	miRNA					0	0					1_to_1	identical gene model		1	1	1	1			GRC Housekeeping, Localization Problem											0
Muscle	ENSG00000265526	MIR4304	ENSG00000265526	ENSG00000265526	miRNA	miRNA					0	0					1_to_1	identical gene model		1	1	1	1														0
Muscle	ENSG00000265527	MIR5690	ENSG00000265527	ENSG00000265527	miRNA	miRNA					0	0					1_to_1	identical gene model		1	1	1	1			Variation, GRC Housekeeping	GRC Housekeeping							0	EFO_1001841	0.034979	0
Muscle	ENSG00000265531	FCGR1CP	ENSG00000265531	ENSG00000265531	unprocessed_pseudogene	unprocessed_pseudogene	0.58	0.7875	0.47	0.59	1	1	-0.124278	0.179347	0.586667	0.496667	1_to_1	identical gene model		6	6	1	1	new_contig_added	yes	Gap, Path Problem, GRC Housekeeping	Gap, Clone Problem, Path Problem							0	EFO_1000049	0.0059133	0
Muscle	ENSG00000265533	DSEL-AS1	ENSG00000265533	ENSG00000265533	lncRNA	lncRNA					0	0					1_to_1	identical gene model		5	5	1	1	new_contig_added, diff_parts_same_contig		Variation	Variation										0
Muscle	ENSG00000265535	RN7SL475P	ENSG00000265535	ENSG00000265535	misc_RNA	misc_RNA					0	0					1_to_1	exon_length_diff	0.998658	1	1	1	1			Clone Problem											0
Muscle	ENSG00000265537	MIR3180-1	ENSG00000265537	ENSG00000265537	miRNA	miRNA					0	0					1_to_1	identical gene model		1	1	1	1			Unknown	Unknown										0
Muscle	ENSG00000265538	MIR4421	ENSG00000265538	ENSG00000265538	miRNA	miRNA					0	0					1_to_1	identical gene model		1	1	1	1			Clone Problem											0
Muscle	ENSG00000265539	MIR3164	ENSG00000265539	ENSG00000265539	miRNA	miRNA					0	0					1_to_1	identical gene model		1	1	1	1	diff_parts_same_contig													0
Muscle	ENSG00000265541	H3P41	ENSG00000265541	ENSG00000265541	unprocessed_pseudogene	unprocessed_pseudogene					0	0					1_to_1	identical gene model		2	2	1	1	diff_parts_same_contig, new_contig_added										0	EFO_0000311	0.020567	0
Muscle	ENSG00000265542		ENSG00000265542	ENSG00000265542	lncRNA	lncRNA	0.63	0.63	0.63	0.63	0	0			0	0	1_to_1	identical gene model		2;3	2;3	2	2			GRC Housekeeping, Path Problem, Gap	GRC Housekeeping, Gap							0	HP_0001636	0.0096593	0
Muscle	ENSG00000265544	AA06	ENSG00000265544	ENSG00000265544	lncRNA	lncRNA					0	0					1_to_1	identical gene model		3	3	1	1														0
Muscle	ENSG00000265545	ELOCP27	ENSG00000265545	ENSG00000265545	processed_pseudogene	processed_pseudogene					0	0					1_to_1	identical gene model		1	1	1	1														0
Muscle	ENSG00000265547		ENSG00000265547	ENSG00000265547	lncRNA	lncRNA					0	0					1_to_1	identical gene model		2	2	1	1			Unknown, Variation, Path Problem, Gap, GRC Housekeeping	Unknown, Variation, GRC Housekeeping, Gap							0	EFO_0000365	0.038392	0
Muscle	ENSG00000265552		ENSG00000265552	ENSG00000265552	lncRNA	lncRNA					0	0					1_to_1	identical gene model		2	2	1	1											0	MONDO_0100096	0.0039398	0
Muscle	ENSG00000265554		ENSG00000265554	ENSG00000265554	lncRNA	lncRNA					0	0			1	1	1_to_1	identical gene model		2;3	3;2	2	2											0	EFO_0000384	0.0031753	0
Muscle	ENSG00000265555	LINC01903	ENSG00000265555	ENSG00000265555	lncRNA	lncRNA					0	0					1_to_1	identical gene model		2	2	1	1											0	MONDO_0018531	0.017646	0
Muscle	ENSG00000265558	MIR3918	ENSG00000265558	ENSG00000265558	miRNA	miRNA					0	0					1_to_1	identical gene model		1	1	1	1														0
Muscle	ENSG00000265559	RN7SL652P	ENSG00000265559	ENSG00000265559	misc_RNA	misc_RNA					0	0					1_to_1	exon_length_diff	0.998667	1	1	1	1	diff_parts_same_contig													0
Muscle	ENSG00000265561	MIR1268B	ENSG00000265561	ENSG00000265561	miRNA	miRNA					0	0					1_to_1	identical gene model	0.854174	1	1	1	1	diff_parts_same_contig			Clone Problem, Localization Problem										0
Muscle	ENSG00000265564	PIGPP4	ENSG00000265564	ENSG00000265564	processed_pseudogene	processed_pseudogene					0	0					1_to_1	identical gene model		1	1	1	1														0
Muscle	ENSG00000265565	MIR3143	ENSG00000265565	ENSG00000265565	miRNA	miRNA					0	0					1_to_1	identical gene model		1	1	1	1			Variation											0
Muscle	ENSG00000265566	RN7SL605P	ENSG00000265566	ENSG00000265566	misc_RNA	misc_RNA		4.22		4.22	0	0				0	1_to_1	exon_length_diff	0.943829	1	1	1	1														0
Muscle	ENSG00000265574	WDR45BP1	ENSG00000265574	ENSG00000265574	processed_pseudogene	processed_pseudogene	0.27	0.27	0.27	0.27	0	0			0	0	1_to_1	identical gene model		1	1	1	1														0
Muscle	ENSG00000265579		ENSG00000265579	ENSG00000265579	lncRNA	lncRNA					0	0					1_to_1	identical gene model		1	1	1	1	diff_parts_same_contig										0	EFO_0003060	0.037073	0
Muscle	ENSG00000265584	MIR3978	ENSG00000265584	ENSG00000265584	miRNA	miRNA					0	0					1_to_1	identical gene model		1	1	1	1			Localization Problem, Gap											0
Muscle	ENSG00000265588	MIR5708	ENSG00000265588	ENSG00000265588	miRNA	miRNA					0	0					1_to_1	identical gene model		1	1	1	1														0
Muscle	ENSG00000265590	CFAP298-TCP10L	ENSG00000265590	ENSG00000265590	protein_coding	protein_coding	0.222857	0.222857	0.2	0.2	1	1	0.00271477	0.0267464	0.998038	0.998038	1_to_1	identical gene model		8;6;9;10;5;7;12;10;9;8;8;3;12;10;7;7;6;8;11;10;12;12;11	9;12;12;10;7;12;11;6;10;11;12;8;8;10;10;7;5;8;7;6;9;8;3	23	23	new_contig_added, diff_parts_same_contig		GRC Housekeeping								0	Orphanet_244	0.48925	0
Muscle	ENSG00000265593	NPM1P45	ENSG00000265593	ENSG00000265593	processed_pseudogene	processed_pseudogene					0	0					1_to_1	identical gene model		1	1	1	1														0
Muscle	ENSG00000265595	MIR4756	ENSG00000265595	ENSG00000265595	miRNA	miRNA					0	0					1_to_1	identical gene model		1	1	1	1	diff_parts_same_contig													0
Muscle	ENSG00000265596	MIR3659	ENSG00000265596	ENSG00000265596	miRNA	miRNA					0	0					1_to_1	identical gene model		1	1	1	1			Clone Problem											0
Muscle	ENSG00000265598	MIR5707	ENSG00000265598	ENSG00000265598	miRNA	miRNA					0	0					1_to_1	identical gene model		1	1	1	1	diff_parts_same_contig													0
Muscle	ENSG00000265599	MIR4471	ENSG00000265599	ENSG00000265599	miRNA	miRNA					0	0					1_to_1	identical gene model		1	1	1	1				GRC Housekeeping										0
Muscle	ENSG00000265606	MIR4695	ENSG00000265606	ENSG00000265606	miRNA	miRNA					0	0					1_to_1	identical gene model		1	1	1	1			GRC Housekeeping, Localization Problem, Clone Problem								0	Orphanet_79101	0.018479	0
Muscle	ENSG00000265612	MIR4539	ENSG00000265612	ENSG00000265612	miRNA	miRNA					0	0					1_to_1	identical gene model	0.986554	1	1	1	1	new_contig_added		Path Problem	Path Problem							0	Orphanet_229717;Orphanet_33110	0.48057	0
Muscle	ENSG00000265614		ENSG00000265614	ENSG00000265614	processed_pseudogene	processed_pseudogene					0	0					1_to_1	identical gene model		1	1	1	1	diff_parts_same_contig													0
Muscle	ENSG00000265617	MIR548AG2	ENSG00000265617	ENSG00000265617	miRNA	miRNA					0	0					1_to_1	identical gene model		1	1	1	1	diff_parts_same_contig													0
Muscle	ENSG00000265618		ENSG00000265618	ENSG00000265618	lncRNA	lncRNA					0	0			1	1	1_to_1	identical gene model		2	2	1	1	diff_parts_same_contig, new_contig_added		Clone Problem	Clone Problem										0
Muscle	ENSG00000265623	MIR3139	ENSG00000265623	ENSG00000265623	miRNA	miRNA					0	0					1_to_1	identical gene model		1	1	1	1														0
Muscle	ENSG00000265625		ENSG00000265625	ENSG00000265625	lncRNA	lncRNA	1.84	1.83375	0.97	0.965	1	1	0.00271477	0.0267464	0	0	1_to_1	identical gene model		1	1	1	1														0
Muscle	ENSG00000265626		ENSG00000265626	ENSG00000265626	processed_pseudogene	processed_pseudogene					0	0					1_to_1	identical gene model		1	1	1	1	diff_parts_same_contig													0
Muscle	ENSG00000265630		ENSG00000265630	ENSG00000265630	unprocessed_pseudogene	unprocessed_pseudogene					0	0					1_to_1	identical gene model	0.996954	3	3	1	1	diff_parts_same_contig		Path Problem, Clone Problem, Gap	Path Problem, Gap, GRC Housekeeping, Clone Problem										0
Muscle	ENSG00000265631	BNIP3P3	ENSG00000265631	ENSG00000265631	processed_pseudogene	processed_pseudogene					0	0					1_to_1	identical gene model		1	1	1	1					High Signal Region									0
Muscle	ENSG00000265635	MIR3612	ENSG00000265635	ENSG00000265635	miRNA	miRNA					0	0					1_to_1	identical gene model		1	1	1	1														0
Muscle	ENSG00000265639		ENSG00000265639	ENSG00000265639	processed_pseudogene	processed_pseudogene					0	0					1_to_1	identical gene model		2	2	1	1			Clone Problem	Clone Problem										0
Muscle	ENSG00000265641	MIR3929	ENSG00000265641	ENSG00000265641	miRNA	miRNA					0	0					1_to_1	identical gene model		1	1	1	1														0
Muscle	ENSG00000265643		ENSG00000265643	ENSG00000265643	lncRNA	lncRNA					0	0					1_to_1	identical gene model		3	3	1	1	new_contig_added, diff_parts_same_contig													0
Muscle	ENSG00000265644		ENSG00000265644	ENSG00000265644	lncRNA	lncRNA					0	0					1_to_1	identical gene model		3	3	1	1														0
Muscle	ENSG00000265646	TUFMP1	ENSG00000265646	ENSG00000265646	processed_pseudogene	processed_pseudogene	0.14	0.14	0.14	0.14	0	0			0	0	1_to_1	identical gene model		1	1	1	1	new_contig_added		Gap, Localization Problem	Gap, Localization Problem										0
Muscle	ENSG00000265648	RN7SL279P	ENSG00000265648	ENSG00000265648	misc_RNA	misc_RNA					0	0					1_to_1	exon_length_diff	0.997183	1	1	1	1														0
Muscle	ENSG00000265653	MIR548AK	ENSG00000265653	ENSG00000265653	miRNA	miRNA					0	0					1_to_1	identical gene model		1	1	1	1				GRC Housekeeping										0
Muscle	ENSG00000265656		ENSG00000265656	ENSG00000265656	lncRNA	lncRNA					0	0					1_to_1	identical gene model		2	2	1	1	new_contig_added													0
Muscle	ENSG00000265657	MIR3151	ENSG00000265657	ENSG00000265657	miRNA	miRNA					0	0					1_to_1	identical gene model		1	1	1	1				GRC Housekeeping										0
Muscle	ENSG00000265658	MIR3690	ENSG00000265658	ENSG00000265658	miRNA	miRNA					0	0					1_to_1	identical gene model	0.5	2	2	1	1						High Signal Region								0
Muscle	ENSG00000265660	MIR4664	ENSG00000265660	ENSG00000265660	miRNA	miRNA					0	0					1_to_1	identical gene model		1	1	1	1	diff_parts_same_contig													0
Muscle	ENSG00000265664		ENSG00000265664	ENSG00000265664	lncRNA	lncRNA					0	0					1_to_1	identical gene model		2	2	1	1														0
Muscle	ENSG00000265666	RARA-AS1	ENSG00000265666	ENSG00000265666	lncRNA	lncRNA	2.645	2.64125	2.025	2.02	1	1	0.00271477	0.0267464	0.161413	0.161413	1_to_1	identical gene model		3	3	1	1	diff_parts_same_contig, new_contig_added		GRC Housekeeping	GRC Housekeeping							0	EFO_0006834	0.0077759	0
Muscle	ENSG00000265669	MIR548AJ1	ENSG00000265669	ENSG00000265669	miRNA	miRNA					0	0					1_to_1	identical gene model		1	1	1	1	diff_parts_same_contig													0
Muscle	ENSG00000265670		ENSG00000265670	ENSG00000265670	lncRNA	lncRNA					0	0					1_to_1	identical gene model		3	3	1	1	diff_parts_same_contig		Variation	Variation										0
Muscle	ENSG00000265671		ENSG00000265671	ENSG00000265671	lncRNA	lncRNA					0	0					1_to_1	identical gene model		2	2	1	1														0
Muscle	ENSG00000265673	MIR4508	ENSG00000265673	ENSG00000265673	miRNA	miRNA					0	0					1_to_1	identical gene model		1	1	1	1	diff_parts_same_contig		Path Problem, Gap, GRC Housekeeping	Path Problem, Gap, GRC Housekeeping										0
Muscle	ENSG00000265675	RN7SL708P	ENSG00000265675	ENSG00000265675	misc_RNA	misc_RNA					0	0					1_to_1	exon_length_diff	0.998662	1	1	1	1	diff_parts_same_contig		Missing sequence	Missing sequence										0
Muscle	ENSG00000265678		ENSG00000265678	ENSG00000265678	lncRNA	lncRNA	0.872	0.872	1	1	1	1	0.00271477	0.0267464	0.428571	0.428571	1_to_1	identical gene model		2	2	1	1														0
Muscle	ENSG00000265681	RPL17	ENSG00000265681	ENSG00000265681	protein_coding	protein_coding	201.863	201.719	190.76	190.715	1	1	0.00271477	0.0267464	0.984343	0.984343	1_to_1	identical gene model		4;7;2;7;6;2;6;7;6;5;2;6;2;2;3;2;7;8;4;5;7;6;8;8	8;4;8;7;6;7;6;6;8;7;2;6;5;2;7;7;6;2;5;4;2;3;2;2	24	24											0	Orphanet_586	0.49338	0
Muscle	ENSG00000265682	MIR4267	ENSG00000265682	ENSG00000265682	miRNA	miRNA					0	0					1_to_1	identical gene model		1	1	1	1			Gap, Path Problem	Gap, Path Problem		High Signal Region								0
Muscle	ENSG00000265683	SYPL1P2	ENSG00000265683	ENSG00000265683	processed_pseudogene	processed_pseudogene	0.69	0.69	0.69	0.69	0	0			0	0	1_to_1	identical gene model		1	1	1	1	diff_parts_same_contig, new_contig_added													0
Muscle	ENSG00000265684	RN7SL378P	ENSG00000265684	ENSG00000265684	misc_RNA	misc_RNA					0	0					1_to_1	exon_length_diff	0.998658	1	1	1	1														0
Muscle	ENSG00000265688	MILIP	ENSG00000265688	ENSG00000265688	lncRNA	lncRNA	0.79	0.79	0.65	0.65	1	1	0.00271477	0.0267464	0	0	1_to_1	identical gene model		2	2	1	1	diff_parts_same_contig		Localization Problem, Gap	Localization Problem, Gap							0	MONDO_0007254	0.093216	0
Muscle	ENSG00000265689		ENSG00000265689	ENSG00000265689	lncRNA	lncRNA					0	0					1_to_1	identical gene model		1	1	1	1														0
Muscle	ENSG00000265690		ENSG00000265690	ENSG00000265690	protein_coding	protein_coding	2.33571	2.33571	2.19	2.19	1	1	0.00271477	0.0267464	0.92644	0.92644	1_to_1	identical gene model		3;4;2;5	5;4;3;2	4	4	diff_parts_same_contig													0
Muscle	ENSG00000265691	MIR4460	ENSG00000265691	ENSG00000265691	miRNA	miRNA					0	0					1_to_1	identical gene model		1	1	1	1	diff_parts_same_contig													0
Muscle	ENSG00000265692	LINC01970	ENSG00000265692	ENSG00000265692	lncRNA	lncRNA	0.185	0.185	0.155	0.155	1	1	0.00271477	0.0267464	0	0	1_to_1	identical gene model		2	2	1	1	diff_parts_same_contig													0
Muscle	ENSG00000265693		ENSG00000265693	ENSG00000265693	transcribed_processed_pseudogene	transcribed_processed_pseudogene					0	0					1_to_1	identical gene model		1	1	1	1	diff_parts_same_contig		Clone Problem, GRC Housekeeping, Localization Problem	Clone Problem										0
Muscle	ENSG00000265694	MIR4774	ENSG00000265694	ENSG00000265694	miRNA	miRNA					0	0					1_to_1	identical gene model		1	1	1	1	diff_parts_same_contig		Path Problem	Path Problem							0	EFO_0000729	0.0020518	0
Muscle	ENSG00000265697		ENSG00000265697	ENSG00000265697	lncRNA	lncRNA					0	0					1_to_1	identical gene model		2	2	1	1														0
Muscle	ENSG00000265698	LARP7P3	ENSG00000265698	ENSG00000265698	processed_pseudogene	processed_pseudogene					0	0					1_to_1	identical gene model		1	1	1	1	diff_parts_same_contig													0
Muscle	ENSG00000265699	MIR548AE2	ENSG00000265699	ENSG00000265699	miRNA	miRNA					0	0					1_to_1	identical gene model		1	1	1	1	diff_parts_same_contig													0
Muscle	ENSG00000265702		ENSG00000265702	ENSG00000265702	lncRNA	lncRNA					0	0					1_to_1	identical gene model		3;2;3;2;2;3;3	2;2;3;3;3;2;3	7	7	new_contig_added, diff_parts_same_contig		Path Problem, Gap	Gap							0	EFO_0000305	0.010363	0
Muscle	ENSG00000265706	SNORD53B	ENSG00000265706	ENSG00000265706	snoRNA	snoRNA					0	0					1_to_1	identical gene model		1	1	1	1														0
Muscle	ENSG00000265712		ENSG00000265712	ENSG00000265712	processed_pseudogene	processed_pseudogene					0	0					1_to_1	identical gene model		1	1	1	1			Variation	Variation										0
Muscle	ENSG00000265713		ENSG00000265713	ENSG00000265713	transcribed_processed_pseudogene	transcribed_processed_pseudogene					0	0					1_to_1	identical gene model		1	1	1	1														0
Muscle	ENSG00000265717		ENSG00000265717	ENSG00000265717	lncRNA	lncRNA					0	0					1_to_1	identical gene model		2	2	1	1														0
Muscle	ENSG00000265719	MIR4681	ENSG00000265719	ENSG00000265719	miRNA	miRNA					0	0					1_to_1	identical gene model		1	1	1	1	diff_parts_same_contig													0
Muscle	ENSG00000265724	MIR4284	ENSG00000265724	ENSG00000265724	miRNA	miRNA					0	0					1_to_1	identical gene model		1	1	1	1	new_contig_added		Path Problem	Gap, Path Problem										0
Muscle	ENSG00000265725	MIR3144	ENSG00000265725	ENSG00000265725	miRNA	miRNA					0	0					1_to_1	identical gene model		1	1	1	1														0
Muscle	ENSG00000265727	RN7SL648P	ENSG00000265727	ENSG00000265727	misc_RNA	misc_RNA					0	0					1_to_1	exon_length_diff	0.862179	1	1	1	1	diff_parts_same_contig		Gap											0
Muscle	ENSG00000265728		ENSG00000265728	ENSG00000265728	lncRNA	lncRNA	1.35	1.35	1.55	1.55	1	1	0.00271477	0.0267464	0	0	1_to_1	identical gene model		5	5	1	1											0	Orphanet_269	0.0015279	0
Muscle	ENSG00000265733	SNORA74C-1		ENSG00000265733		snoRNA						0					hg38_spec_gene				1		1	diff_parts_same_contig			Path Problem, Gap, GRC Housekeeping										0
Muscle	ENSG00000265734	MIR4438	ENSG00000265734	ENSG00000265734	miRNA	miRNA					0	0					1_to_1	identical gene model		1	1	1	1														0
Muscle	ENSG00000265735	RN7SL5P	ENSG00000265735	ENSG00000265735	misc_RNA	misc_RNA	377.006	5.215	10.045	5.215	1	0			0.305972	0.999091	1_to_1	exon_length_diff	0.979439	1	1	1	1														0
Muscle	ENSG00000265737		ENSG00000265737	ENSG00000265737	lncRNA	lncRNA					0	0					1_to_1	identical gene model		2	2	1	1														0
Muscle	ENSG00000265739		ENSG00000265739	ENSG00000265739	lncRNA	lncRNA					0	0					1_to_1	identical gene model		2	2	1	1	diff_parts_same_contig										0	EFO_0002496	0.047565	0
Muscle	ENSG00000265740	RN7SL339P	ENSG00000265740	ENSG00000265740	misc_RNA	misc_RNA					0	0					1_to_1	exon_length_diff	0.998649	1	1	1	1	diff_parts_same_contig													0
Muscle	ENSG00000265743	LINC02978	ENSG00000265743	ENSG00000265743	lncRNA	lncRNA					0	0					1_to_1	identical gene model		2	2	1	1														0
Muscle	ENSG00000265744	MIR4427	ENSG00000265744	ENSG00000265744	miRNA	miRNA					0	0					1_to_1	identical gene model		1	1	1	1														0
Muscle	ENSG00000265745	RN7SL375P	ENSG00000265745	ENSG00000265745	misc_RNA	misc_RNA					0	0					1_to_1	exon_length_diff	0.998658	1	1	1	1	diff_parts_same_contig													0
Muscle	ENSG00000265746	KYNUP2	ENSG00000265746	ENSG00000265746	processed_pseudogene	processed_pseudogene					0	0					1_to_1	identical gene model		4	4	1	1			GRC Housekeeping, Localization Problem		High Signal Region	High Signal Region								0
Muscle	ENSG00000265749		ENSG00000265749	ENSG00000265749	lncRNA	lncRNA	0.725	0.72	0.725	0.72	0	0			0.821429	0.821429	1_to_1	identical gene model		2;2;3;2;2	3;2;2;2;2	5	5	diff_parts_same_contig													0
Muscle	ENSG00000265750		ENSG00000265750	ENSG00000265750	lncRNA	lncRNA	1.095	1.09333	0.91	0.905	1	1	0.00271477	0.0267464	0.529444	0.529444	1_to_1	identical gene model		3	3	1	1	diff_parts_same_contig													0
Muscle	ENSG00000265751		ENSG00000265751	ENSG00000265751	lncRNA	lncRNA	43.3	43.2137	43.61	43.37	1	1	0.00436924	0.0267464	0	0	1_to_1	identical gene model		4	4	1	1	new_contig_added													0
Muscle	ENSG00000265752	LINC02958	ENSG00000265752	ENSG00000265752	lncRNA	lncRNA	0.568	0.568	0.25	0.25	1	1	0.00271477	0.0267464	0	0	1_to_1	identical gene model		2;3	2;3	2	2	diff_parts_same_contig													0
Muscle	ENSG00000265753	RN7SL444P	ENSG00000265753	ENSG00000265753	misc_RNA	misc_RNA					0	0					1_to_1	exon_length_diff	0.870965	1	1	1	1	diff_parts_same_contig		GRC Housekeeping											0
Muscle	ENSG00000265758	LINC01900	ENSG00000265758	ENSG00000265758	lncRNA	lncRNA					0	0					1_to_1	identical gene model		2;4;2	4;2;2	3	3	new_contig_added													0
Muscle	ENSG00000265763	ZNF488	ENSG00000265763	ENSG00000265763	protein_coding	protein_coding	0.69	0.69	0.69	0.69	0	0			0.875	0.875	1_to_1	identical gene model		2;3	2;3	2	2	diff_parts_same_contig		Path Problem, Clone Problem, Gap	Path Problem, Gap, GRC Housekeeping, Clone Problem							0	EFO_0006335	0.16631	0
Muscle	ENSG00000265766	CXADRP3	ENSG00000265766	ENSG00000265766	transcribed_processed_pseudogene	transcribed_processed_pseudogene					0	0					1_to_1	identical gene model		4;1	4;1	2	2											0	EFO_0000311;EFO_0000222;EFO_0000198	0.0036958	0
Muscle	ENSG00000265768	MIR4506	ENSG00000265768	ENSG00000265768	miRNA	miRNA					0	0					1_to_1	identical gene model		1	1	1	1														0
Muscle	ENSG00000265775		ENSG00000265775	ENSG00000265775	lncRNA	lncRNA					0	0					1_to_1	identical gene model		1	1	1	1	diff_parts_same_contig													0
Muscle	ENSG00000265776	MIR3670-3	ENSG00000265776	ENSG00000265776	miRNA	miRNA					0	0					1_to_1	identical gene model		1	1	1	1	diff_parts_same_contig		Gap	Gap										0
Muscle	ENSG00000265777	RN7SL624P	ENSG00000265777	ENSG00000265777	misc_RNA	misc_RNA					0	0					1_to_1	exon_length_diff	0.998561	1	1	1	1	diff_parts_same_contig													0
Muscle	ENSG00000265778	ZNF516-AS1	ENSG00000265778	ENSG00000265778	lncRNA	lncRNA	1.01714	1.01286	0.35	0.35	1	1	0.00271477	0.0267464	0.269597	0.269597	1_to_1	identical gene model		2;1;3	3;2;1	3	3	diff_parts_same_contig		Clone Problem	Clone Problem							0	EFO_0000198	0.0041119	0
Muscle	ENSG00000265781		ENSG00000265781	ENSG00000265781	lncRNA	lncRNA					0	0					1_to_1	identical gene model		3	3	1	1			Clone Problem	Clone Problem										0
Muscle	ENSG00000265784		ENSG00000265784	ENSG00000265784	lncRNA	lncRNA					0	0			1	1	1_to_1	identical gene model		2	2	1	1	new_contig_added		GRC Housekeeping	GRC Housekeeping										0
Muscle	ENSG00000265786	LINC01906	ENSG00000265786	ENSG00000265786	lncRNA	lncRNA					0	0					1_to_1	identical gene model		4	4	1	1														0
Muscle	ENSG00000265787	CYP4F35P	ENSG00000265787	ENSG00000265787	transcribed_unprocessed_pseudogene	transcribed_unprocessed_pseudogene	0.406667	0.406667	0.37	0.37	1	1	0.00271477	0.0267464	0.539263	0.539263	1_to_1	identical gene model		4;3	4;3	2	2														0
Muscle	ENSG00000265788	NOS2P1	ENSG00000265788	ENSG00000265788	transcribed_unprocessed_pseudogene	transcribed_unprocessed_pseudogene					0	0					1_to_1	identical gene model		14;1	14;1	2	2	new_contig_added													0
Muscle	ENSG00000265789	MIR4330	ENSG00000265789	ENSG00000265789	miRNA	miRNA					0	0					1_to_1	identical gene model		1	1	1	1	diff_parts_same_contig, new_contig_added		Path Problem	Path Problem										0
Muscle	ENSG00000265790	RNASEH1P1	ENSG00000265790	ENSG00000265790	processed_pseudogene	processed_pseudogene					0	0					1_to_1	identical gene model		1	1	1	1			GRC Housekeeping, Localization Problem											0
Muscle	ENSG00000265791		ENSG00000265791	ENSG00000265791	lncRNA	lncRNA	2.52	2.52	2.52	2.52	0	0			0	0	1_to_1	identical gene model		2	2	1	1	diff_parts_same_contig										0	EFO_0008511	0.0015005	0
Muscle	ENSG00000265793	MIR3118-4	ENSG00000265793	ENSG00000265793	miRNA	miRNA					0	0					1_to_1	identical gene model		1	1	1	1	diff_parts_same_contig, new_contig_added		Gap, Path Problem, Missing sequence, Localization Problem, Variation, GRC Housekeeping	Gap, Path Problem, Variation, GRC Housekeeping	High Signal Region	High Signal Region								0
Muscle	ENSG00000265794		ENSG00000265794	ENSG00000265794	lncRNA	lncRNA					0	0			1	1	1_to_1	identical gene model		4;5	5;4	2	2	diff_parts_same_contig													0
Muscle	ENSG00000265798		ENSG00000265798	ENSG00000265798	transcribed_unprocessed_pseudogene	transcribed_unprocessed_pseudogene					0	0			1	1	1_to_1	identical gene model		6;3;4	6;4;3	3	3														0
Muscle	ENSG00000265799		ENSG00000265799	ENSG00000265799	lncRNA	lncRNA	0.495	0.495	0.495	0.495	0	0			0	0	1_to_1	identical gene model		2;3	2;3	2	2	new_contig_added		GRC Housekeeping	GRC Housekeeping										0
Muscle	ENSG00000265800		ENSG00000265800	ENSG00000265800	lncRNA	lncRNA					0	0					1_to_1	identical gene model		2	2	1	1	diff_parts_same_contig		Clone Problem	Clone Problem, Localization Problem							0	EFO_0000729	0.001715	0
Muscle	ENSG00000265801		ENSG00000265801	ENSG00000265801	lncRNA	lncRNA					0	0					1_to_1	identical gene model		1	1	1	1	new_contig_added													0
Muscle	ENSG00000265802	RN7SL49P	ENSG00000265802	ENSG00000265802	misc_RNA	misc_RNA	2.28	2.24	2.28	2.24	0	0			0	0	1_to_1	exon_length_diff	0.998658	1	1	1	1														0
Muscle	ENSG00000265806	MIR4292	ENSG00000265806	ENSG00000265806	miRNA	miRNA					0	0					1_to_1	identical gene model		1	1	1	1											0	EFO_0000702	0.0063631	0
Muscle	ENSG00000265808	SEC22B	ENSG00000265808	ENSG00000265808	protein_coding	protein_coding	9.2175	10.6988	8.825	11.16	1	1	-1.36307	6.89334e-05	0.0708782	0.0150654	1_to_1	exon_count_diff		29;20	5;2	2	2	new_contig_added	yes	Variation, Gap, Path Problem, Clone Problem, GRC Housekeeping	Gap, Clone Problem	High Signal Region						0	EFO_0007991	0.040647	0
Muscle	ENSG00000265810	MIR3907	ENSG00000265810	ENSG00000265810	miRNA	miRNA					0	0					1_to_1	identical gene model		1	1	1	1	hg19_errors_corrected													0
Muscle	ENSG00000265813	RN7SL300P	ENSG00000265813	ENSG00000265813	misc_RNA	misc_RNA					0	0					1_to_1	exon_length_diff	0.998742	1	1	1	1														0
Muscle	ENSG00000265814	RN7SL376P	ENSG00000265814	ENSG00000265814	misc_RNA	misc_RNA					0	0					1_to_1	exon_length_diff	0.998485	1	1	1	1														0
Muscle	ENSG00000265815		ENSG00000265815	ENSG00000265815	miRNA	miRNA					0	0					1_to_1	identical gene model		1	1	1	1	diff_parts_same_contig		Clone Problem											0
Muscle	ENSG00000265817	FSBP	ENSG00000265817	ENSG00000265817	protein_coding	protein_coding	0.7325	0.7325	0.67	0.67	1	1	0.00271477	0.0267464	0.363652	0.363652	1_to_1	identical gene model		2;12	12;2	2	2	new_contig_added, diff_parts_same_contig			GRC Housekeeping							0	EFO_0003959;HP_0000175	0.18663	0
Muscle	ENSG00000265818	EEF1E1-BLOC1S5	ENSG00000265818	ENSG00000265818	protein_coding	protein_coding					0	0			1	1	1_to_1	identical gene model		7	7	1	1											0	EFO_0004713	0.22128	0
Muscle	ENSG00000265820	MIR3177	ENSG00000265820	ENSG00000265820	miRNA	miRNA					0	0					1_to_1	identical gene model		1	1	1	1														0
Muscle	ENSG00000265822	MIR4422	ENSG00000265822	ENSG00000265822	miRNA	miRNA					0	0					1_to_1	identical gene model		1	1	1	1			Clone Problem											0
Muscle	ENSG00000265828	MIR3939	ENSG00000265828	ENSG00000265828	miRNA	miRNA					0	0					1_to_1	identical gene model		1	1	1	1			GRC Housekeeping, Variation	GRC Housekeeping, Variation							0	EFO_0005842	0.01494	0
Muscle	ENSG00000265829	MIR548AG1	ENSG00000265829	ENSG00000265829	miRNA	miRNA					0	0					1_to_1	identical gene model		1	1	1	1	diff_parts_same_contig													0
Muscle	ENSG00000265831	MIR3123	ENSG00000265831	ENSG00000265831	miRNA	miRNA					0	0					1_to_1	identical gene model		1	1	1	1														0
Muscle	ENSG00000265833		ENSG00000265833	ENSG00000265833	processed_pseudogene	processed_pseudogene					0	0					1_to_1	identical gene model		1	1	1	1	new_contig_added													0
Muscle	ENSG00000265836	CCND3P2	ENSG00000265836	ENSG00000265836	processed_pseudogene	processed_pseudogene					0	0					1_to_1	identical gene model		1	1	1	1	diff_parts_same_contig													0
Muscle	ENSG00000265840		ENSG00000265840	ENSG00000265840	lncRNA	lncRNA					0	0					1_to_1	identical gene model		2	2	1	1			Clone Problem	Clone Problem										0
Muscle	ENSG00000265841	MIR548X	ENSG00000265841	ENSG00000265841	miRNA	miRNA					0	0					1_to_1	identical gene model		1	1	1	1	diff_parts_same_contig		GRC Housekeeping											0
Muscle	ENSG00000265843	LINC01029	ENSG00000265843	ENSG00000265843	lncRNA	lncRNA					0	0					1_to_1	identical gene model		1;4;2;3;2;3;3;3;2;3;2;3;2;2;4	3;2;4;2;2;3;1;3;3;2;3;3;2;2;4	15	15			Gap	Gap										0
Muscle	ENSG00000265844		ENSG00000265844	ENSG00000265844	lncRNA	lncRNA					0	0					1_to_1	identical gene model		5	5	1	1														0
Muscle	ENSG00000265845		ENSG00000265845	ENSG00000265845	lncRNA	lncRNA					0	0			1	1	1_to_1	identical gene model		2;2;2	2;2;2	3	3	diff_parts_same_contig													0
Muscle	ENSG00000265846	MIR4276	ENSG00000265846	ENSG00000265846	miRNA	miRNA					0	0					1_to_1	identical gene model		1	1	1	1			GRC Housekeeping											0
Muscle	ENSG00000265847	MIR4287	ENSG00000265847	ENSG00000265847	miRNA	miRNA					0	0					1_to_1	identical gene model		1	1	1	1														0
Muscle	ENSG00000265848	MIR3689D1	ENSG00000265848	ENSG00000265848	miRNA	miRNA					0	0					1_to_1	identical gene model		1	1	1	1														0
Muscle	ENSG00000265850	MIR4797	ENSG00000265850	ENSG00000265850	miRNA	miRNA					0	0					1_to_1	identical gene model		1	1	1	1														0
Muscle	ENSG00000265853		ENSG00000265853	ENSG00000265853	processed_pseudogene	processed_pseudogene					0	0					1_to_1	identical gene model		1	1	1	1			GRC Housekeeping, Localization Problem											0
Muscle	ENSG00000265855	MIR4514	ENSG00000265855	ENSG00000265855	miRNA	miRNA					0	0					1_to_1	identical gene model		1	1	1	1														0
Muscle	ENSG00000265859	MIR5704	ENSG00000265859	ENSG00000265859	miRNA	miRNA					0	0					1_to_1	identical gene model		1	1	1	1														0
Muscle	ENSG00000265861	MIR4495	ENSG00000265861	ENSG00000265861	miRNA	miRNA					0	0					1_to_1	identical gene model		1	1	1	1														0
Muscle	ENSG00000265863	GPR160P2	ENSG00000265863	ENSG00000265863	processed_pseudogene	processed_pseudogene					0	0					1_to_1	identical gene model		1	1	1	1														0
Muscle	ENSG00000265867	MIR4516	ENSG00000265867	ENSG00000265867	miRNA	miRNA					0	0					1_to_1	identical gene model		1	1	1	1			Clone Problem	Clone Problem							0	EFO_1001496	0.34001	0
Muscle	ENSG00000265871	MIR3174	ENSG00000265871	ENSG00000265871	miRNA	miRNA					0	0					1_to_1	identical gene model		1	1	1	1	diff_parts_same_contig													0
Muscle	ENSG00000265872	MIR3689A	ENSG00000265872	ENSG00000265872	miRNA	miRNA					0	0					1_to_1	identical gene model		1	1	1	1														0
Muscle	ENSG00000265873	MIR4289	ENSG00000265873	ENSG00000265873	miRNA	miRNA					0	0					1_to_1	identical gene model		1	1	1	1														0
Muscle	ENSG00000265874	MIR4489	ENSG00000265874	ENSG00000265874	miRNA	miRNA					0	0					1_to_1	identical gene model		1	1	1	1	diff_parts_same_contig		Clone Problem	Clone Problem										0
Muscle	ENSG00000265878	MIR3914-1	ENSG00000265878	ENSG00000265878	miRNA	miRNA					0	0					1_to_1	exon_length_diff	0.84698	1	1	1	1											0	MONDO_0004979	0.0012525	0
Muscle	ENSG00000265879	MIR4748	ENSG00000265879	ENSG00000265879	miRNA	miRNA					0	0					1_to_1	identical gene model		1	1	1	1	diff_parts_same_contig													0
Muscle	ENSG00000265881	PDLIM1P2	ENSG00000265881	ENSG00000265881	processed_pseudogene	processed_pseudogene					0	0			1	1	1_to_1	identical gene model		1	1	1	1			GRC Housekeeping, Gap, Missing sequence, Localization Problem	Missing sequence										0
Muscle	ENSG00000265882	RN7SL73P	ENSG00000265882	ENSG00000265882	misc_RNA	misc_RNA					0	0					1_to_1	exon_length_diff	0.956042	1	1	1	1	diff_parts_same_contig		GRC Housekeeping	Path Problem, GRC Housekeeping, Gap										0
Muscle	ENSG00000265883		ENSG00000265883	ENSG00000265883	processed_pseudogene	processed_pseudogene					0	0					1_to_1	identical gene model		1	1	1	1	diff_parts_same_contig													0
Muscle	ENSG00000265885	RN7SL783P	ENSG00000265885	ENSG00000265885	misc_RNA	misc_RNA					0	0					1_to_1	exon_length_diff	0.998671	1	1	1	1	diff_parts_same_contig													0
Muscle	ENSG00000265888	DSCAS	ENSG00000265888	ENSG00000265888	lncRNA	lncRNA	0.59	0.59	0.55	0.55	0	0	0.00271477	0.0267464	0	0	1_to_1	identical gene model		4;3	3;4	2	2	diff_parts_same_contig		Clone Problem	Clone Problem										0
Muscle	ENSG00000265889	Y_RNA		ENSG00000265889		misc_RNA						0					hg38_spec_gene				1		1	new_contig_added			Variation, Gap, GRC Housekeeping										0
Muscle	ENSG00000265892	RN7SL311P	ENSG00000265892	ENSG00000265892	misc_RNA	misc_RNA					0	0					1_to_1	exon_length_diff	0.998039	1	1	1	1														0
Muscle	ENSG00000265894	RN7SL357P	ENSG00000265894	ENSG00000265894	misc_RNA	misc_RNA					0	0					1_to_1	exon_length_diff	0.998658	1	1	1	1														0
Muscle	ENSG00000265897		ENSG00000265897	ENSG00000265897	processed_pseudogene	processed_pseudogene					0	0					1_to_1	identical gene model		1	1	1	1	diff_parts_same_contig		Path Problem, Gap, GRC Housekeeping, Localization Problem, Missing sequence	GRC Housekeeping, Path Problem, Gap	High Signal Region	High Signal Region								0
Muscle	ENSG00000265902	MIR4696	ENSG00000265902	ENSG00000265902	miRNA	miRNA					0	0					1_to_1	identical gene model		1	1	1	1														0
Muscle	ENSG00000265905	RN7SL96P	ENSG00000265905	ENSG00000265905	misc_RNA	misc_RNA					0	0					1_to_1	exon_length_diff	0.997173	1	1	1	1														0
Muscle	ENSG00000265907		ENSG00000265907	ENSG00000265907	lncRNA	lncRNA					0	0			1	1	1_to_1	identical gene model		2;4;2	2;2;4	3	3	diff_parts_same_contig										0	EFO_0000305	0.013374	0
Muscle	ENSG00000265908		ENSG00000265908	ENSG00000265908	lncRNA	lncRNA	0.655	0.655	0.655	0.655	0	0			0	0	1_to_1	identical gene model		1	1	1	1	diff_parts_same_contig													0
Muscle	ENSG00000265912		ENSG00000265912	ENSG00000265912	lncRNA	lncRNA	0.2	0.2	0.16	0.16	0	0	0.00271477	0.0267464	0	0	1_to_1	identical gene model		2	2	1	1	diff_parts_same_contig													0
Muscle	ENSG00000265916		ENSG00000265916	ENSG00000265916	processed_pseudogene	processed_pseudogene					0	0					1_to_1	identical gene model		1	1	1	1			GRC Housekeeping, Localization Problem											0
Muscle	ENSG00000265917	MIR3685	ENSG00000265917	ENSG00000265917	miRNA	miRNA					0	0					1_to_1	identical gene model		1	1	1	1	diff_parts_same_contig										0	EFO_0008510	0.0011316	0
Muscle	ENSG00000265918	RN7SL543P	ENSG00000265918	ENSG00000265918	misc_RNA	misc_RNA					0	0					1_to_1	exon_length_diff	0.998662	1	1	1	1														0
Muscle	ENSG00000265919	MIR4280	ENSG00000265919	ENSG00000265919	miRNA	miRNA					0	0					1_to_1	identical gene model		1	1	1	1	diff_parts_same_contig													0
Muscle	ENSG00000265924	MIR5692C1	ENSG00000265924	ENSG00000265924	miRNA	miRNA					0	0					1_to_1	identical gene model		1	1	1	1														0
Muscle	ENSG00000265927		ENSG00000265927	ENSG00000265927	lncRNA	lncRNA					0	0					1_to_1	identical gene model		3;2	3;2	2	2	diff_parts_same_contig			Localization Problem										0
Muscle	ENSG00000265929	MIR5195	ENSG00000265929	ENSG00000265929	miRNA	miRNA					0	0					1_to_1	identical gene model		1	1	1	1	new_contig_added		Gap, Path Problem	Gap, Path Problem										0
Muscle	ENSG00000265932	MIR3146	ENSG00000265932	ENSG00000265932	miRNA	miRNA					0	0					1_to_1	identical gene model		1	1	1	1														0
Muscle	ENSG00000265933	LINC00668	ENSG00000265933	ENSG00000265933	lncRNA	lncRNA					0	0			1	1	1_to_1	identical gene model		3;4;4;3;7;6;5;1	6;3;7;3;4;5;4;1	8	8											0	EFO_0003060	0.041484	0
Muscle	ENSG00000265934	ARL2BPP1	ENSG00000265934	ENSG00000265934	processed_pseudogene	processed_pseudogene					0	0					1_to_1	identical gene model		2	2	1	1	diff_parts_same_contig													0
Muscle	ENSG00000265935		ENSG00000265935	ENSG00000265935	lncRNA	lncRNA					0	0					1_to_1	identical gene model		2	2	1	1				Localization Problem										0
Muscle	ENSG00000265936		ENSG00000265936	ENSG00000265936	processed_pseudogene	processed_pseudogene					0	0					1_to_1	identical gene model		1	1	1	1	diff_parts_same_contig													0
Muscle	ENSG00000265939	UBE2CP2	ENSG00000265939	ENSG00000265939	processed_pseudogene	processed_pseudogene	0.58	0.58	0.58	0.58	0	0			0	0	1_to_1	identical gene model		1	1	1	1	new_contig_added													0
Muscle	ENSG00000265942	RN7SL577P	ENSG00000265942	ENSG00000265942	misc_RNA	misc_RNA					0	0					1_to_1	exon_length_diff	0.99868	1	1	1	1														0
Muscle	ENSG00000265943		ENSG00000265943	ENSG00000265943	lncRNA	lncRNA	0.91	0.91	0.91	0.91	0	0			0	0	1_to_1	identical gene model		4	4	1	1	new_contig_added				High Signal Region						0	MONDO_0100096	0.010814	0
Muscle	ENSG00000265944	LINC01387	ENSG00000265944	ENSG00000265944	lncRNA	lncRNA					0	0					1_to_1	identical gene model		6	6	1	1														0
Muscle	ENSG00000265946		ENSG00000265946	ENSG00000265946	processed_pseudogene	processed_pseudogene					0	0					1_to_1	identical gene model		1	1	1	1														0
Muscle	ENSG00000265948		ENSG00000265948	ENSG00000265948	lncRNA	lncRNA					0	0					1_to_1	identical gene model		2	2	1	1	new_contig_added													0
Muscle	ENSG00000265954	MIR4749	ENSG00000265954	ENSG00000265954	miRNA	miRNA					0	0					1_to_1	identical gene model		1	1	1	1	diff_parts_same_contig													0
Muscle	ENSG00000265956	MIR4445	ENSG00000265956	ENSG00000265956	miRNA	miRNA					0	0					1_to_1	identical gene model		1	1	1	1														0
Muscle	ENSG00000265957	MIR4319	ENSG00000265957	ENSG00000265957	miRNA	miRNA					0	0					1_to_1	identical gene model		1	1	1	1	diff_parts_same_contig													0
Muscle	ENSG00000265961	Y_RNA		ENSG00000265961		misc_RNA						0					hg38_spec_gene				1		1	new_contig_added			Clone Problem										0
Muscle	ENSG00000265962	GACAT2	ENSG00000265962	ENSG00000265962	lncRNA	lncRNA					0	0					1_to_1	identical gene model		2	2	1	1											0	EFO_0000702	0.0067582	0
Muscle	ENSG00000265964		ENSG00000265964	ENSG00000265964	lncRNA	lncRNA	0.98	0.98	0.98	0.98	0	0			0	0	1_to_1	identical gene model		2	2	1	1			Unknown, Variation, Path Problem, Gap, GRC Housekeeping	Unknown, Variation, GRC Housekeeping, Gap										0
Muscle	ENSG00000265965	MIR4266	ENSG00000265965	ENSG00000265965	miRNA	miRNA					0	0					1_to_1	identical gene model		1	1	1	1			Path Problem	Path Problem										0
Muscle	ENSG00000265967		ENSG00000265967	ENSG00000265967	lncRNA	lncRNA					0	0			1	1	1_to_1	identical gene model		1	1	1	1	diff_parts_same_contig													0
Muscle	ENSG00000265971		ENSG00000265971	ENSG00000265971	lncRNA	lncRNA					0	0					1_to_1	identical gene model		2	2	1	1			Path Problem, Gap	Gap										0
Muscle	ENSG00000265972	TXNIP	ENSG00000265972	ENSG00000265972	protein_coding	protein_coding	762.418	1019.78	825.085	1000.41	1	1	-0.503262	0.0267464	0.702753	0.626465	1_to_1	exon_count_diff		7;2;3;11	8;3;2;7	4	4	new_contig_added		Gap, Path Problem, Clone Problem, GRC Housekeeping	Gap, Missing sequence, Clone Problem, Path Problem							0	EFO_0000571	0.21418	0
Muscle	ENSG00000265973		ENSG00000265973	ENSG00000265973	unprocessed_pseudogene	unprocessed_pseudogene					0	0					1_to_1	identical gene model		3	3	1	1	diff_parts_same_contig		Missing sequence	Missing sequence										0
Muscle	ENSG00000265975		ENSG00000265975	ENSG00000265975	lncRNA	lncRNA	0.62	0.62	0.62	0.62	0	0			0	0	1_to_1	identical gene model		2	2	1	1	diff_parts_same_contig										0	EFO_0008510	0.0029715	0
Muscle	ENSG00000265976	MIR4725	ENSG00000265976	ENSG00000265976	miRNA	miRNA					0	0					1_to_1	identical gene model		1	1	1	1	diff_parts_same_contig													0
Muscle	ENSG00000265980		ENSG00000265980	ENSG00000265980	lncRNA	lncRNA					0	0					1_to_1	identical gene model		3	3	1	1	diff_parts_same_contig, new_contig_added													0
Muscle	ENSG00000265981	MIR544B	ENSG00000265981	ENSG00000265981	miRNA	miRNA					0	0					1_to_1	identical gene model		1	1	1	1	diff_parts_same_contig										0	Orphanet_30	0.010061	0
Muscle	ENSG00000265982		ENSG00000265982	ENSG00000265982	unprocessed_pseudogene	unprocessed_pseudogene					0	0					1_to_1	identical gene model		1	1	1	1	diff_parts_same_contig		Path Problem, Gap	Gap										0
Muscle	ENSG00000265984	GREB1L-DT	ENSG00000265984	ENSG00000265984	lncRNA	lncRNA					0	0					1_to_1	identical gene model		2	2	1	1	new_contig_added													0
Muscle	ENSG00000265986	MIR4735	ENSG00000265986	ENSG00000265986	miRNA	miRNA					0	0					1_to_1	identical gene model		1	1	1	1														0
Muscle	ENSG00000265987		ENSG00000265987	ENSG00000265987	lncRNA	lncRNA					0	0					1_to_1	identical gene model		2	2	1	1				Localization Problem										0
Muscle	ENSG00000265991	MIR4519	ENSG00000265991	ENSG00000265991	miRNA	miRNA					0	0					1_to_1	identical gene model		1	1	1	1														0
Muscle	ENSG00000265992	ESRG	ENSG00000265992	ENSG00000265992	lncRNA	lncRNA	0.15	0.15	0.15	0.15	0	0			0	0	1_to_1	identical gene model		4	4	1	1											0	EFO_0000616	0.0042502	0
Muscle	ENSG00000265993	MIR5694	ENSG00000265993	ENSG00000265993	miRNA	miRNA					0	0					1_to_1	identical gene model		1	1	1	1	diff_parts_same_contig		Variation	Variation										0
Muscle	ENSG00000265994		ENSG00000265994	ENSG00000265994	lncRNA	lncRNA					0	0					1_to_1	identical gene model		2;3	3;2	2	2	new_contig_added, diff_parts_same_contig													0
Muscle	ENSG00000265995		ENSG00000265995	ENSG00000265995	lncRNA	lncRNA					0	0					1_to_1	identical gene model		3	3	1	1	diff_parts_same_contig													0
Muscle	ENSG00000265996	MIR3671	ENSG00000265996	ENSG00000265996	miRNA	miRNA					0	0					1_to_1	identical gene model		1	1	1	1	diff_parts_same_contig		Clone Problem								0	MONDO_0100096	0.038784	0
Muscle	ENSG00000266002		ENSG00000266002	ENSG00000266002	lncRNA	lncRNA	8.49	8.49	8.49	8.49	0	0			0	0	1_to_1	identical gene model		2	2	1	1	new_contig_added, diff_parts_same_contig		GRC Housekeeping, Path Problem, Gap	GRC Housekeeping, Gap										0
Muscle	ENSG00000266003		ENSG00000266003	ENSG00000266003	processed_pseudogene	processed_pseudogene					0	0					1_to_1	identical gene model		1	1	1	1	diff_parts_same_contig		Variation	Variation										0
Muscle	ENSG00000266006	MIR4488	ENSG00000266006	ENSG00000266006	miRNA	miRNA					0	0					1_to_1	identical gene model		1	1	1	1			Variation	Variation										0
Muscle	ENSG00000266009		ENSG00000266009	ENSG00000266009	transcribed_processed_pseudogene	transcribed_processed_pseudogene					0	0					1_to_1	identical gene model		1	1	1	1			GRC Housekeeping, Localization Problem											0
Muscle	ENSG00000266010	GATA6-AS1	ENSG00000266010	ENSG00000266010	lncRNA	lncRNA	0.523333	0.52	0.55	0.54	0	0	0.00271477	0.0267464	0.333333	0.333333	1_to_1	identical gene model		4;2;2;2;2;2;4;3;2	2;2;2;4;2;4;2;3;2	9	9	diff_parts_same_contig, new_contig_added										0	EFO_0000280	0.048027	0
Muscle	ENSG00000266012	MIR4764	ENSG00000266012	ENSG00000266012	miRNA	miRNA					0	0					1_to_1	identical gene model		1	1	1	1	diff_parts_same_contig		Clone Problem	Clone Problem										0
Muscle	ENSG00000266013	LINC02079	ENSG00000266013	ENSG00000266013	lncRNA	lncRNA					0	0					1_to_1	identical gene model		2	2	1	1	new_contig_added		GRC Housekeeping	GRC Housekeeping										0
Muscle	ENSG00000266014		ENSG00000266014	ENSG00000266014	lncRNA	lncRNA					0	0					1_to_1	identical gene model		2;5;2;6	5;2;6;2	4	4														0
Muscle	ENSG00000266015	MIR4309	ENSG00000266015	ENSG00000266015	miRNA	miRNA					0	0					1_to_1	identical gene model		1	1	1	1														0
Muscle	ENSG00000266016	MIR548Z	ENSG00000266016	ENSG00000266016	miRNA	miRNA					0	0					1_to_1	exon_length_diff	0.811278	1	1	1	1	diff_parts_same_contig													0
Muscle	ENSG00000266017	MIR4477B	ENSG00000266017	ENSG00000266017	miRNA	miRNA					0	0					1_to_1	identical gene model		1	1	1	1			Gap, Path Problem	Localization Problem, Gap, GRC Housekeeping	High Signal Region	High Signal Region								0
Muscle	ENSG00000266019	MIR3609	ENSG00000266019	ENSG00000266019	miRNA	miRNA					0	0					1_to_1	identical gene model		1	1	1	1											0	EFO_0002496	0.073916	0
Muscle	ENSG00000266028	SRGAP2	ENSG00000163486	ENSG00000266028	protein_coding	protein_coding	10.0712	3.17625	9.01	2.685	1	1			0.928347	0.925417	1_to_1	transcript_count_diff		20;19;19;5;12;2;5;5;2	3;2;1;2;7;20;22;22;5;5;4;2;12;3;6;5;1	9	17	new_contig_added		Gap, Path Problem	Gap, Path Problem							0	EFO_0003847;HP_0001249	0.11087	0
Muscle	ENSG00000266036	SLC9A3R1-AS1	ENSG00000266036	ENSG00000266036	lncRNA	lncRNA	0.46	0.46	0.46	0.46	0	0			0.994253	0.994253	1_to_1	identical gene model		2	2	1	1	diff_parts_same_contig			Localization Problem							0	EFO_0000384	0.015463	0
Muscle	ENSG00000266038	MIR4659A	ENSG00000266038	ENSG00000266038	miRNA	miRNA					0	0					1_to_1	identical gene model		1	1	1	1	diff_parts_same_contig		Variation	Variation										0
Muscle	ENSG00000266039	MIR4509-2	ENSG00000266039	ENSG00000266039	miRNA	miRNA					0	0					1_to_1	identical gene model		1	1	1	1			Gap, Variation, GRC Housekeeping, Missing sequence	Variation, Missing sequence, Gap, GRC Housekeeping	High Signal Region	High Signal Region								0
Muscle	ENSG00000266041	MIR4690	ENSG00000266041	ENSG00000266041	miRNA	miRNA					0	0					1_to_1	identical gene model		1	1	1	1	diff_parts_same_contig		Clone Problem	Clone Problem										0
Muscle	ENSG00000266042		ENSG00000266042	ENSG00000266042	processed_pseudogene	processed_pseudogene					0	0					1_to_1	identical gene model		1	1	1	1			GRC Housekeeping, Localization Problem											0
Muscle	ENSG00000266043	MIR3649	ENSG00000266043	ENSG00000266043	miRNA	miRNA					0	0					1_to_1	identical gene model		1	1	1	1														0
Muscle	ENSG00000266048		ENSG00000266048	ENSG00000266048	processed_pseudogene	processed_pseudogene					0	0					1_to_1	identical gene model		1	1	1	1	new_contig_added		GRC Housekeeping	GRC Housekeeping										0
Muscle	ENSG00000266049		ENSG00000266049	ENSG00000266049	lncRNA	lncRNA					0	0					1_to_1	identical gene model		2;4	4;2	2	2	diff_parts_same_contig										0	EFO_0000305	0.013856	0
Muscle	ENSG00000266050		ENSG00000266050	ENSG00000266050	transcribed_processed_pseudogene	transcribed_processed_pseudogene					0	0					1_to_1	identical gene model		1	1	1	1	new_contig_added		Gap, GRC Housekeeping, Localization Problem											0
Muscle	ENSG00000266052	MIR4500	ENSG00000266052	ENSG00000266052	miRNA	miRNA					0	0					1_to_1	identical gene model		1	1	1	1	diff_parts_same_contig													0
Muscle	ENSG00000266053	NDUFV2-AS1	ENSG00000266053	ENSG00000266053	lncRNA	lncRNA	7.80875	7.805	8.315	8.31	1	1	0.00271477	0.0267464	0.0197173	0.0197173	1_to_1	identical gene model		4;3;1	4;3;1	3	3														0
Muscle	ENSG00000266059	RN7SL140P	ENSG00000266059	ENSG00000266059	misc_RNA	misc_RNA					0	0					1_to_1	exon_length_diff	0.997959	1	1	1	1														0
Muscle	ENSG00000266063	MIR4771-2	ENSG00000266063	ENSG00000266063	miRNA	miRNA					0	0					1_to_1	identical gene model		1	1	1	1			Path Problem	Path Problem										0
Muscle	ENSG00000266065		ENSG00000266065	ENSG00000266065	lncRNA	lncRNA					0	0					1_to_1	identical gene model		2	2	1	1														0
Muscle	ENSG00000266066	POLRMTP1	ENSG00000266066	ENSG00000266066	processed_pseudogene	processed_pseudogene	1.46429	1.46286	1.08	1.08	1	1	0.00271477	0.0267464	0.146074	0.146074	1_to_1	identical gene model		1	1	1	1	diff_parts_same_contig		GRC Housekeeping, Path Problem, Gap	GRC Housekeeping, Gap										0
Muscle	ENSG00000266071	MIR3617	ENSG00000266071	ENSG00000266071	miRNA	miRNA					0	0					1_to_1	identical gene model		1	1	1	1	diff_parts_same_contig													0
Muscle	ENSG00000266072	MIR5693	ENSG00000266072	ENSG00000266072	miRNA	miRNA					0	0					1_to_1	identical gene model		1	1	1	1														0
Muscle	ENSG00000266074	BAHCC1	ENSG00000266074	ENSG00000266074	protein_coding	protein_coding	2.29125	2.28875	2.38	2.375	1	1	0.00271477	0.0267464	0.970933	0.971094	1_to_1	exon_count_diff		26;4;2;2;3;28;2;1;27	29;28;27;2;1;2;3;4;2	9	9	new_contig_added, diff_parts_same_contig		Clone Problem, Variation	Clone Problem, Variation, Localization Problem							0	EFO_0007814	0.28883	0
Muscle	ENSG00000266075	RN7SL574P	ENSG00000266075	ENSG00000266075	misc_RNA	misc_RNA	4.08	4	4.08	4	0	0			0	0	1_to_1	exon_length_diff	0.998653	1	1	1	1														0
Muscle	ENSG00000266076		ENSG00000266076	ENSG00000266076	protein_coding	protein_coding	0.14	0.14	0.14	0.14	0	0			0.997549	0.997549	1_to_1	identical gene model		7	7	1	1	diff_parts_same_contig													0
Muscle	ENSG00000266078	MIR4432	ENSG00000266078	ENSG00000266078	miRNA	miRNA					0	0					1_to_1	identical gene model		1	1	1	1														0
Muscle	ENSG00000266079	SNORA59B	ENSG00000266079	ENSG00000266079	snoRNA	snoRNA	0.63	0.6275	0.69	0.69	1	1	0.00271477	0.0267464	0	0	1_to_1	identical gene model		1	1	1	1			GRC Housekeeping, Localization Problem								0	MONDO_0007763	0.004435	0
Muscle	ENSG00000266086		ENSG00000266086	ENSG00000266086	protein_coding	protein_coding	0.82	0.818571	0.64	0.64	1	1	0.00271477	0.0267464	0.992537	0.992537	1_to_1	identical gene model		6;3	6;3	2	2			GRC Housekeeping, Path Problem, Gap	GRC Housekeeping, Gap							0	EFO_0003060	0.088022	0
Muscle	ENSG00000266088		ENSG00000266088	ENSG00000266088	lncRNA	lncRNA					0	0			1	1	1_to_1	identical gene model		2;4;4	4;4;2	3	3	diff_parts_same_contig		GRC Housekeeping	GRC Housekeeping							0	EFO_0000676	0.015212	0
Muscle	ENSG00000266094	RASSF5	ENSG00000266094	ENSG00000266094	protein_coding	protein_coding	0.928571	0.925714	0.56	0.56	1	1	0.00271477	0.0267464	0.984249	0.985423	1_to_1	exon_count_diff		8;9;5;8;12;11;2;3;9	6;5;4;6;5;2;3;3;2	9	9	new_contig_added, diff_parts_same_contig		Path Problem	Path Problem							0	EFO_0004587	0.31319	0
Muscle	ENSG00000266097	MIR5192	ENSG00000266097	ENSG00000266097	miRNA	miRNA					0	0					1_to_1	identical gene model		1	1	1	1														0
Muscle	ENSG00000266099	MIR5700	ENSG00000266099	ENSG00000266099	miRNA	miRNA					0	0					1_to_1	identical gene model		1	1	1	1														0
Muscle	ENSG00000266100		ENSG00000266100	ENSG00000266100	lncRNA	lncRNA					0	0					1_to_1	identical gene model		3	3	1	1	diff_parts_same_contig		GRC Housekeeping, Path Problem, Gap	GRC Housekeeping, Gap							0	EFO_0000305	0.010486	0
Muscle	ENSG00000266101		ENSG00000266101	ENSG00000266101	lncRNA	lncRNA	0.73	0.725	0.73	0.725	0	0			0.999154	0.999154	1_to_1	identical gene model		2	2	1	1	new_contig_added		GRC Housekeeping	GRC Housekeeping										0
Muscle	ENSG00000266102		ENSG00000266102	ENSG00000266102	lncRNA	lncRNA					0	0					1_to_1	identical gene model		2	2	1	1														0
Muscle	ENSG00000266104	MIR4326	ENSG00000266104	ENSG00000266104	miRNA	miRNA					0	0					1_to_1	identical gene model		1	1	1	1	diff_parts_same_contig		Clone Problem	Clone Problem										0
Muscle	ENSG00000266105		ENSG00000266105	ENSG00000266105	processed_pseudogene	processed_pseudogene					0	0					1_to_1	identical gene model		1	1	1	1	diff_parts_same_contig													0
Muscle	ENSG00000266106		ENSG00000266106	ENSG00000266106	lncRNA	lncRNA					0	0					1_to_1	identical gene model		2	2	1	1				Localization Problem										0
Muscle	ENSG00000266107	MIR4525	ENSG00000266107	ENSG00000266107	miRNA	miRNA					0	0					1_to_1	identical gene model		1	1	1	1	diff_parts_same_contig													0
Muscle	ENSG00000266109	MIR4440	ENSG00000266109	ENSG00000266109	miRNA	miRNA					0	0					1_to_1	identical gene model		1	1	1	1	diff_parts_same_contig													0
Muscle	ENSG00000266110	MIR4423	ENSG00000266110	ENSG00000266110	miRNA	miRNA					0	0					1_to_1	identical gene model		1	1	1	1			Clone Problem, GRC Housekeeping											0
Muscle	ENSG00000266111		ENSG00000266111	ENSG00000266111	lncRNA	lncRNA					0	0					1_to_1	identical gene model		2	2	1	1														0
Muscle	ENSG00000266114		ENSG00000266114	ENSG00000266114	lncRNA	lncRNA					0	0					1_to_1	identical gene model		3	3	1	1	diff_parts_same_contig										0	MONDO_0100096	0.025403	0
Muscle	ENSG00000266117	FBXO36P1	ENSG00000266117	ENSG00000266117	processed_pseudogene	processed_pseudogene					0	0					1_to_1	identical gene model		2	2	1	1	diff_parts_same_contig		Gap, Localization Problem	Gap, Localization Problem										0
Muscle	ENSG00000266120		ENSG00000266120	ENSG00000266120	lncRNA	lncRNA					0	0					1_to_1	identical gene model		2	2	1	1											0	EFO_0003060	0.034887	0
Muscle	ENSG00000266124	MIR5587	ENSG00000266124	ENSG00000266124	miRNA	miRNA					0	0					1_to_1	identical gene model		1	1	1	1											0	EFO_0002690	0.0028786	0
Muscle	ENSG00000266126		ENSG00000266126	ENSG00000266126	lncRNA	lncRNA					0	0					1_to_1	identical gene model		1	1	1	1			GRC Housekeeping, Localization Problem								0	MONDO_0018531	0.014565	0
Muscle	ENSG00000266127	ZNF415P1	ENSG00000266127	ENSG00000266127	processed_pseudogene	processed_pseudogene					0	0					1_to_1	identical gene model		2	2	1	1	diff_parts_same_contig													0
Muscle	ENSG00000266128	RN7SL366P	ENSG00000266128	ENSG00000266128	misc_RNA	misc_RNA					0	0					1_to_1	exon_length_diff	0.99863	1	1	1	1	diff_parts_same_contig													0
Muscle	ENSG00000266129	SRP68P1	ENSG00000266129	ENSG00000266129	processed_pseudogene	processed_pseudogene					0	0					1_to_1	identical gene model		2	2	1	1			GRC Housekeeping, Localization Problem											0
Muscle	ENSG00000266133	MIR4759	ENSG00000266133	ENSG00000266133	miRNA	miRNA					0	0					1_to_1	identical gene model		1	1	1	1	diff_parts_same_contig		GRC Housekeeping											0
Muscle	ENSG00000266139	MIR4435-2	ENSG00000266139	ENSG00000266139	miRNA	miRNA					0	0					1_to_1	exon_length_diff	0.853378	1	1	1	1			Path Problem	Path Problem		Low Mappability								0
Muscle	ENSG00000266140	MIR4533	ENSG00000266140	ENSG00000266140	miRNA	miRNA					0	0					1_to_1	identical gene model		1	1	1	1	diff_parts_same_contig													0
Muscle	ENSG00000266144	MIR4654	ENSG00000266144	ENSG00000266144	miRNA	miRNA					0	0					1_to_1	identical gene model		1	1	1	1	diff_parts_same_contig													0
Muscle	ENSG00000266145	RHOT1P1	ENSG00000266145	ENSG00000266145	processed_pseudogene	processed_pseudogene	2.965	2.965	2.965	2.965	0	0			0	0	1_to_1	identical gene model		1	1	1	1					High Signal Region									0
Muscle	ENSG00000266146	MIR5190	ENSG00000266146	ENSG00000266146	miRNA	miRNA					0	0					1_to_1	identical gene model		1	1	1	1														0
Muscle	ENSG00000266148	MIR5583-1	ENSG00000266148	ENSG00000266148	miRNA	miRNA					0	0					1_to_1	identical gene model		1	1	1	1														0
Muscle	ENSG00000266149		ENSG00000266149	ENSG00000266149	lncRNA	lncRNA	1.21	1.21	1.21	1.21	0	0			0	0	1_to_1	identical gene model		4	4	1	1	new_contig_added, diff_parts_same_contig													0
Muscle	ENSG00000266150	MIR4711	ENSG00000266150	ENSG00000266150	miRNA	miRNA					0	0					1_to_1	identical gene model		1	1	1	1			Clone Problem											0
Muscle	ENSG00000266151	MIR3646	ENSG00000266151	ENSG00000266151	miRNA	miRNA					0	0					1_to_1	identical gene model		1	1	1	1														0
Muscle	ENSG00000266153		ENSG00000266153	ENSG00000266153	lncRNA	lncRNA					0	0					1_to_1	identical gene model		3	3	1	1														0
Muscle	ENSG00000266155		ENSG00000266155	ENSG00000266155	unprocessed_pseudogene	unprocessed_pseudogene					0	0					1_to_1	identical gene model		2	2	1	1	diff_parts_same_contig													0
Muscle	ENSG00000266158	RN7SL785P	ENSG00000266158	ENSG00000266158	misc_RNA	misc_RNA					0	0					1_to_1	exon_length_diff	0.996838	1	1	1	1	diff_parts_same_contig													0
Muscle	ENSG00000266160	RN7SL612P	ENSG00000266160	ENSG00000266160	misc_RNA	misc_RNA					0	0					1_to_1	exon_length_diff	0.998644	1	1	1	1			GRC Housekeeping											0
Muscle	ENSG00000266162	YWHAEP2	ENSG00000266162	ENSG00000266162	processed_pseudogene	processed_pseudogene					0	0					1_to_1	identical gene model		1	1	1	1			Variation, GRC Housekeeping, Localization Problem	Variation										0
Muscle	ENSG00000266166	RN7SL557P	ENSG00000266166	ENSG00000266166	misc_RNA	misc_RNA					0	0					1_to_1	exon_length_diff	0.898279	1	1	1	1														0
Muscle	ENSG00000266168	MIR3147	ENSG00000266168	ENSG00000266168	miRNA	miRNA					0	0					1_to_1	identical gene model		1	1	1	1	new_contig_added		Unknown	Unknown										0
Muscle	ENSG00000266171		ENSG00000266171	ENSG00000266171	lncRNA	lncRNA	0.11	0.11	0.11	0.11	0	0			0	0	1_to_1	identical gene model		1	1	1	1	diff_parts_same_contig													0
Muscle	ENSG00000266173	STRADA	ENSG00000266173	ENSG00000266173	protein_coding	protein_coding	3.0125	3.0125	3.105	3.105	1	1	0.00271477	0.0267464	0.991481	0.991481	1_to_1	identical gene model		10;13;12;9;11;6;9;2;10;7;9;3;8;9;6;7;10;5;2;6;11;1;4;7;12;12;11;3;11;12;11;9;13;9;5;6;9;6;6;7;11;5;11;11;8;9;11;6;7;11;14;3;11;11	14;11;11;13;10;12;11;12;11;1;11;9;11;11;12;2;13;11;9;11;12;11;9;9;9;10;11;7;11;8;9;9;7;10;3;7;6;6;6;9;5;6;8;7;7;6;5;6;5;6;3;3;2	54	53	diff_parts_same_contig		Path Problem, Gap	Gap			1	Polyhydramnios, megalencephaly, and symptomatic epilepsy	3	known_molec_cause	0	MONDO_0012611	0.73949	0
Muscle	ENSG00000266174	MIR4666A	ENSG00000266174	ENSG00000266174	miRNA	miRNA					0	0					1_to_1	identical gene model		1	1	1	1	diff_parts_same_contig		Gap	Gap										0
Muscle	ENSG00000266179		ENSG00000266179	ENSG00000266179	processed_pseudogene	processed_pseudogene					0	0					1_to_1	identical gene model		2	2	1	1			GRC Housekeeping, Localization Problem											0
Muscle	ENSG00000266180	MIR4282	ENSG00000266180	ENSG00000266180	miRNA	miRNA					0	0					1_to_1	identical gene model		1	1	1	1			GRC Housekeeping	GRC Housekeeping										0
Muscle	ENSG00000266181	EIF4A3P1	ENSG00000266181	ENSG00000266181	processed_pseudogene	processed_pseudogene					0	0					1_to_1	identical gene model		1	1	1	1														0
Muscle	ENSG00000266184		ENSG00000266184	ENSG00000266184	processed_pseudogene	processed_pseudogene					0	0					1_to_1	identical gene model		1	1	1	1														0
Muscle	ENSG00000266185	RN7SL804P	ENSG00000266185	ENSG00000266185	misc_RNA	misc_RNA					0	0					1_to_1	exon_length_diff	0.998658	1	1	1	1														0
Muscle	ENSG00000266187	RN7SL480P	ENSG00000266187	ENSG00000266187	misc_RNA	misc_RNA					0	0					1_to_1	exon_length_diff	0.998639	1	1	1	1	new_contig_added		Path Problem, GRC Housekeeping											0
Muscle	ENSG00000266188		ENSG00000266188	ENSG00000266188	miRNA	miRNA					0	0					1_to_1	identical gene model		1	1	1	1	diff_parts_same_contig		Clone Problem											0
Muscle	ENSG00000266189	MIR3186	ENSG00000266189	ENSG00000266189	miRNA	miRNA					0	0					1_to_1	identical gene model		1	1	1	1	diff_parts_same_contig		Clone Problem, Variation	Variation, Clone Problem, Localization Problem										0
Muscle	ENSG00000266190		ENSG00000266190	ENSG00000266190	unprocessed_pseudogene	unprocessed_pseudogene					0	0					1_to_1	identical gene model		2	2	1	1	new_contig_added													0
Muscle	ENSG00000266192	MIR1260B	ENSG00000266192	ENSG00000266192	miRNA	miRNA					0	0					1_to_1	identical gene model		1	1	1	1	diff_parts_same_contig													0
Muscle	ENSG00000266194	MIR4661	ENSG00000266194	ENSG00000266194	miRNA	miRNA					0	0					1_to_1	identical gene model		1	1	1	1				GRC Housekeeping										0
Muscle	ENSG00000266195	RN7SL163P	ENSG00000266195	ENSG00000266195	misc_RNA	misc_RNA					0	0					1_to_1	exon_length_diff	0.998551	1	1	1	1	diff_parts_same_contig		GRC Housekeeping	GRC Housekeeping										0
Muscle	ENSG00000266196		ENSG00000266196	ENSG00000266196	lncRNA	lncRNA					0	0					1_to_1	identical gene model		2	2	1	1	diff_parts_same_contig													0
Muscle	ENSG00000266200	PNLIPRP2	ENSG00000266200	ENSG00000266200	polymorphic_pseudogene	polymorphic_pseudogene					0	0					1_to_1	exon_count_diff		16;6;9;16;15	13;6;6;13;13	5	5	new_contig_added, diff_parts_same_contig		Variation, Clone Problem	Variation, Clone Problem							0	EFO_0000571	0.11242	0
Muscle	ENSG00000266201	SS18L2P2	ENSG00000266201	ENSG00000266201	processed_pseudogene	processed_pseudogene					0	0					1_to_1	identical gene model		2	2	1	1	diff_parts_same_contig		Variation	Variation										0
Muscle	ENSG00000266202		ENSG00000266202	ENSG00000266202	protein_coding	protein_coding	0.44	0.44	0.44	0.44	0	0			0.996094	0.996094	1_to_1	identical gene model		5	5	1	1	new_contig_added													0
Muscle	ENSG00000266203	MIR5585	ENSG00000266203	ENSG00000266203	miRNA	miRNA					0	0					1_to_1	identical gene model		1	1	1	1	diff_parts_same_contig		Clone Problem											0
Muscle	ENSG00000266204	MIR5589	ENSG00000266204	ENSG00000266204	miRNA	miRNA					0	0					1_to_1	identical gene model		1	1	1	1														0
Muscle	ENSG00000266206	MIR3926-1	ENSG00000266206	ENSG00000266206	miRNA	miRNA					0	0					1_to_1	identical gene model		1	1	1	1			Variation	Variation										0
Muscle	ENSG00000266208	GJD3-AS1	ENSG00000266208	ENSG00000266208	lncRNA	lncRNA					0	0			1	1	1_to_1	identical gene model		2	2	1	1	diff_parts_same_contig, new_contig_added		GRC Housekeeping	GRC Housekeeping										0
Muscle	ENSG00000266210	RN7SL371P	ENSG00000266210	ENSG00000266210	misc_RNA	misc_RNA					0	0					1_to_1	exon_length_diff	0.958714	1	1	1	1														0
Muscle	ENSG00000266211	MIR3156-3	ENSG00000266211	ENSG00000266211	miRNA	miRNA					0	0					1_to_1	identical gene model		1	1	1	1	diff_parts_same_contig		Path Problem, GRC Housekeeping	Path Problem, GRC Housekeeping, Localization Problem										0
Muscle	ENSG00000266213		ENSG00000266213	ENSG00000266213	lncRNA	lncRNA					0	0					1_to_1	identical gene model		2	2	1	1	diff_parts_same_contig													0
Muscle	ENSG00000266215	MIR3167	ENSG00000266215	ENSG00000266215	miRNA	miRNA					0	0					1_to_1	identical gene model		1	1	1	1	diff_parts_same_contig										0	EFO_0000702	0.0050653	0
Muscle	ENSG00000266217	CTSLP2	ENSG00000224036	ENSG00000266217	pseudogene	unprocessed_pseudogene					0	0					1_to_1	exon_length_diff	0.998649	3	3	1	1	diff_parts_same_contig	yes	Path Problem, Clone Problem, Gap	Path Problem, Gap, GRC Housekeeping, Clone Problem										0
Muscle	ENSG00000266222		ENSG00000266222	ENSG00000266222	lncRNA	lncRNA					0	0					1_to_1	identical gene model		2	2	1	1			GRC Housekeeping, Path Problem, Gap	GRC Housekeeping, Gap							0	EFO_0000305	0.036588	0
Muscle	ENSG00000266226	MIR4323	ENSG00000266226	ENSG00000266226	miRNA	miRNA					0	0					1_to_1	identical gene model		1	1	1	1														0
Muscle	ENSG00000266227	NPM1P2	ENSG00000266227	ENSG00000266227	processed_pseudogene	processed_pseudogene					0	0					1_to_1	identical gene model		3	3	1	1														0
Muscle	ENSG00000266228	MIR3611	ENSG00000266228	ENSG00000266228	miRNA	miRNA					0	0					1_to_1	identical gene model		1	1	1	1				GRC Housekeeping										0
Muscle	ENSG00000266232	MIR3178	ENSG00000266232	ENSG00000266232	miRNA	miRNA					0	0					1_to_1	identical gene model		1	1	1	1														0
Muscle	ENSG00000266235	MIR3176	ENSG00000266235	ENSG00000266235	miRNA	miRNA					0	0					1_to_1	identical gene model		1	1	1	1														0
Muscle	ENSG00000266236	NARF-IT1	ENSG00000266236	ENSG00000266236	lncRNA	lncRNA	0.76	0.76	0.75	0.75	1	1	0.00271477	0.0267464	0	0	1_to_1	identical gene model		2	2	1	1	diff_parts_same_contig													0
Muscle	ENSG00000266237		ENSG00000266237	ENSG00000266237	lncRNA	lncRNA					0	0					1_to_1	identical gene model		2	2	1	1														0
Muscle	ENSG00000266240	MIR5091	ENSG00000266240	ENSG00000266240	miRNA	miRNA					0	0					1_to_1	identical gene model		1	1	1	1			GRC Housekeeping, Localization Problem											0
Muscle	ENSG00000266242	GRAMD4P7	ENSG00000266242	ENSG00000266242	processed_pseudogene	processed_pseudogene					0	0					1_to_1	identical gene model		2	2	1	1														0
Muscle	ENSG00000266243	MIR4279	ENSG00000266243	ENSG00000266243	miRNA	miRNA					0	0					1_to_1	identical gene model		1	1	1	1	diff_parts_same_contig													0
Muscle	ENSG00000266245	MIR4644	ENSG00000266245	ENSG00000266245	miRNA	miRNA					0	0					1_to_1	identical gene model		1	1	1	1	diff_parts_same_contig													0
Muscle	ENSG00000266248		ENSG00000266248	ENSG00000266248	lncRNA	lncRNA					0	0					1_to_1	identical gene model		2	2	1	1	diff_parts_same_contig													0
Muscle	ENSG00000266251	COX6CP3	ENSG00000266251	ENSG00000266251	processed_pseudogene	processed_pseudogene					0	0					1_to_1	identical gene model		1	1	1	1	diff_parts_same_contig													0
Muscle	ENSG00000266255	MIR4475	ENSG00000266255	ENSG00000266255	miRNA	miRNA					0	0					1_to_1	identical gene model		1	1	1	1														0
Muscle	ENSG00000266256	LINC00683	ENSG00000266256	ENSG00000266256	lncRNA	lncRNA	0.195	0.195	0.15	0.15	1	1	0.00271477	0.0267464	0.516883	0.516883	1_to_1	identical gene model		2;3;2;2;3;4;2;3;6;3;5;2;3;2;3;2;2;3;2;5;2;2;2;2;2;2;3;4;3;3;4	3;2;4;4;3;5;4;3;5;3;3;3;6;3;2;2;2;2;2;3;2;2;3;2;3;2;2;2;2;2;2	31	31	diff_parts_same_contig, new_contig_added		Clone Problem	Clone Problem							0	EFO_0005537	0.074286	0
Muscle	ENSG00000266258	LINC01909	ENSG00000266258	ENSG00000266258	lncRNA	lncRNA	1.095	1.095	1.175	1.175	1	1	0.00271477	0.0267464	0	0	1_to_1	identical gene model		4;4	4;4	2	2	diff_parts_same_contig, new_contig_added										0	EFO_0003758	0.0036337	0
Muscle	ENSG00000266261		ENSG00000266261	ENSG00000266261	lncRNA	lncRNA					0	0			1	1	1_to_1	identical gene model		2	2	1	1														0
Muscle	ENSG00000266262	MIR4428	ENSG00000266262	ENSG00000266262	miRNA	miRNA					0	0					1_to_1	identical gene model		1	1	1	1														0
Muscle	ENSG00000266265	KLF14	ENSG00000266265	ENSG00000266265	protein_coding	protein_coding	0.6775	0.7625	0.8	0.89	1	1	-0.169023	0.0297775	0	0	1_to_1	exon_count_diff		9	1	1	1	new_contig_added, diff_parts_same_contig										0	EFO_0007793	0.41718	0
Muscle	ENSG00000266268		ENSG00000266268	ENSG00000266268	lncRNA	lncRNA					0	0					1_to_1	identical gene model		5;5	5;5	2	2	diff_parts_same_contig										0	EFO_0000384	0.0029044	0
Muscle	ENSG00000266270		ENSG00000266270	ENSG00000266270	miRNA	miRNA					0	0					1_to_1	identical gene model		1	1	1	1	diff_parts_same_contig													0
Muscle	ENSG00000266273		ENSG00000266273	ENSG00000266273	lncRNA	lncRNA					0	0					1_to_1	identical gene model		2	2	1	1	diff_parts_same_contig													0
Muscle	ENSG00000266274	RN7SL138P	ENSG00000266274	ENSG00000266274	misc_RNA	misc_RNA	6.335	6.195	6.335	6.195	0	0			0	0	1_to_1	exon_length_diff	0.879548	1	1	1	1														0
Muscle	ENSG00000266276	MIR4743	ENSG00000266276	ENSG00000266276	miRNA	miRNA					0	0					1_to_1	identical gene model		1	1	1	1	diff_parts_same_contig		Variation	Variation	High Signal Region									0
Muscle	ENSG00000266278	LINC01910	ENSG00000266278	ENSG00000266278	lncRNA	lncRNA					0	0					1_to_1	identical gene model		3	3	1	1	diff_parts_same_contig										0	EFO_0000305	0.039515	0
Muscle	ENSG00000266279		ENSG00000266279	ENSG00000266279	lncRNA	lncRNA					0	0					1_to_1	identical gene model		2	2	1	1	diff_parts_same_contig										0	EFO_0003060	0.03293	0
Muscle	ENSG00000266282	UBL5P2	ENSG00000266282	ENSG00000266282	processed_pseudogene	processed_pseudogene					0	0					1_to_1	identical gene model		1	1	1	1	diff_parts_same_contig													0
Muscle	ENSG00000266283		ENSG00000266283	ENSG00000266283	lncRNA	lncRNA					0	0			1	1	1_to_1	identical gene model		2	2	1	1	new_contig_added, diff_parts_same_contig										0	EFO_0003060	0.021007	0
Muscle	ENSG00000266287	MIR3683	ENSG00000266287	ENSG00000266287	miRNA	miRNA					0	0					1_to_1	identical gene model		1	1	1	1														0
Muscle	ENSG00000266288	LINC02974	ENSG00000266288	ENSG00000266288	lncRNA	lncRNA	0.87	0.87	0.87	0.87	0	0			0	0	1_to_1	identical gene model		2	2	1	1											0	EFO_0003758	0.0029983	0
Muscle	ENSG00000266289	LINC02933	ENSG00000266289	ENSG00000266289	lncRNA	lncRNA	0.61	0.61	0.61	0.61	0	0			0	0	1_to_1	identical gene model		1	1	1	1				GRC Housekeeping							0	EFO_1000044	0.03732	0
Muscle	ENSG00000266290	DYNLL2-DT	ENSG00000266290	ENSG00000266290	lncRNA	lncRNA					0	0					1_to_1	identical gene model		3	3	1	1			GRC Housekeeping, Path Problem, Gap	GRC Housekeeping, Gap							0	EFO_0000702	0.0084864	0
Muscle	ENSG00000266291	MIR3180-3	ENSG00000266291	ENSG00000266291	miRNA	miRNA					0	0					1_to_1	identical gene model		1	1	1	1	diff_parts_same_contig		Gap	Gap										0
Muscle	ENSG00000266296	ARIH2P1	ENSG00000266296	ENSG00000266296	processed_pseudogene	processed_pseudogene					0	0					1_to_1	identical gene model		1	1	1	1	diff_parts_same_contig													0
Muscle	ENSG00000266297	MIR744		ENSG00000266297		miRNA						0					hg38_spec_gene				1		1														0
Muscle	ENSG00000266299	MIR3118-1	ENSG00000266299	ENSG00000266299	miRNA	miRNA					0	0					1_to_1	identical gene model		1	1	1	1	diff_parts_same_contig		GRC Housekeeping	GRC Housekeeping, Localization Problem										0
Muscle	ENSG00000266302		ENSG00000266302	ENSG00000266302	protein_coding	protein_coding					0	0	0.00271477	0.0267464	0.997187	0.997187	1_to_1	identical gene model		26	26	1	1			GRC Housekeeping, Localization Problem											0
Muscle	ENSG00000266304	LIVAR	ENSG00000266304	ENSG00000266304	lncRNA	lncRNA	1.1	1.1	1.1	1.1	0	0			0	0	1_to_1	identical gene model		2	2	1	1	diff_parts_same_contig										0	MONDO_0100096	0.027993	0
Muscle	ENSG00000266305	MIR4518	ENSG00000266305	ENSG00000266305	miRNA	miRNA					0	0					1_to_1	identical gene model		1	1	1	1											0	EFO_0003060	0.031466	0
Muscle	ENSG00000266306		ENSG00000266306	ENSG00000266306	unprocessed_pseudogene	unprocessed_pseudogene					0	0					1_to_1	identical gene model		3	3	1	1	new_contig_added													0
Muscle	ENSG00000266307	MIR5093	ENSG00000266307	ENSG00000266307	miRNA	miRNA					0	0					1_to_1	identical gene model		1	1	1	1	diff_parts_same_contig													0
Muscle	ENSG00000266308	RN7SL510P	ENSG00000266308	ENSG00000266308	misc_RNA	misc_RNA					0	0					1_to_1	exon_length_diff	0.996958	1	1	1	1	diff_parts_same_contig													0
Muscle	ENSG00000266311		ENSG00000266311	ENSG00000266311	lncRNA	lncRNA					0	0			1	1	1_to_1	identical gene model		3;3	3;3	2	2			GRC Housekeeping, Localization Problem		High Signal Region	High Signal Region								0
Muscle	ENSG00000266312	LINC01927	ENSG00000266312	ENSG00000266312	lncRNA	lncRNA					0	0			1	1	1_to_1	identical gene model		5;4;3;3;3	5;4;3;3;3	5	5	diff_parts_same_contig													0
Muscle	ENSG00000266313		ENSG00000266313	ENSG00000266313	lncRNA	lncRNA	0.883333	0.883333	0.48	0.48	0	0	0.00271477	0.0267464	0	0	1_to_1	identical gene model		3;3;4	4;3;3	3	3	diff_parts_same_contig, new_contig_added										0	EFO_0000702	0.0035828	0
Muscle	ENSG00000266315	MIR4668	ENSG00000266315	ENSG00000266315	miRNA	miRNA					0	0					1_to_1	identical gene model		1	1	1	1														0
Muscle	ENSG00000266317	RN7SL703P	ENSG00000266317	ENSG00000266317	misc_RNA	misc_RNA					0	0					1_to_1	exon_length_diff	0.998675	1	1	1	1														0
Muscle	ENSG00000266318	MIR5692A1	ENSG00000266318	ENSG00000266318	miRNA	miRNA					0	0					1_to_1	identical gene model		1	1	1	1	diff_parts_same_contig													0
Muscle	ENSG00000266320	MIR3909	ENSG00000266320	ENSG00000266320	miRNA	miRNA					0	0					1_to_1	identical gene model		1	1	1	1	diff_parts_same_contig		Clone Problem	Clone Problem										0
Muscle	ENSG00000266321	MIR4293	ENSG00000266321	ENSG00000266321	miRNA	miRNA					0	0					1_to_1	identical gene model		1	1	1	1				GRC Housekeeping							0	EFO_0000519	0.014686	0
Muscle	ENSG00000266324	MIR4663	ENSG00000266324	ENSG00000266324	miRNA	miRNA					0	0					1_to_1	identical gene model		1	1	1	1				GRC Housekeeping										0
Muscle	ENSG00000266325	MIR3665	ENSG00000266325	ENSG00000266325	miRNA	miRNA					0	0					1_to_1	identical gene model		1	1	1	1														0
Muscle	ENSG00000266327	MIR4503	ENSG00000266327	ENSG00000266327	miRNA	miRNA					0	0					1_to_1	identical gene model		1	1	1	1														0
Muscle	ENSG00000266328	MIR4536-2	ENSG00000266328	ENSG00000266328	miRNA	miRNA					0	0					1_to_1	identical gene model		1	1	1	1			Gap											0
Muscle	ENSG00000266329	MIR4281	ENSG00000266329	ENSG00000266329	miRNA	miRNA					0	0					1_to_1	identical gene model		1	1	1	1	diff_parts_same_contig													0
Muscle	ENSG00000266335		ENSG00000266335	ENSG00000266335	lncRNA	lncRNA					0	0					1_to_1	identical gene model		2	2	1	1	diff_parts_same_contig													0
Muscle	ENSG00000266338	NBPF15	ENSG00000266338	ENSG00000266338	protein_coding	protein_coding	2.18571	2.04	1.36	1.105	1	1	1.00482	0.144075	0.994506	0.996307	1_to_1	identical gene model	0.999835	4;20;21;3;6;19;4;21	21;20;4;4;6;21;19;3	8	8	new_contig_added	yes	Gap, Missing sequence, Path Problem, GRC Housekeeping	Missing sequence, Gap, Clone Problem, Path Problem	High Signal Region						0	HP_0100806	0.0042967	0
Muscle	ENSG00000266340		ENSG00000266340	ENSG00000266340	lncRNA	lncRNA	0.59	0.59	0.59	0.59	0	0			0	0	1_to_1	identical gene model		2	2	1	1														0
Muscle	ENSG00000266341		ENSG00000266341	ENSG00000266341	lncRNA	lncRNA					0	0					1_to_1	identical gene model		2	2	1	1	diff_parts_same_contig		Clone Problem, GRC Housekeeping, Path Problem, Gap	Clone Problem, GRC Housekeeping, Gap										0
Muscle	ENSG00000266354	MIR4776-1	ENSG00000266354	ENSG00000266354	miRNA	miRNA					0	0					1_to_1	identical gene model		1	1	1	1														0
Muscle	ENSG00000266356		ENSG00000266356	ENSG00000266356	unprocessed_pseudogene	unprocessed_pseudogene					0	0					1_to_1	identical gene model		3	3	1	1	new_contig_added													0
Muscle	ENSG00000266357	LINC02074	ENSG00000266357	ENSG00000266357	lncRNA	lncRNA					0	0					1_to_1	identical gene model		4;5;5;3;4;4	4;3;4;5;4;5	6	6				Localization Problem										0
Muscle	ENSG00000266364		ENSG00000266364	ENSG00000266364	transcribed_processed_pseudogene	transcribed_processed_pseudogene					0	0					1_to_1	identical gene model		1	1	1	1	diff_parts_same_contig		GRC Housekeeping, Localization Problem											0
Muscle	ENSG00000266365		ENSG00000266365	ENSG00000266365	unprocessed_pseudogene	unprocessed_pseudogene	0.43	0.43	0.43	0.43	0	0			0	0	1_to_1	identical gene model		9	9	1	1	new_contig_added, diff_parts_same_contig		GRC Housekeeping, Path Problem, Gap	GRC Housekeeping, Gap										0
Muscle	ENSG00000266368		ENSG00000266368	ENSG00000266368	lncRNA	lncRNA					0	0					1_to_1	identical gene model		2	2	1	1														0
Muscle	ENSG00000266369		ENSG00000266369	ENSG00000266369	lncRNA	lncRNA					0	0					1_to_1	identical gene model		1	1	1	1			GRC Housekeeping, Localization Problem								0	EFO_0000326	0.031148	0
Muscle	ENSG00000266370	MIR3657	ENSG00000266370	ENSG00000266370	miRNA	miRNA					0	0					1_to_1	identical gene model		1	1	1	1	diff_parts_same_contig													0
Muscle	ENSG00000266371		ENSG00000266371	ENSG00000266371	lncRNA	lncRNA					0	0					1_to_1	identical gene model		2	2	1	1											0	EFO_0002496	0.051956	0
Muscle	ENSG00000266373		ENSG00000266373	ENSG00000266373	processed_pseudogene	processed_pseudogene	0.73	0.73	0.73	0.73	0	0			0.990854	0.990854	1_to_1	identical gene model		1	1	1	1														0
Muscle	ENSG00000266378		ENSG00000266378	ENSG00000266378	lncRNA	lncRNA	0.14	0.14	0.14	0.14	0	0			0	0	1_to_1	identical gene model		1	1	1	1											0	EFO_1000044;EFO_0000365	0.038784	0
Muscle	ENSG00000266379		ENSG00000266379	ENSG00000266379	transcribed_unprocessed_pseudogene	transcribed_unprocessed_pseudogene					0	0					1_to_1	identical gene model		4;4	4;4	2	2														0
Muscle	ENSG00000266383	MIR5002	ENSG00000266383	ENSG00000266383	miRNA	miRNA					0	0					1_to_1	identical gene model		1	1	1	1														0
Muscle	ENSG00000266385		ENSG00000266385	ENSG00000266385	lncRNA	lncRNA	0.81	0.81	0.81	0.81	0	0			0	0	1_to_1	identical gene model		2	2	1	1	diff_parts_same_contig													0
Muscle	ENSG00000266389	PIK3R5-DT	ENSG00000266389	ENSG00000266389	lncRNA	lncRNA	0.86	0.86	0.86	0.86	0	0			0	0	1_to_1	identical gene model		2	2	1	1	diff_parts_same_contig										0	MONDO_0100096	0.0062064	0
Muscle	ENSG00000266392	MIR4740	ENSG00000266392	ENSG00000266392	miRNA	miRNA					0	0					1_to_1	identical gene model		1	1	1	1	diff_parts_same_contig		Variation, Clone Problem	Variation, Clone Problem, Localization Problem							0	EFO_0001064	0.0059236	0
Muscle	ENSG00000266396	MIR4273	ENSG00000266396	ENSG00000266396	miRNA	miRNA					0	0					1_to_1	identical gene model		1	1	1	1			Missing sequence, Unknown, Path Problem	Localization Problem, Missing sequence, Unknown, Path Problem	High Signal Region	High Signal Region								0
Muscle	ENSG00000266397		ENSG00000266397	ENSG00000266397	lncRNA	lncRNA					0	0					1_to_1	identical gene model		4	4	1	1	new_contig_added, diff_parts_same_contig													0
Muscle	ENSG00000266401		ENSG00000266401	ENSG00000266401	lncRNA	lncRNA					0	0			1	1	1_to_1	identical gene model		3;3;3	3;3;3	3	3	diff_parts_same_contig										0	EFO_0003060	0.012361	0
Muscle	ENSG00000266402	SNHG25	ENSG00000266402	ENSG00000266402	lncRNA	lncRNA	4.9	4.89	4.9	4.89	0	0			0	0	1_to_1	identical gene model		2;2	2;2	2	2	diff_parts_same_contig		Path Problem, Gap	Gap							0	MONDO_0007763	0.012566	0
Muscle	ENSG00000266405	CBX3P2	ENSG00000266405	ENSG00000266405	transcribed_processed_pseudogene	transcribed_processed_pseudogene	0.387143	0.387143	0.45	0.45	1	1	0.00271477	0.0267464	0.44898	0.44898	1_to_1	identical gene model		2;1	2;1	2	2														0
Muscle	ENSG00000266407	MIR3157	ENSG00000266407	ENSG00000266407	miRNA	miRNA					0	0					1_to_1	identical gene model		1	1	1	1														0
Muscle	ENSG00000266412	NCOA4	ENSG00000266412	ENSG00000266412	protein_coding	protein_coding	6.1825	6.14	6.145	6.24	1	1	0.00209924	0.86503	0.990406	0.990411	1_to_1	identical gene model		12;11;7;10;10;8;10	10;10;8;10;7;12;11	7	7	diff_parts_same_contig		Gap, Path Problem	Path Problem, Gap, GRC Housekeeping							0	EFO_0000641	0.3765	1			yes
Muscle	ENSG00000266415	MIR4636	ENSG00000266415	ENSG00000266415	miRNA	miRNA					0	0					1_to_1	identical gene model		1	1	1	1														0
Muscle	ENSG00000266416		ENSG00000266416	ENSG00000266416	processed_pseudogene	processed_pseudogene					0	0					1_to_1	identical gene model		1	1	1	1	new_contig_added													0
Muscle	ENSG00000266417	MIR4424	ENSG00000266417	ENSG00000266417	miRNA	miRNA					0	0					1_to_1	identical gene model		1	1	1	1														0
Muscle	ENSG00000266420	RN7SL118P	ENSG00000266420	ENSG00000266420	misc_RNA	misc_RNA					0	0					1_to_1	exon_length_diff	0.998675	1	1	1	1	diff_parts_same_contig		Gap											0
Muscle	ENSG00000266421	MIR4451	ENSG00000266421	ENSG00000266421	miRNA	miRNA					0	0					1_to_1	identical gene model		1	1	1	1														0
Muscle	ENSG00000266423	MIR3163	ENSG00000266423	ENSG00000266423	miRNA	miRNA					0	0					1_to_1	identical gene model		1	1	1	1														0
Muscle	ENSG00000266426	MIR4719	ENSG00000266426	ENSG00000266426	miRNA	miRNA					0	0					1_to_1	identical gene model		1	1	1	1	diff_parts_same_contig													0
Muscle	ENSG00000266431	MIR5580	ENSG00000266431	ENSG00000266431	miRNA	miRNA					0	0					1_to_1	identical gene model		1	1	1	1														0
Muscle	ENSG00000266433	TBC1D3P5	ENSG00000266433	ENSG00000266433	transcribed_unprocessed_pseudogene	transcribed_unprocessed_pseudogene					0	0					1_to_1	identical gene model		12;7;13	7;13;12	3	3	new_contig_added													0
Muscle	ENSG00000266436	MIR4264	ENSG00000266436	ENSG00000266436	miRNA	miRNA					0	0					1_to_1	identical gene model		1	1	1	1														0
Muscle	ENSG00000266437	MIR4746	ENSG00000266437	ENSG00000266437	miRNA	miRNA					0	0					1_to_1	identical gene model		1	1	1	1	diff_parts_same_contig		Variation	Variation										0
Muscle	ENSG00000266439	RN7SL493P	ENSG00000266439	ENSG00000266439	misc_RNA	misc_RNA					0	0					1_to_1	exon_length_diff	0.998662	1	1	1	1	diff_parts_same_contig													0
Muscle	ENSG00000266441	ARHGAP28-AS1	ENSG00000266441	ENSG00000266441	lncRNA	lncRNA	8.16714	8.16429	6.25	6.25	1	1	0.00271477	0.0267464	0	0	1_to_1	identical gene model		2	2	1	1														0
Muscle	ENSG00000266445	NARF-AS1	ENSG00000266445	ENSG00000266445	lncRNA	lncRNA	0.56	0.56	0.56	0.56	0	0			0	0	1_to_1	identical gene model		2	2	1	1	diff_parts_same_contig													0
Muscle	ENSG00000266446		ENSG00000266446	ENSG00000266446	lncRNA	lncRNA					0	0					1_to_1	identical gene model		2	2	1	1											0	EFO_0000702	0.0092448	0
Muscle	ENSG00000266448		ENSG00000266448	ENSG00000266448	processed_pseudogene	processed_pseudogene					0	0					1_to_1	identical gene model		1	1	1	1														0
Muscle	ENSG00000266449	MIR3713	ENSG00000266449	ENSG00000266449	miRNA	miRNA					0	0					1_to_1	identical gene model		1	1	1	1														0
Muscle	ENSG00000266450		ENSG00000266450	ENSG00000266450	lncRNA	lncRNA					0	0					1_to_1	identical gene model		3	3	1	1	diff_parts_same_contig													0
Muscle	ENSG00000266454	MIR3179-3	ENSG00000266454	ENSG00000266454	miRNA	miRNA					0	0					1_to_1	identical gene model		1	1	1	1	diff_parts_same_contig		Gap	Gap										0
Muscle	ENSG00000266456		ENSG00000266456	ENSG00000266456	lncRNA	lncRNA					0	0					1_to_1	identical gene model		2	2	1	1	diff_parts_same_contig										0	EFO_0000641	0.0023174	0
Muscle	ENSG00000266458	MIR4259	ENSG00000266458	ENSG00000266458	miRNA	miRNA					0	0					1_to_1	identical gene model		1	1	1	1	diff_parts_same_contig		GRC Housekeeping											0
Muscle	ENSG00000266460		ENSG00000266460	ENSG00000266460	lncRNA	lncRNA					0	0					1_to_1	identical gene model		2	2	1	1	diff_parts_same_contig													0
Muscle	ENSG00000266461	MIR2392	ENSG00000266461	ENSG00000266461	miRNA	miRNA					0	0					1_to_1	identical gene model		1	1	1	1											0	MONDO_0011975;Orphanet_254519	0.41578	0
Muscle	ENSG00000266463	MIR3196	ENSG00000266463	ENSG00000266463	miRNA	miRNA					0	0					1_to_1	identical gene model		1	1	1	1	diff_parts_same_contig		Clone Problem	Clone Problem										0
Muscle	ENSG00000266466		ENSG00000266466	ENSG00000266466	lncRNA	lncRNA					0	0					1_to_1	identical gene model		3	3	1	1	new_contig_added		Gap, GRC Housekeeping, Localization Problem											0
Muscle	ENSG00000266467	RN7SL220P	ENSG00000266467	ENSG00000266467	misc_RNA	misc_RNA	1.97	1.93	1.97	1.93	0	0			0	0	1_to_1	exon_length_diff	0.998667	1	1	1	1				GRC Housekeeping										0
Muscle	ENSG00000266469		ENSG00000266469	ENSG00000266469	lncRNA	lncRNA	0.38	0.38	0.32	0.32	0	0	0.00271477	0.0267464	0.990748	0.990748	1_to_1	identical gene model		2;3	2;3	2	2	new_contig_added		GRC Housekeeping	GRC Housekeeping										0
Muscle	ENSG00000266470		ENSG00000266470	ENSG00000266470	unprocessed_pseudogene	unprocessed_pseudogene					0	0					1_to_1	identical gene model		1	1	1	1	diff_parts_same_contig													0
Muscle	ENSG00000266472	MRPS21	ENSG00000266472	ENSG00000266472	protein_coding	protein_coding	23.1812	23.185	25.675	25.655	1	1	0.00271477	0.0267464	0.809728	0.803748	1_to_1	exon_length_diff	0.990691	2;3	3;2	2	2	new_contig_added		Path Problem, GRC Housekeeping								0	EFO_0004314	0.1285	0
Muscle	ENSG00000266473	HELZ-AS1	ENSG00000266473	ENSG00000266473	lncRNA	lncRNA	1.2875	1.285	0.875	0.875	1	1	0.00271477	0.0267464	0	0	1_to_1	identical gene model		2	2	1	1	diff_parts_same_contig													0
Muscle	ENSG00000266477	RN7SL616P	ENSG00000266477	ENSG00000266477	misc_RNA	misc_RNA					0	0					1_to_1	exon_length_diff	0.99707	1	1	1	1			Path Problem, GRC Housekeeping	Path Problem, GRC Housekeeping										0
Muscle	ENSG00000266478	MIR5197	ENSG00000266478	ENSG00000266478	miRNA	miRNA					0	0					1_to_1	identical gene model		1	1	1	1	diff_parts_same_contig													0
Muscle	ENSG00000266479		ENSG00000266479	ENSG00000266479	processed_pseudogene	processed_pseudogene					0	0					1_to_1	identical gene model		1	1	1	1	diff_parts_same_contig													0
Muscle	ENSG00000266489		ENSG00000266489	ENSG00000266489	lncRNA	lncRNA					0	0					1_to_1	identical gene model		3;2;3	3;3;2	3	3											0	EFO_0000326	0.03732	0
Muscle	ENSG00000266490		ENSG00000266490	ENSG00000266490	lncRNA	lncRNA	1.798	1.798	1.49	1.49	1	1	0.00271477	0.0267464	0	0	1_to_1	identical gene model		1	1	1	1	diff_parts_same_contig													0
Muscle	ENSG00000266494	MIR4641	ENSG00000266494	ENSG00000266494	miRNA	miRNA					0	0					1_to_1	identical gene model		1	1	1	1			Variation, GRC Housekeeping	GRC Housekeeping										0
Muscle	ENSG00000266495		ENSG00000266495	ENSG00000266495	lncRNA	lncRNA					0	0			1	1	1_to_1	identical gene model		2	2	1	1	new_contig_added													0
Muscle	ENSG00000266497	RDM1P2	ENSG00000266497	ENSG00000266497	unprocessed_pseudogene	unprocessed_pseudogene					0	0					1_to_1	identical gene model		4	4	1	1			Gap, Path Problem, Unknown, Variation, GRC Housekeeping	Path Problem, Unknown, Variation, GRC Housekeeping, Gap										0
Muscle	ENSG00000266498		ENSG00000266498	ENSG00000266498	lncRNA	lncRNA	0.34	0.34	0.34	0.34	0	0			0	0	1_to_1	identical gene model		1	1	1	1			GRC Housekeeping, Localization Problem								0	MONDO_0100096	0.010162	0
Muscle	ENSG00000266501	ATG12P1	ENSG00000266501	ENSG00000266501	processed_pseudogene	processed_pseudogene					0	0					1_to_1	identical gene model		1	1	1	1				Localization Problem										0
Muscle	ENSG00000266502	MIR5681A	ENSG00000266502	ENSG00000266502	miRNA	miRNA					0	0					1_to_1	identical gene model		1	1	1	1														0
Muscle	ENSG00000266503	RN7SL162P	ENSG00000266503	ENSG00000266503	misc_RNA	misc_RNA					0	0					1_to_1	exon_length_diff	0.99863	1	1	1	1			Clone Problem	Clone Problem										0
Muscle	ENSG00000266504	RDM1P1	ENSG00000266504	ENSG00000266504	transcribed_unprocessed_pseudogene	transcribed_unprocessed_pseudogene					0	0					1_to_1	identical gene model		4	4	1	1			Unknown, Variation, GRC Housekeeping, Path Problem, Gap	Unknown, Variation, GRC Housekeeping, Gap	High Signal Region	Low Mappability								0
Muscle	ENSG00000266505		ENSG00000266505	ENSG00000266505	lncRNA	lncRNA					0	0					1_to_1	identical gene model		1	1	1	1														0
Muscle	ENSG00000266507	MIR4479	ENSG00000266507	ENSG00000266507	miRNA	miRNA					0	0					1_to_1	identical gene model		1	1	1	1														0
Muscle	ENSG00000266508	MIR3201	ENSG00000266508	ENSG00000266508	miRNA	miRNA					0	0					1_to_1	identical gene model		1	1	1	1	diff_parts_same_contig		Clone Problem	Clone Problem										0
Muscle	ENSG00000266509	MIR3934	ENSG00000266509	ENSG00000266509	miRNA	miRNA					0	0					1_to_1	identical gene model		1	1	1	1			Variation, GRC Housekeeping	GRC Housekeeping										0
Muscle	ENSG00000266513		ENSG00000266513	ENSG00000266513	lncRNA	lncRNA					0	0					1_to_1	identical gene model		2	2	1	1	diff_parts_same_contig										0	EFO_0003060	0.031466	0
Muscle	ENSG00000266514	MIR3689F	ENSG00000266514	ENSG00000266514	miRNA	miRNA					0	0					1_to_1	identical gene model		1	1	1	1														0
Muscle	ENSG00000266515	MIR4452	ENSG00000266515	ENSG00000266515	miRNA	miRNA					0	0					1_to_1	identical gene model		1	1	1	1														0
Muscle	ENSG00000266517	MIR4715	ENSG00000266517	ENSG00000266517	miRNA	miRNA					0	0					1_to_1	identical gene model		1	1	1	1			Gap, GRC Housekeeping	Gap, GRC Housekeeping										0
Muscle	ENSG00000266518	MIR4268	ENSG00000266518	ENSG00000266518	miRNA	miRNA					0	0					1_to_1	identical gene model		1	1	1	1														0
Muscle	ENSG00000266520	RAC1P1	ENSG00000266520	ENSG00000266520	processed_pseudogene	processed_pseudogene					0	0					1_to_1	identical gene model		1	1	1	1														0
Muscle	ENSG00000266521		ENSG00000266521	ENSG00000266521	lncRNA	lncRNA					0	0					1_to_1	identical gene model		2	2	1	1	diff_parts_same_contig										0	EFO_0001663	0.0021559	0
Muscle	ENSG00000266522		ENSG00000266522	ENSG00000266522	unprocessed_pseudogene	unprocessed_pseudogene					0	0					1_to_1	identical gene model		4	4	1	1			Variation	Variation										0
Muscle	ENSG00000266524	GDF10	ENSG00000266524	ENSG00000266524	protein_coding	protein_coding	6.36571	6.33143	5.67	5.67	1	1	0.00849843	0.0746599	0	0	1_to_1	identical gene model		3	3	1	1	diff_parts_same_contig		Path Problem, Clone Problem, Gap	Path Problem, Gap, GRC Housekeeping, Clone Problem							0	EFO_0006335	0.29781	0
Muscle	ENSG00000266525	MIR4650-1	ENSG00000266525	ENSG00000266525	miRNA	miRNA					0	0					1_to_1	identical gene model		1	1	1	1	diff_parts_same_contig													0
Muscle	ENSG00000266527		ENSG00000266527	ENSG00000266527	lncRNA	lncRNA	0.16	0.16	0.16	0.16	0	0			0.993902	0.993902	1_to_1	identical gene model		2	2	1	1	new_contig_added										0	EFO_0000365	0.039515	0
Muscle	ENSG00000266529	MTCYBP13	ENSG00000266529	ENSG00000266529	unprocessed_pseudogene	unprocessed_pseudogene					0	0					1_to_1	identical gene model		1	1	1	1	new_contig_added		Path Problem	Path Problem	High Signal Region	High Signal Region								0
Muscle	ENSG00000266530	MIR4318	ENSG00000266530	ENSG00000266530	miRNA	miRNA					0	0					1_to_1	identical gene model		1	1	1	1	diff_parts_same_contig													0
Muscle	ENSG00000266531	MIR4706	ENSG00000266531	ENSG00000266531	miRNA	miRNA					0	0					1_to_1	identical gene model		1	1	1	1	diff_parts_same_contig													0
Muscle	ENSG00000266533	MIR3619	ENSG00000266533	ENSG00000266533	miRNA	miRNA					0	0					1_to_1	identical gene model		1	1	1	1	diff_parts_same_contig		Clone Problem	Clone Problem										0
Muscle	ENSG00000266535		ENSG00000266535	ENSG00000266535	lncRNA	lncRNA					0	0					1_to_1	identical gene model		3	3	1	1	diff_parts_same_contig													0
Muscle	ENSG00000266537	SPDYE22P	ENSG00000266537	ENSG00000266537	unprocessed_pseudogene	unprocessed_pseudogene					0	0					1_to_1	identical gene model		5	5	1	1			GRC Housekeeping, Path Problem, Gap	GRC Housekeeping, Gap										0
Muscle	ENSG00000266538		ENSG00000266538	ENSG00000266538	lncRNA	lncRNA					0	0					1_to_1	identical gene model		1	1	1	1	diff_parts_same_contig										0	EFO_1001841	0.04636	0
Muscle	ENSG00000266541		ENSG00000266541	ENSG00000266541	lncRNA	lncRNA					0	0					1_to_1	identical gene model		2	2	1	1											0	EFO_0000384	0.014852	0
Muscle	ENSG00000266545	MIR5701-1	ENSG00000266545	ENSG00000266545	miRNA	miRNA					0	0					1_to_1	identical gene model		1	1	1	1			Path Problem, Missing sequence, Localization Problem, Gap	Path Problem, Gap, GRC Housekeeping	High Signal Region	High Signal Region								0
Muscle	ENSG00000266549	ATP6V1E1P2	ENSG00000266549	ENSG00000266549	processed_pseudogene	processed_pseudogene					0	0					1_to_1	identical gene model		1	1	1	1														0
Muscle	ENSG00000266553	RN7SL356P	ENSG00000266553	ENSG00000266553	misc_RNA	misc_RNA					0	0					1_to_1	exon_length_diff	0.998387	1	1	1	1	diff_parts_same_contig													0
Muscle	ENSG00000266554	LINC01443	ENSG00000266554	ENSG00000266554	lncRNA	lncRNA					0	0			0.5	0.5	1_to_1	identical gene model		2;4;2	4;2;2	3	3											0	EFO_0005842	0.0099034	0
Muscle	ENSG00000266555	MIR3145	ENSG00000266555	ENSG00000266555	miRNA	miRNA					0	0					1_to_1	identical gene model		1	1	1	1														0
Muscle	ENSG00000266559	MIR4530	ENSG00000266559	ENSG00000266559	miRNA	miRNA					0	0					1_to_1	identical gene model		1	1	1	1	diff_parts_same_contig													0
Muscle	ENSG00000266560		ENSG00000266560	ENSG00000266560	lncRNA	lncRNA					0	0					1_to_1	identical gene model		4;7;3	4;3;7	3	3	diff_parts_same_contig													0
Muscle	ENSG00000266561		ENSG00000266561	ENSG00000266561	processed_pseudogene	processed_pseudogene					0	0					1_to_1	identical gene model		1	1	1	1			GRC Housekeeping, Path Problem, Gap	GRC Housekeeping, Gap										0
Muscle	ENSG00000266563	EIF1P5	ENSG00000266563	ENSG00000266563	unprocessed_pseudogene	unprocessed_pseudogene					0	0					1_to_1	identical gene model		2	2	1	1	diff_parts_same_contig		Clone Problem, GRC Housekeeping, Localization Problem	Clone Problem										0
Muscle	ENSG00000266564	MIR4418	ENSG00000266564	ENSG00000266564	miRNA	miRNA					0	0					1_to_1	identical gene model		1	1	1	1	diff_parts_same_contig		Clone Problem											0
Muscle	ENSG00000266569	RN7SL377P	ENSG00000266569	ENSG00000266569	misc_RNA	misc_RNA					0	0					1_to_1	exon_length_diff	0.997122	1	1	1	1	new_contig_added, diff_parts_same_contig		Path Problem	Path Problem										0
Muscle	ENSG00000266570	MIR5579	ENSG00000266570	ENSG00000266570	miRNA	miRNA					0	0					1_to_1	identical gene model		1	1	1	1	diff_parts_same_contig													0
Muscle	ENSG00000266573		ENSG00000266573	ENSG00000266573	lncRNA	lncRNA	0.45	0.45	0.45	0.45	0	0			0.636364	0.636364	1_to_1	identical gene model		4;4;3;5;4;4;3;4;4;5;6;5	4;4;6;5;4;5;4;5;3;4;3;4	12	12											0	MONDO_0100339	0.0012965	0
Muscle	ENSG00000266575	BOLA2P1	ENSG00000266575	ENSG00000266575	processed_pseudogene	processed_pseudogene					0	0					1_to_1	identical gene model		1	1	1	1														0
Muscle	ENSG00000266578		ENSG00000266578	ENSG00000266578	lncRNA	lncRNA					0	0					1_to_1	identical gene model		3	3	1	1	new_contig_added, diff_parts_same_contig										0	EFO_0000519	0.010526	0
Muscle	ENSG00000266579		ENSG00000266579	ENSG00000266579	lncRNA	lncRNA					0	0					1_to_1	exon_count_diff		5	2	1	1	new_contig_added, hg19_errors_corrected		Path Problem, Gap, Variation, GRC Housekeeping	Gap, Path Problem, GRC Housekeeping	High Signal Region									0
Muscle	ENSG00000266580	MIR4254	ENSG00000266580	ENSG00000266580	miRNA	miRNA					0	0					1_to_1	identical gene model		1	1	1	1			Clone Problem											0
Muscle	ENSG00000266581	MIR3166	ENSG00000266581	ENSG00000266581	miRNA	miRNA					0	0					1_to_1	identical gene model		1	1	1	1	diff_parts_same_contig													0
Muscle	ENSG00000266582	MIR4527	ENSG00000266582	ENSG00000266582	miRNA	miRNA					0	0					1_to_1	identical gene model		1	1	1	1	diff_parts_same_contig													0
Muscle	ENSG00000266583	MIR4478	ENSG00000266583	ENSG00000266583	miRNA	miRNA					0	0					1_to_1	identical gene model		1	1	1	1														0
Muscle	ENSG00000266586		ENSG00000266586	ENSG00000266586	lncRNA	lncRNA					0	0					1_to_1	identical gene model		2	2	1	1	diff_parts_same_contig													0
Muscle	ENSG00000266588		ENSG00000266588	ENSG00000266588	lncRNA	lncRNA	0.9	0.9	0.9	0.9	0	0			0	0	1_to_1	identical gene model		2;3	3;2	2	2	new_contig_added		GRC Housekeeping	GRC Housekeeping							0	EFO_0000305	0.035494	0
Muscle	ENSG00000266589	MIR4512	ENSG00000266589	ENSG00000266589	miRNA	miRNA					0	0					1_to_1	identical gene model		1	1	1	1														0
Muscle	ENSG00000266593	MIR4713	ENSG00000266593	ENSG00000266593	miRNA	miRNA					0	0					1_to_1	identical gene model		1	1	1	1			Variation	Variation										0
Muscle	ENSG00000266594	MIR4766	ENSG00000266594	ENSG00000266594	miRNA	miRNA					0	0					1_to_1	identical gene model		1	1	1	1	diff_parts_same_contig		Clone Problem	Clone Problem										0
Muscle	ENSG00000266598		ENSG00000266598	ENSG00000266598	lncRNA	lncRNA					0	0					1_to_1	identical gene model		2	2	1	1											0	EFO_1001841	0.043463	0
Muscle	ENSG00000266599		ENSG00000266599	ENSG00000266599	lncRNA	lncRNA					0	0					1_to_1	identical gene model		2	2	1	1														0
Muscle	ENSG00000266601		ENSG00000266601	ENSG00000266601	lncRNA	lncRNA	5.28	5.275	3.705	3.7	1	1	0.00271477	0.0267464	0	0	1_to_1	identical gene model		3	3	1	1	diff_parts_same_contig		GRC Housekeeping, Path Problem, Gap	GRC Housekeeping, Gap										0
Muscle	ENSG00000266602		ENSG00000266602	ENSG00000266602	lncRNA	lncRNA					0	0					1_to_1	identical gene model		5;3;5;6;5;5;4;6;7;4;5;6;4;4;4;4;6;5;4;5;4;6;3;5	4;4;5;3;5;6;5;5;4;6;4;6;4;4;5;5;6;5;5;6;7;4;4;3	24	24	new_contig_added, diff_parts_same_contig		Variation	Variation							0	EFO_0000305	0.012446	0
Muscle	ENSG00000266604	LINC01887	ENSG00000266604	ENSG00000266604	lncRNA	lncRNA					0	0					1_to_1	identical gene model		2;3	3;2	2	2	diff_parts_same_contig										0	HP_0001636	0.0060295	0
Muscle	ENSG00000266605	LONRF2P1	ENSG00000266605	ENSG00000266605	processed_pseudogene	processed_pseudogene					0	0					1_to_1	identical gene model		1	1	1	1														0
Muscle	ENSG00000266610	RN7SL176P	ENSG00000266610	ENSG00000266610	misc_RNA	misc_RNA					0	0					1_to_1	exon_length_diff	0.867726	1	1	1	1														0
Muscle	ENSG00000266611	MIR4703	ENSG00000266611	ENSG00000266611	miRNA	miRNA					0	0					1_to_1	identical gene model		1	1	1	1	diff_parts_same_contig				High Signal Region									0
Muscle	ENSG00000266613	COP1P1	ENSG00000266613	ENSG00000266613	processed_pseudogene	processed_pseudogene	0.18	0.18	0.18	0.18	0	0			0	0	1_to_1	identical gene model		1	1	1	1	diff_parts_same_contig													0
Muscle	ENSG00000266614		ENSG00000266614	ENSG00000266614	lncRNA	lncRNA					0	0					1_to_1	identical gene model		2	2	1	1														0
Muscle	ENSG00000266617	MIR3692	ENSG00000266617	ENSG00000266617	miRNA	miRNA					0	0					1_to_1	identical gene model		1	1	1	1			Path Problem	Path Problem										0
Muscle	ENSG00000266618	MIR4742	ENSG00000266618	ENSG00000266618	miRNA	miRNA					0	0					1_to_1	identical gene model		1	1	1	1														0
Muscle	ENSG00000266619	MIR4642	ENSG00000266619	ENSG00000266619	miRNA	miRNA					0	0					1_to_1	identical gene model		1	1	1	1			Variation, GRC Housekeeping	GRC Housekeeping										0
Muscle	ENSG00000266627	RN7SL202P	ENSG00000266627	ENSG00000266627	misc_RNA	misc_RNA					0	0					1_to_1	exon_length_diff	0.996947	1	1	1	1														0
Muscle	ENSG00000266634	MIR3972	ENSG00000266634	ENSG00000266634	miRNA	miRNA					0	0					1_to_1	identical gene model		1	1	1	1	diff_parts_same_contig		Variation, GRC Housekeeping, Localization Problem, Clone Problem	Variation							0	EFO_0000729	0.0029548	0
Muscle	ENSG00000266640	MIR4754	ENSG00000266640	ENSG00000266640	miRNA	miRNA					0	0					1_to_1	identical gene model		1	1	1	1	diff_parts_same_contig													0
Muscle	ENSG00000266642		ENSG00000266642	ENSG00000266642	lncRNA	lncRNA					0	0			1	1	1_to_1	identical gene model		1;3	3;1	2	2														0
Muscle	ENSG00000266643	MIR3677	ENSG00000266643	ENSG00000266643	miRNA	miRNA					0	0					1_to_1	identical gene model		1	1	1	1			Clone Problem	Clone Problem										0
Muscle	ENSG00000266644		ENSG00000266644	ENSG00000266644	lncRNA	lncRNA					0	0					1_to_1	identical gene model		2	2	1	1	diff_parts_same_contig		Gap	Gap										0
Muscle	ENSG00000266645	MIR4299	ENSG00000266645	ENSG00000266645	miRNA	miRNA					0	0					1_to_1	identical gene model		1	1	1	1											0	MONDO_0004979	0.0016309	0
Muscle	ENSG00000266647		ENSG00000266647	ENSG00000266647	unprocessed_pseudogene	unprocessed_pseudogene					0	0					1_to_1	identical gene model		2	2	1	1	diff_parts_same_contig		GRC Housekeeping, Path Problem, Gap	Gap										0
Muscle	ENSG00000266648	SETP3	ENSG00000266648	ENSG00000266648	processed_pseudogene	processed_pseudogene					0	0					1_to_1	identical gene model		1	1	1	1	diff_parts_same_contig		GRC Housekeeping, Path Problem, Gap	GRC Housekeeping, Gap										0
Muscle	ENSG00000266649	MIR3126	ENSG00000266649	ENSG00000266649	miRNA	miRNA					0	0					1_to_1	identical gene model		1	1	1	1														0
Muscle	ENSG00000266651		ENSG00000266651	ENSG00000266651	lncRNA	lncRNA					0	0					1_to_1	identical gene model		2	2	1	1			GRC Housekeeping, Localization Problem								0	EFO_0001663	0.0031357	0
Muscle	ENSG00000266654		ENSG00000266654	ENSG00000266654	lncRNA	lncRNA					0	0					1_to_1	identical gene model		2	2	1	1											0	EFO_0003060	0.030734	0
Muscle	ENSG00000266655	MIR3908	ENSG00000266655	ENSG00000266655	miRNA	miRNA					0	0					1_to_1	identical gene model		1	1	1	1	diff_parts_same_contig		GRC Housekeeping	GRC Housekeeping										0
Muscle	ENSG00000266663	MIR3169	ENSG00000266663	ENSG00000266663	miRNA	miRNA					0	0					1_to_1	identical gene model		1	1	1	1	diff_parts_same_contig													0
Muscle	ENSG00000266664		ENSG00000266664	ENSG00000266664	lncRNA	lncRNA					0	0					1_to_1	identical gene model		2	2	1	1			GRC Housekeeping, Localization Problem		High Signal Region	High Signal Region								0
Muscle	ENSG00000266665	MIR4739	ENSG00000266665	ENSG00000266665	miRNA	miRNA					0	0					1_to_1	identical gene model		1	1	1	1	new_contig_added		Localization Problem	Localization Problem										0
Muscle	ENSG00000266666	MIR4325	ENSG00000266666	ENSG00000266666	miRNA	miRNA					0	0					1_to_1	identical gene model		1	1	1	1														0
Muscle	ENSG00000266667		ENSG00000266667	ENSG00000266667	lncRNA	lncRNA					0	0					1_to_1	identical gene model		4	4	1	1	diff_parts_same_contig													0
Muscle	ENSG00000266668	MIR5692C2	ENSG00000266668	ENSG00000266668	miRNA	miRNA					0	0					1_to_1	identical gene model		1	1	1	1	diff_parts_same_contig													0
Muscle	ENSG00000266673		ENSG00000266673	ENSG00000266673	processed_pseudogene	processed_pseudogene					0	0					1_to_1	identical gene model		1	1	1	1	new_contig_added		Gap, GRC Housekeeping, Localization Problem											0
Muscle	ENSG00000266676	MIR4297	ENSG00000266676	ENSG00000266676	miRNA	miRNA					0	0					1_to_1	identical gene model		1	1	1	1	diff_parts_same_contig													0
Muscle	ENSG00000266677		ENSG00000266677	ENSG00000266677	lncRNA	lncRNA	0.655	0.655	0.655	0.655	0	0			0.99633	0.99633	1_to_1	identical gene model		3;2	3;2	2	2	diff_parts_same_contig		GRC Housekeeping, Localization Problem											0
Muscle	ENSG00000266680		ENSG00000266680	ENSG00000266680	lncRNA	lncRNA	0.81	0.81	0.88	0.88	1	1	0.00271477	0.0267464	0	0	1_to_1	identical gene model		1	1	1	1			GRC Housekeeping	GRC Housekeeping							0	EFO_0000365	0.017925	0
Muscle	ENSG00000266690	MIR4274	ENSG00000266690	ENSG00000266690	miRNA	miRNA					0	0					1_to_1	identical gene model		1	1	1	1			GRC Housekeeping, Localization Problem											0
Muscle	ENSG00000266691		ENSG00000266691	ENSG00000266691	processed_pseudogene	processed_pseudogene					0	0					1_to_1	identical gene model		1	1	1	1			Gap, Clone Problem	Gap, Clone Problem										0
Muscle	ENSG00000266692		ENSG00000266692	ENSG00000266692	snoRNA	snoRNA					0	0					1_to_1	identical gene model		1	1	1	1	diff_parts_same_contig													0
Muscle	ENSG00000266693	OR4K8P	ENSG00000266693	ENSG00000266693	unprocessed_pseudogene	unprocessed_pseudogene					0	0					1_to_1	identical gene model		1	1	1	1														0
Muscle	ENSG00000266696		ENSG00000266696	ENSG00000266696	lncRNA	lncRNA					0	0					1_to_1	identical gene model		3	3	1	1	diff_parts_same_contig										0	EFO_1001841	0.045636	0
Muscle	ENSG00000266698	MIR3945	ENSG00000266698	ENSG00000266698	miRNA	miRNA					0	0					1_to_1	identical gene model		1	1	1	1			GRC Housekeeping								0	EFO_0000198	0.0069878	0
Muscle	ENSG00000266703	MIR4490	ENSG00000266703	ENSG00000266703	miRNA	miRNA					0	0					1_to_1	identical gene model		1	1	1	1	diff_parts_same_contig													0
Muscle	ENSG00000266704	MIR4498	ENSG00000266704	ENSG00000266704	miRNA	miRNA					0	0					1_to_1	identical gene model		1	1	1	1	diff_parts_same_contig													0
Muscle	ENSG00000266705	MIR4437	ENSG00000266705	ENSG00000266705	miRNA	miRNA					0	0					1_to_1	identical gene model		1	1	1	1														0
Muscle	ENSG00000266707	PSMD7P1	ENSG00000266707	ENSG00000266707	processed_pseudogene	processed_pseudogene					0	0					1_to_1	identical gene model		1	1	1	1	diff_parts_same_contig													0
Muscle	ENSG00000266708		ENSG00000266708	ENSG00000266708	lncRNA	lncRNA	1.05	1.04667	0.61	0.61	0	0	0.00271477	0.0267464	0	0	1_to_1	identical gene model		2	2	1	1														0
Muscle	ENSG00000266709		ENSG00000266709	ENSG00000266709	lncRNA	lncRNA	0.305	0.305	0.305	0.305	0	0			0	0	1_to_1	identical gene model		1	1	1	1											0	EFO_0000729	0.012086	0
Muscle	ENSG00000266710	RN7SL48P	ENSG00000266710	ENSG00000266710	misc_RNA	misc_RNA					0	0					1_to_1	exon_length_diff	0.99727	1	1	1	1														0
Muscle	ENSG00000266711		ENSG00000266711	ENSG00000266711	lncRNA	lncRNA					0	0					1_to_1	identical gene model		3	3	1	1	diff_parts_same_contig			Localization Problem										0
Muscle	ENSG00000266712	MIR3149	ENSG00000266712	ENSG00000266712	miRNA	miRNA					0	0					1_to_1	identical gene model		1	1	1	1														0
Muscle	ENSG00000266714	MYO15B	ENSG00000266714	ENSG00000266714	protein_coding	protein_coding	20.6125	21.015	18.435	18.985	1	1	-0.00798191	0.246305	0.967719	0.968076	1_to_1	exon_count_diff		4;6;3;3;8;6;3;10;3;3;5;3;2;7;6;9;2;2;2;2;5;6;2;3;8;3;33;5;3;66;34;42;59;54;45;67	33;63;42;59;64;3;6;2;2;2;51;3;8;5;2;42;34;5;3;3;6;5;3;3;3;4;2;7;3;3;10;2;6;8;9;6	36	36	new_contig_added, diff_parts_same_contig		Clone Problem	Clone Problem, Localization Problem							0	EFO_0004509	0.13936	0
Muscle	ENSG00000266717		ENSG00000266717	ENSG00000266717	lncRNA	lncRNA					0	0					1_to_1	identical gene model		2	2	1	1			Gap	Gap							0	EFO_0000365	0.036943	0
Muscle	ENSG00000266718		ENSG00000266718	ENSG00000266718	lncRNA	lncRNA	1.48857	1.48857	1.24	1.24	1	1	0.00271477	0.0267464	0.687148	0.687148	1_to_1	identical gene model		2;2	2;2	2	2											0	MONDO_0100339	0.0027004	0
Muscle	ENSG00000266719	MIR4676	ENSG00000266719	ENSG00000266719	miRNA	miRNA					0	0					1_to_1	identical gene model		1	1	1	1	diff_parts_same_contig			GRC Housekeeping										0
Muscle	ENSG00000266720	RN7SL14P	ENSG00000266720	ENSG00000266720	misc_RNA	misc_RNA					0	0					1_to_1	exon_length_diff	0.998658	1	1	1	1														0
Muscle	ENSG00000266721	MIR5695	ENSG00000266721	ENSG00000266721	miRNA	miRNA					0	0					1_to_1	identical gene model		1	1	1	1														0
Muscle	ENSG00000266728		ENSG00000266728	ENSG00000266728	protein_coding	protein_coding					0	0			1	1	1_to_1	identical gene model		3;3	3;3	2	2	new_contig_added													0
Muscle	ENSG00000266729	DSG1-AS1	ENSG00000266729	ENSG00000266729	lncRNA	lncRNA					0	0					1_to_1	identical gene model		3;4;4;4	4;3;4;4	4	4	diff_parts_same_contig, new_contig_added				High Signal Region						0	EFO_0000478	0.034046	0
Muscle	ENSG00000266733	TBC1D29P	ENSG00000266733	ENSG00000266733	transcribed_unprocessed_pseudogene	transcribed_unprocessed_pseudogene	0.798	0.798	0.94	0.94	1	1	0.00271477	0.0267464	0.171429	0.171429	1_to_1	identical gene model		13;6;2;4;5	13;6;2;4;5	5	5	diff_parts_same_contig													0
Muscle	ENSG00000266736	GTF2IP6	ENSG00000266736	ENSG00000266736	unprocessed_pseudogene	unprocessed_pseudogene					0	0					1_to_1	identical gene model		5	5	1	1	new_contig_added		Gap, Localization Problem	Gap, Localization Problem										0
Muscle	ENSG00000266738	MIR4757	ENSG00000266738	ENSG00000266738	miRNA	miRNA					0	0					1_to_1	identical gene model		1	1	1	1														0
Muscle	ENSG00000266740	MIR4708	ENSG00000266740	ENSG00000266740	miRNA	miRNA					0	0					1_to_1	identical gene model		1	1	1	1														0
Muscle	ENSG00000266743		ENSG00000266743	ENSG00000266743	lncRNA	lncRNA	0.65	0.65	0.65	0.65	0	0			0	0	1_to_1	identical gene model		2	2	1	1														0
Muscle	ENSG00000266744		ENSG00000266744	ENSG00000266744	lncRNA	lncRNA					0	0					1_to_1	identical gene model		3	3	1	1														0
Muscle	ENSG00000266745	MIR3135A	ENSG00000266745	ENSG00000266745	miRNA	miRNA					0	0					1_to_1	identical gene model		1	1	1	1														0
Muscle	ENSG00000266750	MIR4645	ENSG00000266750	ENSG00000266750	miRNA	miRNA					0	0					1_to_1	identical gene model		1	1	1	1	diff_parts_same_contig													0
Muscle	ENSG00000266751	MIR3661	ENSG00000266751	ENSG00000266751	miRNA	miRNA					0	0					1_to_1	identical gene model		1	1	1	1	diff_parts_same_contig													0
Muscle	ENSG00000266754	RN7SL524P	ENSG00000266754	ENSG00000266754	misc_RNA	misc_RNA					0	0					1_to_1	exon_length_diff	0.997333	1	1	1	1														0
Muscle	ENSG00000266756	MIR5680	ENSG00000266756	ENSG00000266756	miRNA	miRNA					0	0					1_to_1	identical gene model		1	1	1	1	diff_parts_same_contig			GRC Housekeeping							0	MONDO_0007739	0.0014783	0
Muscle	ENSG00000266758	MIR3680-2	ENSG00000266758	ENSG00000266758	miRNA	miRNA					0	0					1_to_1	identical gene model		1	1	1	1														0
Muscle	ENSG00000266760	MIR4464	ENSG00000266760	ENSG00000266760	miRNA	miRNA					0	0					1_to_1	identical gene model		1	1	1	1														0
Muscle	ENSG00000266761	MIR3194	ENSG00000266761	ENSG00000266761	miRNA	miRNA					0	0					1_to_1	identical gene model		1	1	1	1	diff_parts_same_contig													0
Muscle	ENSG00000266765		ENSG00000266765	ENSG00000266765	lncRNA	lncRNA					0	0					1_to_1	identical gene model		2	2	1	1				Localization Problem										0
Muscle	ENSG00000266767		ENSG00000266767	ENSG00000266767	lncRNA	lncRNA					0	0					1_to_1	identical gene model		4;2	2;4	2	2											0	EFO_0002496	0.047565	0
Muscle	ENSG00000266770	RN7SL619P	ENSG00000266770	ENSG00000266770	misc_RNA	misc_RNA					0	0					1_to_1	exon_length_diff	0.996899	1	1	1	1	diff_parts_same_contig													0
Muscle	ENSG00000266771		ENSG00000266771	ENSG00000266771	processed_pseudogene	processed_pseudogene					0	0					1_to_1	identical gene model		1	1	1	1	new_contig_added													0
Muscle	ENSG00000266774		ENSG00000266774	ENSG00000266774	lncRNA	lncRNA					0	0					1_to_1	identical gene model		2	2	1	1	diff_parts_same_contig													0
Muscle	ENSG00000266775		ENSG00000266775	ENSG00000266775	lncRNA	lncRNA					0	0			1	1	1_to_1	identical gene model		1	1	1	1	diff_parts_same_contig													0
Muscle	ENSG00000266776	MIR4646	ENSG00000266776	ENSG00000266776	miRNA	miRNA					0	0					1_to_1	identical gene model		1	1	1	1			Path Problem, Variation, GRC Housekeeping	Path Problem, Variation, GRC Housekeeping							0	MONDO_0004979	0.0019125	0
Muscle	ENSG00000266777	SH3GL1P1	ENSG00000266777	ENSG00000266777	transcribed_processed_pseudogene	transcribed_processed_pseudogene	1.54714	1.54571	1.29	1.29	1	1	0.00271477	0.0267464	0.304097	0.304097	1_to_1	identical gene model		1;1;1	1;1;1	3	3														0
Muscle	ENSG00000266780	MIR4444-2	ENSG00000266780	ENSG00000266780	miRNA	miRNA					0	0					1_to_1	identical gene model		1	1	1	1														0
Muscle	ENSG00000266782	MIR3663	ENSG00000266782	ENSG00000266782	miRNA	miRNA					0	0					1_to_1	identical gene model		1	1	1	1														0
Muscle	ENSG00000266783		ENSG00000266783	ENSG00000266783	lncRNA	lncRNA	0.22	0.22	0.22	0.22	0	0			0	0	1_to_1	identical gene model		1	1	1	1														0
Muscle	ENSG00000266786	LGALS9DP	ENSG00000266786	ENSG00000266786	unprocessed_pseudogene	unprocessed_pseudogene					0	0			1	1	1_to_1	identical gene model		8	8	1	1	new_contig_added													0
Muscle	ENSG00000266794	RN7SL7P	ENSG00000266794	ENSG00000266794	misc_RNA	misc_RNA					0	0					1_to_1	exon_length_diff	0.998658	1	1	1	1	diff_parts_same_contig													0
Muscle	ENSG00000266801		ENSG00000266801	ENSG00000266801	lncRNA	lncRNA	0.42	0.42	0.42	0.42	0	0			0	0	1_to_1	identical gene model		2	2	1	1														0
Muscle	ENSG00000266802		ENSG00000266802	ENSG00000266802	miRNA	miRNA					0	0					1_to_1	identical gene model		1	1	1	1			Clone Problem											0
Muscle	ENSG00000266803		ENSG00000266803	ENSG00000266803	lncRNA	lncRNA					0	0					1_to_1	identical gene model		2	2	1	1			GRC Housekeeping, Localization Problem											0
Muscle	ENSG00000266805		ENSG00000266805	ENSG00000266805	lncRNA	lncRNA					0	0					1_to_1	identical gene model		1	1	1	1											0	EFO_0000305	0.042496	0
Muscle	ENSG00000266806		ENSG00000266806	ENSG00000266806	unprocessed_pseudogene	unprocessed_pseudogene					0	0					1_to_1	identical gene model		2	2	1	1	new_contig_added		Path Problem	Path Problem										0
Muscle	ENSG00000266807	MIR548H5	ENSG00000266807	ENSG00000266807	miRNA	miRNA					0	0					1_to_1	identical gene model		1	1	1	1	diff_parts_same_contig													0
Muscle	ENSG00000266808	MIR548AE1	ENSG00000266808	ENSG00000266808	miRNA	miRNA					0	0					1_to_1	identical gene model		1	1	1	1														0
Muscle	ENSG00000266809	PPIAP57	ENSG00000266809	ENSG00000266809	processed_pseudogene	processed_pseudogene					0	0					1_to_1	identical gene model		1	1	1	1														0
Muscle	ENSG00000266818		ENSG00000266818	ENSG00000266818	unprocessed_pseudogene	unprocessed_pseudogene					0	0					1_to_1	identical gene model		3	3	1	1					High Signal Region									0
Muscle	ENSG00000266820	KPNA2P3	ENSG00000266820	ENSG00000266820	transcribed_unprocessed_pseudogene	transcribed_unprocessed_pseudogene					0	0			1	1	1_to_1	identical gene model		6	6	1	1			Path Problem, Gap	Gap										0
Muscle	ENSG00000266821		ENSG00000266821	ENSG00000266821	lncRNA	lncRNA	0.13	0.13	0.13	0.13	0	0			0	0	1_to_1	identical gene model		1	1	1	1	diff_parts_same_contig		GRC Housekeeping, Path Problem, Gap	GRC Housekeeping, Gap										0
Muscle	ENSG00000266824		ENSG00000266824	ENSG00000266824	lncRNA	lncRNA					0	0					1_to_1	identical gene model		3	3	1	1	diff_parts_same_contig													0
Muscle	ENSG00000266826	IGBP1P2	ENSG00000266826	ENSG00000266826	protein_coding	protein_coding	0.14	0.14	0.14	0.14	0	0			0	0	1_to_1	identical gene model		2	2	1	1	diff_parts_same_contig		GRC Housekeeping, Path Problem, Gap	GRC Housekeeping, Gap							0	EFO_0006335	0.095803	0
Muscle	ENSG00000266827	MIR3689E	ENSG00000266827	ENSG00000266827	miRNA	miRNA					0	0					1_to_1	identical gene model		1	1	1	1														0
Muscle	ENSG00000266828	RN7SL712P	ENSG00000266828	ENSG00000266828	misc_RNA	misc_RNA					0	0					1_to_1	exon_length_diff	0.889962	1	1	1	1	hg19_errors_corrected		Path Problem, Gap	Path Problem										0
Muscle	ENSG00000266830		ENSG00000266830	ENSG00000266830	lncRNA	lncRNA					0	0					1_to_1	identical gene model		1	1	1	1	new_contig_added													0
Muscle	ENSG00000266835	GAPLINC	ENSG00000266835	ENSG00000266835	lncRNA	lncRNA	1.055	1.055	1.055	1.055	0	0			0	0	1_to_1	identical gene model		4;4;3;3	3;3;4;4	4	4	diff_parts_same_contig										0	EFO_0000637	0.07447	0
Muscle	ENSG00000266839		ENSG00000266839	ENSG00000266839	lncRNA	lncRNA					0	0					1_to_1	identical gene model		1	1	1	1			GRC Housekeeping, Localization Problem											0
Muscle	ENSG00000266840		ENSG00000266840	ENSG00000266840	lncRNA	lncRNA					0	0					1_to_1	identical gene model		3	3	1	1														0
Muscle	ENSG00000266844		ENSG00000266844	ENSG00000266844	lncRNA	lncRNA					0	0			1	1	1_to_1	identical gene model		2;3;3;3;2;2	2;2;2;3;3;3	6	6	diff_parts_same_contig				High Signal Region						0	MONDO_0100096	0.011355	0
Muscle	ENSG00000266846		ENSG00000266846	ENSG00000266846	lncRNA	lncRNA	0.15	0.15	0.15	0.15	0	0			0	0	1_to_1	identical gene model		4;8	8;4	2	2														0
Muscle	ENSG00000266850		ENSG00000266850	ENSG00000266850	lncRNA	lncRNA					0	0					1_to_1	identical gene model		3;3;2;4	3;2;3;4	4	4	new_contig_added				High Signal Region						0	EFO_0000384	0.0076799	0
Muscle	ENSG00000266852	MIR4482	ENSG00000266852	ENSG00000266852	miRNA	miRNA					0	0					1_to_1	exon_length_diff	0.807143	1	1	1	1														0
Muscle	ENSG00000266853	ITM2BP1	ENSG00000266853	ENSG00000266853	processed_pseudogene	processed_pseudogene	0.46	0.46	0.46	0.46	0	0			0	0	1_to_1	identical gene model		1	1	1	1	new_contig_added													0
Muscle	ENSG00000266855	MIR3910-1	ENSG00000266855	ENSG00000266855	miRNA	miRNA					0	0					1_to_1	identical gene model		1	1	1	1														0
Muscle	ENSG00000266858	RPSAP67	ENSG00000266858	ENSG00000266858	unprocessed_pseudogene	unprocessed_pseudogene					0	0					1_to_1	identical gene model		4	4	1	1														0
Muscle	ENSG00000266863	RN7SL123P	ENSG00000266863	ENSG00000266863	misc_RNA	misc_RNA					0	0					1_to_1	exon_length_diff	0.99589	1	1	1	1														0
Muscle	ENSG00000266865		ENSG00000266865	ENSG00000266865	transcribed_unprocessed_pseudogene	transcribed_unprocessed_pseudogene	0.958333	0.958333	0.69	0.69	1	1	0.00271477	0.0267464	0.142857	0.142857	1_to_1	identical gene model		4;7;2;4;4;6	2;4;6;7;4;4	6	6														0
Muscle	ENSG00000266869		ENSG00000266869	ENSG00000266869	lncRNA	lncRNA					0	0					1_to_1	identical gene model		2;6;6;3	2;6;6;3	4	4	new_contig_added, diff_parts_same_contig										0	EFO_0003060	0.021633	0
Muscle	ENSG00000266872		ENSG00000266872	ENSG00000266872	lncRNA	lncRNA	0.41	0.41	0.41	0.41	0	0			0.999684	0.999684	1_to_1	identical gene model		2	2	1	1	new_contig_added													0
Muscle	ENSG00000266875	RN7SL408P	ENSG00000266875	ENSG00000266875	misc_RNA	misc_RNA					0	0					1_to_1	exon_length_diff	0.998649	1	1	1	1														0
Muscle	ENSG00000266876		ENSG00000266876	ENSG00000266876	transcribed_processed_pseudogene	transcribed_processed_pseudogene	0.53	0.53	0.53	0.53	0	0			0	0	1_to_1	identical gene model		1	1	1	1	diff_parts_same_contig													0
Muscle	ENSG00000266877		ENSG00000266877	ENSG00000266877	lncRNA	lncRNA					0	0					1_to_1	identical gene model		4	4	1	1	new_contig_added, diff_parts_same_contig													0
Muscle	ENSG00000266885		ENSG00000266885	ENSG00000266885	transcribed_processed_pseudogene	transcribed_processed_pseudogene					0	0					1_to_1	identical gene model		1;1	1;1	2	2	new_contig_added		Path Problem	Path Problem										0
Muscle	ENSG00000266887	MIR4535	ENSG00000266887	ENSG00000266887	miRNA	miRNA					0	0					1_to_1	identical gene model		1	1	1	1	diff_parts_same_contig		Clone Problem	Clone Problem										0
Muscle	ENSG00000266890	MIR4634	ENSG00000266890	ENSG00000266890	miRNA	miRNA					0	0					1_to_1	identical gene model		1	1	1	1	diff_parts_same_contig													0
Muscle	ENSG00000266891		ENSG00000266891	ENSG00000266891	processed_pseudogene	processed_pseudogene					0	0					1_to_1	identical gene model		2	2	1	1	diff_parts_same_contig													0
Muscle	ENSG00000266893		ENSG00000266893	ENSG00000266893	lncRNA	lncRNA					0	0					1_to_1	identical gene model		2	2	1	1	new_contig_added, diff_parts_same_contig													0
Muscle	ENSG00000266896		ENSG00000266896	ENSG00000266896	lncRNA	lncRNA	0.418571	0.417143	0.31	0.31	1	1	0.00271477	0.0267464	0	0	1_to_1	identical gene model		1	1	1	1	diff_parts_same_contig													0
Muscle	ENSG00000266897		ENSG00000266897	ENSG00000266897	lncRNA	lncRNA					0	0					1_to_1	identical gene model		2	2	1	1	diff_parts_same_contig										0	MONDO_0100339	0.0017827	0
Muscle	ENSG00000266899	AKR1B1P7	ENSG00000266899	ENSG00000266899	processed_pseudogene	processed_pseudogene	0.25	0.25	0.25	0.25	0	0			0	0	1_to_1	identical gene model		1	1	1	1	diff_parts_same_contig													0
Muscle	ENSG00000266900		ENSG00000266900	ENSG00000266900	lncRNA	lncRNA	0.16	0.16	0.16	0.16	0	0			0	0	1_to_1	identical gene model		1	1	1	1											0	EFO_0002496	0.049028	0
Muscle	ENSG00000266901		ENSG00000266901	ENSG00000266901	lncRNA	lncRNA					0	0					1_to_1	identical gene model		2	2	1	1	diff_parts_same_contig													0
Muscle	ENSG00000266903	CEACAM16-AS1	ENSG00000266903	ENSG00000266903	lncRNA	lncRNA	0.3275	0.3275	0.24	0.24	1	1	0.00271477	0.0267464	0.767598	0.768095	1_to_1	exon_count_diff		2;4;5;5;3	3;4;2;2;2	5	5	new_contig_added, diff_parts_same_contig		Unknown, Variation	Unknown, Variation							0	EFO_0003060	0.028975	0
Muscle	ENSG00000266904	LINC00663	ENSG00000266904	ENSG00000266904	lncRNA	lncRNA	3.62857	3.62571	3.71	3.71	1	1	0.00271477	0.0267464	0.825508	0.825508	1_to_1	identical gene model		3;2;1;4;3;4;4;1	3;4;4;4;3;2;1;1	8	8											0	EFO_0004197	0.010245	0
Muscle	ENSG00000266905		ENSG00000266905	ENSG00000266905	lncRNA	lncRNA					0	0					1_to_1	identical gene model		2	2	1	1	diff_parts_same_contig													0
Muscle	ENSG00000266906		ENSG00000266906	ENSG00000266906	processed_pseudogene	processed_pseudogene					0	0					1_to_1	identical gene model		1	1	1	1														0
Muscle	ENSG00000266907		ENSG00000266907	ENSG00000266907	processed_pseudogene	processed_pseudogene					0	0			0	0	1_to_1	identical gene model		2	2	1	1	diff_parts_same_contig													0
Muscle	ENSG00000266908		ENSG00000266908	ENSG00000266908	lncRNA	lncRNA					0	0			1	1	1_to_1	identical gene model	0.999925	2;2;3;4;4	4;2;3;4;2	5	5	diff_parts_same_contig, new_contig_added													0
Muscle	ENSG00000266909	SLC25A6P4	ENSG00000266909	ENSG00000266909	processed_pseudogene	processed_pseudogene	1.08333	1.08333	0.64	0.64	0	0	0.00271477	0.0267464	0	0	1_to_1	identical gene model		1	1	1	1	diff_parts_same_contig			GRC Housekeeping, Clone Problem, Gap										0
Muscle	ENSG00000266910		ENSG00000266910	ENSG00000266910	processed_pseudogene	processed_pseudogene	1.62125	1.62	1.235	1.235	1	1	0.00271477	0.0267464	0	0	1_to_1	identical gene model		1	1	1	1	diff_parts_same_contig													0
Muscle	ENSG00000266913	LINC01841	ENSG00000266913	ENSG00000266913	lncRNA	lncRNA					0	0					1_to_1	identical gene model		4;4	4;4	2	2														0
Muscle	ENSG00000266915	MRPS5P4	ENSG00000266915	ENSG00000266915	processed_pseudogene	processed_pseudogene					0	0					1_to_1	identical gene model		1	1	1	1														0
Muscle	ENSG00000266916	ZNF793-AS1	ENSG00000266916	ENSG00000266916	lncRNA	lncRNA	0.51	0.51	0.47	0.47	0	0	0.00271477	0.0267464	0.972897	0.972897	1_to_1	identical gene model		3;4;2;3;3	3;3;4;3;2	5	5	diff_parts_same_contig										0	EFO_0000199	0.0012473	0
Muscle	ENSG00000266918		ENSG00000266918	ENSG00000266918	TEC	TEC	0.87	0.8675	0.55	0.55	1	1	0.00271477	0.0267464	0	0	1_to_1	identical gene model		1	1	1	1			Path Problem, Unknown, Variation, GRC Housekeeping, Gap	Path Problem, Unknown, Variation, GRC Housekeeping, Gap	High Signal Region	Low Mappability								0
Muscle	ENSG00000266919	hsa-mir-423	ENSG00000266919	ENSG00000266919	lncRNA	lncRNA					0	0					1_to_1	identical gene model		1	1	1	1	diff_parts_same_contig													0
Muscle	ENSG00000266920	ACTBP9	ENSG00000266920	ENSG00000266920	processed_pseudogene	processed_pseudogene					0	0					1_to_1	identical gene model		1	1	1	1	diff_parts_same_contig													0
Muscle	ENSG00000266921	ZNF230-DT	ENSG00000266921	ENSG00000266921	lncRNA	lncRNA					0	0			1	1	1_to_1	identical gene model		2;3;2;2;2	2;3;2;2;2	5	5	diff_parts_same_contig, new_contig_added										0	MONDO_0100096	0.0053825	0
Muscle	ENSG00000266922		ENSG00000266922	ENSG00000266922	lncRNA	lncRNA	0.67	0.67	0.67	0.67	0	0			0	0	1_to_1	identical gene model		2	2	1	1	diff_parts_same_contig										0	EFO_0000365	0.036943	0
Muscle	ENSG00000266923		ENSG00000266923	ENSG00000266923	lncRNA	lncRNA					0	0			1	1	1_to_1	identical gene model		2	2	1	1														0
Muscle	ENSG00000266924		ENSG00000266924	ENSG00000266924	lncRNA	lncRNA					0	0					1_to_1	identical gene model		2	2	1	1											0	EFO_0000729	0.023637	0
Muscle	ENSG00000266925		ENSG00000266925	ENSG00000266925	lncRNA	lncRNA					0	0					1_to_1	identical gene model		1	1	1	1			GRC Housekeeping, Localization Problem											0
Muscle	ENSG00000266928		ENSG00000266928	ENSG00000266928	lncRNA	lncRNA					0	0					1_to_1	identical gene model		3	3	1	1														0
Muscle	ENSG00000266929		ENSG00000266929	ENSG00000266929	lncRNA	lncRNA					0	0			1	1	1_to_1	identical gene model		5	5	1	1	diff_parts_same_contig		GRC Housekeeping	GRC Housekeeping										0
Muscle	ENSG00000266931		ENSG00000266931	ENSG00000266931	unprocessed_pseudogene	unprocessed_pseudogene					0	0			1	1	1_to_1	identical gene model		2	2	1	1						Low Mappability								0
Muscle	ENSG00000266932		ENSG00000266932	ENSG00000266932	transcribed_processed_pseudogene	transcribed_processed_pseudogene	0.28	0.28	0.28	0.28	0	0			0	0	1_to_1	identical gene model		1	1	1	1	diff_parts_same_contig													0
Muscle	ENSG00000266933	MADCAM1-AS1	ENSG00000266933	ENSG00000266933	lncRNA	lncRNA	0.52	0.5175	0.445	0.44	1	1	0.00271477	0.0267464	0.955323	0.955323	1_to_1	identical gene model		3	3	1	1														0
Muscle	ENSG00000266934		ENSG00000266934	ENSG00000266934	lncRNA	lncRNA	1.5	1.5	1.5	1.5	0	0			0	0	1_to_1	identical gene model		3;2	2;3	2	2			GRC Housekeeping, Path Problem, Gap	GRC Housekeeping, Gap										0
Muscle	ENSG00000266936		ENSG00000266936	ENSG00000266936	lncRNA	lncRNA					0	0					1_to_1	identical gene model		2	2	1	1	diff_parts_same_contig													0
Muscle	ENSG00000266938		ENSG00000266938	ENSG00000266938	processed_pseudogene	processed_pseudogene					0	0					1_to_1	identical gene model		1	1	1	1														0
Muscle	ENSG00000266941		ENSG00000266941	ENSG00000266941	lncRNA	lncRNA					0	0					1_to_1	identical gene model		2;2	2;2	2	2			Variation, Unknown	Variation, Unknown							0	EFO_0000519	0.010968	0
Muscle	ENSG00000266943	RPSAP66	ENSG00000266943	ENSG00000266943	processed_pseudogene	processed_pseudogene					0	0					1_to_1	identical gene model		2	2	1	1			GRC Housekeeping, Path Problem, Gap	GRC Housekeeping, Gap										0
Muscle	ENSG00000266944		ENSG00000266944	ENSG00000266944	processed_pseudogene	processed_pseudogene					0	0					1_to_1	identical gene model		2	2	1	1	diff_parts_same_contig													0
Muscle	ENSG00000266946	MRPL37P1	ENSG00000266946	ENSG00000266946	processed_pseudogene	processed_pseudogene	0.2	0.2	0.2	0.2	0	0			0	0	1_to_1	identical gene model		2	2	1	1														0
Muscle	ENSG00000266947		ENSG00000266947	ENSG00000266947	lncRNA	lncRNA	2.75125	2.74875	2.905	2.905	1	1	0.00271477	0.0267464	0.0183333	0.0183333	1_to_1	identical gene model		2;2	2;2	2	2														0
Muscle	ENSG00000266950		ENSG00000266950	ENSG00000266950	lncRNA	lncRNA					0	0					1_to_1	identical gene model		2	2	1	1														0
Muscle	ENSG00000266951		ENSG00000266951	ENSG00000266951	lncRNA	lncRNA					0	0					1_to_1	identical gene model		2	2	1	1														0
Muscle	ENSG00000266952	LINC01538	ENSG00000266952	ENSG00000266952	lncRNA	lncRNA					0	0					1_to_1	identical gene model		3;4	4;3	2	2	diff_parts_same_contig										0	EFO_0000699	0.0012115	0
Muscle	ENSG00000266953		ENSG00000266953	ENSG00000266953	protein_coding	protein_coding	0.43	0.43	0.43	0.43	0	0			0.998843	0.998843	1_to_1	identical gene model		5;4	5;4	2	2			Variation, GRC Housekeeping	GRC Housekeeping, Variation							0	Orphanet_712	0.50672	0
Muscle	ENSG00000266954		ENSG00000266954	ENSG00000266954	lncRNA	lncRNA					0	0					1_to_1	identical gene model		2	2	1	1														0
Muscle	ENSG00000266955		ENSG00000266955	ENSG00000266955	lncRNA	lncRNA					0	0					1_to_1	identical gene model		2	2	1	1														0
Muscle	ENSG00000266957		ENSG00000266957	ENSG00000266957	lncRNA	lncRNA					0	0					1_to_1	identical gene model		2	2	1	1	diff_parts_same_contig		Gap, Path Problem	Gap, Path Problem										0
Muscle	ENSG00000266959		ENSG00000266959	ENSG00000266959	processed_pseudogene	processed_pseudogene					0	0					1_to_1	identical gene model		1	1	1	1														0
Muscle	ENSG00000266961		ENSG00000266961	ENSG00000266961	lncRNA	lncRNA					0	0					1_to_1	identical gene model		2	2	1	1														0
Muscle	ENSG00000266962	HSD17B1-AS1	ENSG00000266962	ENSG00000266962	lncRNA	lncRNA	6.64125	6.6375	6.47	6.465	1	1	0.00271477	0.0267464	0.419397	0.419397	1_to_1	identical gene model		1	1	1	1			GRC Housekeeping	GRC Housekeeping							0	Orphanet_35093	0.0015872	0
Muscle	ENSG00000266963		ENSG00000266963	ENSG00000266963	lncRNA	lncRNA					0	0					1_to_1	identical gene model		2	2	1	1														0
Muscle	ENSG00000266964	FXYD1	ENSG00000266964	ENSG00000266964	protein_coding	protein_coding	135.215	135.113	132.505	132.465	1	1	0.00271477	0.0267464	0.97779	0.977786	1_to_1	identical gene model		8;8;3;6;8;8;7;7;5;6;8	8;6;8;7;8;8;8;3;6;7;5	11	11	diff_parts_same_contig										0	EFO_0004536	0.12109	0
Muscle	ENSG00000266965		ENSG00000266965	ENSG00000266965	lncRNA	lncRNA					0	0					1_to_1	identical gene model		1	1	1	1	diff_parts_same_contig										0	EFO_0002496	0.060005	0
Muscle	ENSG00000266967	AARSD1	ENSG00000266967	ENSG00000266967	protein_coding	protein_coding	16.8038	16.7875	17.095	17.08	1	1	0.00271477	0.0267464	0.971681	0.971681	1_to_1	identical gene model		5;12;7;6;6;7;5;3;2;2;3;4;3;3;2;5;8;3;3	12;3;2;5;3;3;5;2;4;3;3;7;6;7;8;2;6;5;3	19	19			GRC Housekeeping	GRC Housekeeping							0	EFO_0004340	0.093366	0
Muscle	ENSG00000266968		ENSG00000266968	ENSG00000266968	lncRNA	lncRNA	1.14	1.14	0.295	0.295	1	1	0.00271477	0.0267464	0	0	1_to_1	identical gene model		1	1	1	1	diff_parts_same_contig										0	EFO_0003060	0.029271	0
Muscle	ENSG00000266969	CEP192-DT	ENSG00000266969	ENSG00000266969	lncRNA	lncRNA					0	0			1	1	1_to_1	identical gene model		3	3	1	1														0
Muscle	ENSG00000266970	SOCS3-DT	ENSG00000266970	ENSG00000266970	lncRNA	lncRNA	0.63	0.63	0.63	0.63	0	0			0	0	1_to_1	identical gene model		2;5	5;2	2	2	diff_parts_same_contig			Localization Problem							0	EFO_0000326	0.034579	0
Muscle	ENSG00000266971	OR4F8P	ENSG00000266971	ENSG00000266971	unprocessed_pseudogene	unprocessed_pseudogene					0	0					1_to_1	identical gene model		1	1	1	1						High Signal Region								0
Muscle	ENSG00000266973		ENSG00000266973	ENSG00000266973	lncRNA	lncRNA					0	0					1_to_1	identical gene model		2	2	1	1	new_contig_added, diff_parts_same_contig													0
Muscle	ENSG00000266975	FARSA-AS1	ENSG00000266975	ENSG00000266975	lncRNA	lncRNA					0	0					1_to_1	identical gene model		3	3	1	1											0	EFO_0000616	0.0096091	0
Muscle	ENSG00000266976		ENSG00000266976	ENSG00000266976	lncRNA	lncRNA					0	0					1_to_1	identical gene model		4;5;5	4;5;5	3	3	diff_parts_same_contig										0	EFO_0000305	0.045217	0
Muscle	ENSG00000266977		ENSG00000266977	ENSG00000266977	lncRNA	lncRNA					0	0					1_to_1	identical gene model		2;3	3;2	2	2	diff_parts_same_contig, new_contig_added													0
Muscle	ENSG00000266978		ENSG00000266978	ENSG00000266978	lncRNA	lncRNA					0	0			1	1	1_to_1	identical gene model		3	3	1	1											0	EFO_0000384	0.012626	0
Muscle	ENSG00000266979	LINC01180	ENSG00000266979	ENSG00000266979	lncRNA	lncRNA					0	0					1_to_1	identical gene model		3	3	1	1	diff_parts_same_contig		GRC Housekeeping	GRC Housekeeping										0
Muscle	ENSG00000266980		ENSG00000266980	ENSG00000266980	lncRNA	lncRNA	1.1825	1.1825	1.205	1.205	1	1	0.00271477	0.0267464	0	0	1_to_1	identical gene model		2	2	1	1	diff_parts_same_contig			Localization Problem							0	EFO_0002690	0.013172	0
Muscle	ENSG00000266981		ENSG00000266981	ENSG00000266981	lncRNA	lncRNA	0.76	0.76	0.76	0.76	0	0			0.5	0.5	1_to_1	identical gene model		2	2	1	1	diff_parts_same_contig													0
Muscle	ENSG00000266983	RANBP3-DT	ENSG00000266983	ENSG00000266983	lncRNA	lncRNA	0.81	0.81	0.81	0.81	0	0			0	0	1_to_1	identical gene model		4	4	1	1											0	MONDO_0100096	0.0049158	0
Muscle	ENSG00000266984	POLR3GP2	ENSG00000266984	ENSG00000266984	processed_pseudogene	processed_pseudogene					0	0					1_to_1	identical gene model		1	1	1	1	diff_parts_same_contig													0
Muscle	ENSG00000266985		ENSG00000266985	ENSG00000266985	lncRNA	lncRNA					0	0					1_to_1	identical gene model		2	2	1	1														0
Muscle	ENSG00000266987		ENSG00000266987	ENSG00000266987	lncRNA	lncRNA					0	0					1_to_1	identical gene model		2	2	1	1	diff_parts_same_contig										0	EFO_0002496;EFO_1001841	0.04976	0
Muscle	ENSG00000266988		ENSG00000266988	ENSG00000266988	lncRNA	lncRNA	0.11	0.11	0.11	0.11	0	0			0	0	1_to_1	identical gene model		2;3;2;4;3	3;2;3;4;2	5	5	diff_parts_same_contig		Clone Problem	Clone Problem										0
Muscle	ENSG00000266989	FTLP5	ENSG00000266989	ENSG00000266989	processed_pseudogene	processed_pseudogene					0	0					1_to_1	identical gene model		3	3	1	1														0
Muscle	ENSG00000266990		ENSG00000266990	ENSG00000266990	lncRNA	lncRNA					0	0					1_to_1	identical gene model		3	3	1	1	diff_parts_same_contig													0
Muscle	ENSG00000266992	DHX40P1	ENSG00000266992	ENSG00000266992	transcribed_unprocessed_pseudogene	transcribed_unprocessed_pseudogene	0.366667	0.366667	0.37	0.37	0	0	0.00271477	0.0267464	0.964354	0.964354	1_to_1	identical gene model		11	11	1	1			Unknown, GRC Housekeeping, Path Problem, Gap	Unknown, GRC Housekeeping, Gap										0
Muscle	ENSG00000266993		ENSG00000266993	ENSG00000266993	lncRNA	lncRNA	1.45167	1.44833	0.59	0.59	1	1	0.00271477	0.0267464	0.923173	0.923173	1_to_1	identical gene model		2;2;2;2	2;2;2;2	4	4	diff_parts_same_contig		Clone Problem											0
Muscle	ENSG00000266994		ENSG00000266994	ENSG00000266994	lncRNA	lncRNA					0	0					1_to_1	identical gene model		5	5	1	1	diff_parts_same_contig													0
Muscle	ENSG00000266995		ENSG00000266995	ENSG00000266995	processed_pseudogene	processed_pseudogene					0	0					1_to_1	identical gene model		1	1	1	1														0
Muscle	ENSG00000266997		ENSG00000266997	ENSG00000266997	protein_coding	protein_coding					0	0			1	1	1_to_1	identical gene model		7	7	1	1	diff_parts_same_contig													0
Muscle	ENSG00000266998		ENSG00000266998	ENSG00000266998	lncRNA	lncRNA	0.2	0.2	0.195	0.195	1	1	0.00271477	0.0267464	0	0	1_to_1	identical gene model		1	1	1	1				Localization Problem							0	EFO_1001056	0.0057079	0
Muscle	ENSG00000267000		ENSG00000267000	ENSG00000267000	lncRNA	lncRNA					0	0					1_to_1	identical gene model		5	5	1	1											0	EFO_0002496	0.043463	0
Muscle	ENSG00000267001		ENSG00000267001	ENSG00000267001	protein_coding	protein_coding	3.27857	3.27571	3.29	3.28	1	1	0.00271477	0.0267464	0.820908	0.820908	1_to_1	identical gene model		3	3	1	1	diff_parts_same_contig													0
Muscle	ENSG00000267002		ENSG00000267002	ENSG00000267002	lncRNA	lncRNA	2.115	2.11375	1.46	1.46	1	1	0.00271477	0.0267464	0.957911	0.957911	1_to_1	identical gene model		3;2;2;4;4;3;2	4;2;4;3;3;2;2	7	7	diff_parts_same_contig, new_contig_added		Gap, GRC Housekeeping	Gap, GRC Housekeeping										0
Muscle	ENSG00000267004		ENSG00000267004	ENSG00000267004	lncRNA	lncRNA					0	0					1_to_1	identical gene model		2	2	1	1	diff_parts_same_contig										0	EFO_0000519	0.010523	0
Muscle	ENSG00000267005		ENSG00000267005	ENSG00000267005	processed_pseudogene	processed_pseudogene	0.7	0.7	0.7	0.7	0	0			0	0	1_to_1	identical gene model		1	1	1	1	diff_parts_same_contig													0
Muscle	ENSG00000267006		ENSG00000267006	ENSG00000267006	lncRNA	lncRNA	0.22	0.22	0.22	0.22	0	0			0	0	1_to_1	identical gene model		1	1	1	1	diff_parts_same_contig										0	EFO_0002496	0.050492	0
Muscle	ENSG00000267007		ENSG00000267007	ENSG00000267007	lncRNA	lncRNA					0	0			1	1	1_to_1	identical gene model		2	2	1	1														0
Muscle	ENSG00000267009		ENSG00000267009	ENSG00000267009	lncRNA	lncRNA	1.008	1.006	1.08	1.08	1	1	0.00271477	0.0267464	0.996637	0.996637	1_to_1	identical gene model		4;6;2;4	6;2;4;4	4	4	new_contig_added, diff_parts_same_contig			Localization Problem							0	EFO_0000637	0.012896	0
Muscle	ENSG00000267011		ENSG00000267011	ENSG00000267011	lncRNA	lncRNA	1.33	1.33	1.33	1.33	0	0			0	0	1_to_1	identical gene model		2;2;2	2;2;2	3	3	diff_parts_same_contig		Variation	Variation							0	EFO_0000702	0.0053244	0
Muscle	ENSG00000267013	LINC01929	ENSG00000267013	ENSG00000267013	lncRNA	lncRNA	0.12	0.12	0.12	0.12	0	0			0.5	0.5	1_to_1	identical gene model		3;3;4	3;3;4	3	3											0	EFO_0003060	0.02318	0
Muscle	ENSG00000267014	LINC01532	ENSG00000267014	ENSG00000267014	lncRNA	lncRNA					0	0					1_to_1	identical gene model		4;5;4;3;3;5;6;5;6	4;5;6;3;6;5;4;5;3	9	9	diff_parts_same_contig										0	EFO_0000182	0.0077917	0
Muscle	ENSG00000267015		ENSG00000267015	ENSG00000267015	lncRNA	lncRNA					0	0					1_to_1	identical gene model		2	2	1	1					High Signal Region						0	EFO_0000182	0.0095647	0
Muscle	ENSG00000267016		ENSG00000267016	ENSG00000267016	lncRNA	lncRNA					0	0					1_to_1	identical gene model		3	3	1	1	diff_parts_same_contig			Localization Problem										0
Muscle	ENSG00000267019	NTF6A	ENSG00000267019	ENSG00000267019	unprocessed_pseudogene	unprocessed_pseudogene					0	0					1_to_1	identical gene model		1	1	1	1	diff_parts_same_contig		Missing sequence	Missing sequence										0
Muscle	ENSG00000267022		ENSG00000267022	ENSG00000267022	protein_coding	protein_coding					0	0			1	1	1_to_1	identical gene model		11	11	1	1	new_contig_added, diff_parts_same_contig													0
Muscle	ENSG00000267023	LRRC37A16P	ENSG00000267023	ENSG00000267023	transcribed_unprocessed_pseudogene	transcribed_unprocessed_pseudogene	1.84875	1.8475	1.75	1.75	1	1	0.00271477	0.0267464	0.730535	0.730535	1_to_1	identical gene model		3;15;5	15;3;5	3	3			Localization Problem	Localization Problem										0
Muscle	ENSG00000267024		ENSG00000267024	ENSG00000267024	lncRNA	lncRNA	0.78	0.78	0.78	0.78	0	0			0	0	1_to_1	identical gene model		2	2	1	1														0
Muscle	ENSG00000267026		ENSG00000267026	ENSG00000267026	lncRNA	lncRNA	0.456667	0.456667	0.46	0.46	0	0	0.00271477	0.0267464	0.84375	0.84375	1_to_1	identical gene model		2;2;2;2;3;2;5;4;2;2;2;2;5;3;4;3;3;5;2;4;4;2;3	4;2;3;2;4;2;5;2;2;2;3;3;2;2;2;3;4;3;4;5;5;2;2	23	23											0	EFO_0001663	0.002722	0
Muscle	ENSG00000267027		ENSG00000267027	ENSG00000267027	lncRNA	lncRNA					0	0					1_to_1	identical gene model		2	2	1	1	diff_parts_same_contig													0
Muscle	ENSG00000267028	TCF4-AS1	ENSG00000267028	ENSG00000267028	lncRNA	lncRNA					0	0					1_to_1	identical gene model		2	2	1	1	diff_parts_same_contig										0	EFO_0002496	0.044187	0
Muscle	ENSG00000267030		ENSG00000267030	ENSG00000267030	lncRNA	lncRNA					0	0			1	1	1_to_1	identical gene model		2	2	1	1	diff_parts_same_contig		Variation	Variation										0
Muscle	ENSG00000267032		ENSG00000267032	ENSG00000267032	processed_pseudogene	processed_pseudogene					0	0					1_to_1	identical gene model		1	1	1	1														0
Muscle	ENSG00000267033		ENSG00000267033	ENSG00000267033	lncRNA	lncRNA					0	0					1_to_1	identical gene model		2	2	1	1	diff_parts_same_contig		Clone Problem	Clone Problem										0
Muscle	ENSG00000267035		ENSG00000267035	ENSG00000267035	lncRNA	lncRNA					0	0					1_to_1	identical gene model		2	2	1	1	diff_parts_same_contig										0	EFO_0008510	0.0011512	0
Muscle	ENSG00000267036		ENSG00000267036	ENSG00000267036	processed_pseudogene	processed_pseudogene					0	0					1_to_1	identical gene model		1	1	1	1														0
Muscle	ENSG00000267038		ENSG00000267038	ENSG00000267038	lncRNA	lncRNA					0	0					1_to_1	identical gene model		2	2	1	1														0
Muscle	ENSG00000267039		ENSG00000267039	ENSG00000267039	lncRNA	lncRNA					0	0					1_to_1	identical gene model		4	4	1	1											0	EFO_0002496	0.053419	0
Muscle	ENSG00000267040	ATP8B1-AS1	ENSG00000267040	ENSG00000267040	lncRNA	lncRNA	0.65	0.646	0.75	0.75	1	1	0.00271477	0.0267464	0.690267	0.690267	1_to_1	identical gene model		3;3;2	3;3;2	3	3											0	EFO_0000699	0.0029839	0
Muscle	ENSG00000267041	ZNF850	ENSG00000267041	ENSG00000267041	protein_coding	protein_coding					0	0			0.97476	0.97476	1_to_1	identical gene model		5;5;4	5;4;5	3	3	diff_parts_same_contig, new_contig_added										0	EFO_0004526	0.093328	0
Muscle	ENSG00000267042		ENSG00000267042	ENSG00000267042	lncRNA	lncRNA	0.55	0.55	0.55	0.55	0	0			0.97619	0.97619	1_to_1	identical gene model		3	3	1	1	diff_parts_same_contig		GRC Housekeeping	GRC Housekeeping										0
Muscle	ENSG00000267044		ENSG00000267044	ENSG00000267044	lncRNA	lncRNA					0	0					1_to_1	identical gene model		2	2	1	1											0	EFO_0003060	0.028975	0
Muscle	ENSG00000267046	E2F3P1	ENSG00000267046	ENSG00000267046	processed_pseudogene	processed_pseudogene	0.215	0.215	0.215	0.215	0	0			0	0	1_to_1	identical gene model		1	1	1	1	diff_parts_same_contig										0	EFO_0000182	0.040401	0
Muscle	ENSG00000267047		ENSG00000267047	ENSG00000267047	lncRNA	lncRNA					0	0			1	1	1_to_1	identical gene model		4	4	1	1														0
Muscle	ENSG00000267048		ENSG00000267048	ENSG00000267048	lncRNA	lncRNA	1.63667	1.63333	1.89	1.89	0	0	0.00271477	0.0267464	0.111111	0.111111	1_to_1	identical gene model		3	3	1	1	diff_parts_same_contig													0
Muscle	ENSG00000267049		ENSG00000267049	ENSG00000267049	lncRNA	lncRNA					0	0					1_to_1	identical gene model		2	2	1	1	diff_parts_same_contig		Clone Problem	Clone Problem										0
Muscle	ENSG00000267051		ENSG00000267051	ENSG00000267051	lncRNA	lncRNA					0	0					1_to_1	identical gene model		3	3	1	1														0
Muscle	ENSG00000267052		ENSG00000267052	ENSG00000267052	lncRNA	lncRNA	0.3	0.3	0.3	0.3	0	0			0.8	0.8	1_to_1	identical gene model		3;4;3	4;3;3	3	3	diff_parts_same_contig													0
Muscle	ENSG00000267053		ENSG00000267053	ENSG00000267053	lncRNA	lncRNA					0	0			0.996875	0.996875	1_to_1	identical gene model		1;4;3;3;1;3;2;2;4;2	4;3;3;2;2;2;1;1;4;3	10	10						High Signal Region								0
Muscle	ENSG00000267054		ENSG00000267054	ENSG00000267054	lncRNA	lncRNA					0	0					1_to_1	identical gene model		2	2	1	1	diff_parts_same_contig													0
Muscle	ENSG00000267055		ENSG00000267055	ENSG00000267055	lncRNA	lncRNA					0	0					1_to_1	identical gene model		5	5	1	1														0
Muscle	ENSG00000267056		ENSG00000267056	ENSG00000267056	processed_pseudogene	processed_pseudogene					0	0					1_to_1	identical gene model		1	1	1	1			Variation	Variation										0
Muscle	ENSG00000267057	LINC01905	ENSG00000267057	ENSG00000267057	lncRNA	lncRNA					0	0					1_to_1	identical gene model		2;3;4;3;3;3;2;5;4;6;3;5;7;3;5;6;2;4;4;6;8;7;7;5;5;7;6;8;6;7;4;4;7;8;5;4;5;5;4;4;7;6;4;6;5;3	4;2;3;4;6;7;5;4;3;2;4;3;2;5;7;5;6;3;4;5;5;7;4;6;8;6;8;5;5;3;7;4;8;7;5;7;4;4;6;6;6;3;7;4;5;3	46	46	new_contig_added, diff_parts_same_contig													0
Muscle	ENSG00000267058		ENSG00000267058	ENSG00000267058	lncRNA	lncRNA	0.82	0.818333	0.9	0.895	1	1	0.00271477	0.0267464	0.671023	0.671023	1_to_1	identical gene model		3;2	3;2	2	2	diff_parts_same_contig, new_contig_added													0
Muscle	ENSG00000267059		ENSG00000267059	ENSG00000267059	protein_coding	protein_coding	0.28	0.28	0.28	0.28	0	0			0.999871	0.999871	1_to_1	identical gene model		7	7	1	1	diff_parts_same_contig													0
Muscle	ENSG00000267060	PTGES3L	ENSG00000267060	ENSG00000267060	protein_coding	protein_coding	13.01	13.0043	12.52	12.52	1	1	0.00271477	0.0267464	0.985332	0.985332	1_to_1	identical gene model		6;6;6;5;3;7	6;6;5;7;6;3	6	6			GRC Housekeeping	GRC Housekeeping							0	EFO_0004536	0.11174	0
Muscle	ENSG00000267061		ENSG00000267061	ENSG00000267061	lncRNA	lncRNA					0	0					1_to_1	identical gene model		3	3	1	1	diff_parts_same_contig										0	EFO_0002496	0.044187	0
Muscle	ENSG00000267062		ENSG00000267062	ENSG00000267062	lncRNA	lncRNA					0	0			1	1	1_to_1	identical gene model		2	2	1	1														0
Muscle	ENSG00000267063		ENSG00000267063	ENSG00000267063	lncRNA	lncRNA					0	0			1	1	1_to_1	identical gene model		2	2	1	1														0
Muscle	ENSG00000267064	UXT-AS1	ENSG00000267064	ENSG00000267064	lncRNA	lncRNA	0.438	0.438	0.45	0.45	1	1	0.00271477	0.0267464	0.756349	0.756349	1_to_1	identical gene model		1;2;2;3;3;2	2;1;3;2;2;3	6	6	new_contig_added, diff_parts_same_contig										0	EFO_0002517	0.073916	0
Muscle	ENSG00000267065	LINC02080	ENSG00000267065	ENSG00000267065	lncRNA	lncRNA	0.155	0.155	0.155	0.155	0	0			0	0	1_to_1	identical gene model		3	3	1	1	diff_parts_same_contig			Localization Problem							0	EFO_0000305	0.011829	0
Muscle	ENSG00000267066		ENSG00000267066	ENSG00000267066	processed_pseudogene	processed_pseudogene					0	0					1_to_1	identical gene model		3	3	1	1														0
Muscle	ENSG00000267069		ENSG00000267069	ENSG00000267069	lncRNA	lncRNA	0.41	0.41	0.41	0.41	0	0			0	0	1_to_1	identical gene model		2	2	1	1	diff_parts_same_contig										0	EFO_0005842	0.0050876	0
Muscle	ENSG00000267070		ENSG00000267070	ENSG00000267070	lncRNA	lncRNA					0	0					1_to_1	identical gene model		4	4	1	1														0
Muscle	ENSG00000267072		ENSG00000267072	ENSG00000267072	lncRNA	lncRNA	0.4225	0.4225	0.41	0.41	1	1	0.00271477	0.0267464	0.749206	0.749206	1_to_1	identical gene model		2;2	2;2	2	2											0	HP_0001636	0.0030804	0
Muscle	ENSG00000267073		ENSG00000267073	ENSG00000267073	lncRNA	lncRNA					0	0					1_to_1	identical gene model		2;2	2;2	2	2											0	EFO_1000189	0.017671	0
Muscle	ENSG00000267074		ENSG00000267074	ENSG00000267074	lncRNA	lncRNA	0.893333	0.89	0.85	0.84	0	0	0.00271477	0.0267464	0	0	1_to_1	identical gene model		3	3	1	1	diff_parts_same_contig													0
Muscle	ENSG00000267075		ENSG00000267075	ENSG00000267075	lncRNA	lncRNA					0	0			0	0	1_to_1	identical gene model		1	1	1	1			GRC Housekeeping, Localization Problem											0
Muscle	ENSG00000267076	MIX23P3	ENSG00000267076	ENSG00000267076	processed_pseudogene	processed_pseudogene					0	0					1_to_1	identical gene model		1	1	1	1	diff_parts_same_contig				High Signal Region									0
Muscle	ENSG00000267077		ENSG00000267077	ENSG00000267077	lncRNA	lncRNA					0	0					1_to_1	identical gene model		2	2	1	1	diff_parts_same_contig										0	EFO_0000673	0.021619	0
Muscle	ENSG00000267078		ENSG00000267078	ENSG00000267078	lncRNA	lncRNA	0.16	0.156667	0.16	0.15	0	0	0.00271477	0.0267464	0.738095	0.738095	1_to_1	identical gene model		1	1	1	1				Localization Problem										0
Muscle	ENSG00000267079		ENSG00000267079	ENSG00000267079	lncRNA	lncRNA	2.14	2.14	2.14	2.14	0	0			0	0	1_to_1	identical gene model		2	2	1	1														0
Muscle	ENSG00000267080	ASB16-AS1	ENSG00000267080	ENSG00000267080	lncRNA	lncRNA	0.728571	0.727143	0.56	0.55	1	1	0.00271477	0.0267464	0.998131	0.998131	1_to_1	identical gene model		4;3;4;4;1;3;3;3;4	3;4;1;4;3;3;4;3;4	9	9			GRC Housekeeping	GRC Housekeeping							0	EFO_1000796	0.012566	0
Muscle	ENSG00000267081		ENSG00000267081	ENSG00000267081	lncRNA	lncRNA					0	0					1_to_1	identical gene model		2	2	1	1	diff_parts_same_contig													0
Muscle	ENSG00000267082		ENSG00000267082	ENSG00000267082	lncRNA	lncRNA	3.59333	3.59167	2.81	2.805	1	1	0.00271477	0.0267464	0	0	1_to_1	identical gene model		3	3	1	1	diff_parts_same_contig										0	EFO_0000729	0.0021684	0
Muscle	ENSG00000267083	KRT18P61	ENSG00000267083	ENSG00000267083	processed_pseudogene	processed_pseudogene	0.18	0.18	0.18	0.18	0	0			0	0	1_to_1	identical gene model		1	1	1	1	diff_parts_same_contig		GRC Housekeeping, Path Problem, Gap	GRC Housekeeping, Gap										0
Muscle	ENSG00000267084		ENSG00000267084	ENSG00000267084	processed_pseudogene	processed_pseudogene					0	0					1_to_1	identical gene model		1	1	1	1				Localization Problem										0
Muscle	ENSG00000267085		ENSG00000267085	ENSG00000267085	processed_pseudogene	processed_pseudogene					0	0					1_to_1	identical gene model		1	1	1	1	diff_parts_same_contig		GRC Housekeeping, Localization Problem, Gap, Path Problem	Gap, Localization Problem, GRC Housekeeping, Path Problem	High Signal Region	High Signal Region								0
Muscle	ENSG00000267088		ENSG00000267088	ENSG00000267088	processed_pseudogene	processed_pseudogene					0	0					1_to_1	identical gene model		1	1	1	1	diff_parts_same_contig													0
Muscle	ENSG00000267089		ENSG00000267089	ENSG00000267089	lncRNA	lncRNA					0	0					1_to_1	identical gene model		2	2	1	1	diff_parts_same_contig										0	EFO_0000519	0.014442	0
Muscle	ENSG00000267090		ENSG00000267090	ENSG00000267090	lncRNA	lncRNA					0	0					1_to_1	identical gene model		2	2	1	1														0
Muscle	ENSG00000267091	CTBP2P7	ENSG00000267091	ENSG00000267091	processed_pseudogene	processed_pseudogene	0.34	0.34	0.34	0.34	0	0			0	0	1_to_1	identical gene model		1	1	1	1	diff_parts_same_contig													0
Muscle	ENSG00000267092		ENSG00000267092	ENSG00000267092	lncRNA	lncRNA	1.38	1.38	1.17	1.17	1	1	0.00271477	0.0267464	0	0	1_to_1	identical gene model		2	2	1	1	diff_parts_same_contig										0	EFO_1000189	0.0065673	0
Muscle	ENSG00000267095		ENSG00000267095	ENSG00000267095	lncRNA	lncRNA					0	0					1_to_1	identical gene model		2	2	1	1	diff_parts_same_contig		Unknown, GRC Housekeeping, Path Problem, Gap	Unknown, GRC Housekeeping, Gap										0
Muscle	ENSG00000267096		ENSG00000267096	ENSG00000267096	lncRNA	lncRNA	0.433333	0.43	0.37	0.37	0	0	0.00271477	0.0267464	0	0	1_to_1	identical gene model		2	2	1	1	diff_parts_same_contig, new_contig_added		Clone Problem	Clone Problem										0
Muscle	ENSG00000267097	SLC14A2-AS1	ENSG00000267097	ENSG00000267097	lncRNA	lncRNA					0	0					1_to_1	identical gene model		6;2;2;3	2;6;3;2	4	4	new_contig_added, diff_parts_same_contig		Clone Problem	Clone Problem										0
Muscle	ENSG00000267098		ENSG00000267098	ENSG00000267098	lncRNA	lncRNA					0	0					1_to_1	identical gene model		8;7	7;8	2	2														0
Muscle	ENSG00000267099	NTF6G	ENSG00000267099	ENSG00000267099	unprocessed_pseudogene	unprocessed_pseudogene					0	0					1_to_1	identical gene model		1	1	1	1	diff_parts_same_contig		Missing sequence	Missing sequence										0
Muscle	ENSG00000267100	ILF3-DT	ENSG00000267100	ENSG00000267100	lncRNA	lncRNA	39.6088	39.58	39.82	39.765	1	1	0.00271477	0.0267464	0	0	1_to_1	identical gene model		1	1	1	1											0	EFO_0000756	0.044052	0
Muscle	ENSG00000267101		ENSG00000267101	ENSG00000267101	lncRNA	lncRNA					0	0					1_to_1	identical gene model		4;4;7;3;5;5;4;2	5;5;4;4;7;3;2;4	8	8														0
Muscle	ENSG00000267102		ENSG00000267102	ENSG00000267102	transcribed_processed_pseudogene	transcribed_processed_pseudogene	2.60833	2.60667	2.775	2.775	1	1	0.00271477	0.0267464	0	0	1_to_1	identical gene model		1	1	1	1														0
Muscle	ENSG00000267104	TBC1D3P1-DHX40P1	ENSG00000267104	ENSG00000267104	lncRNA	lncRNA					0	0			1	1	1_to_1	identical gene model		14	14	1	1			Unknown, GRC Housekeeping, Path Problem, Gap	Unknown, GRC Housekeeping, Gap										0
Muscle	ENSG00000267105		ENSG00000267105	ENSG00000267105	lncRNA	lncRNA	1.15	1.15	1.15	1.15	0	0			0.988095	0.988095	1_to_1	identical gene model		2	2	1	1														0
Muscle	ENSG00000267106	ZNF561-AS1	ENSG00000267106	ENSG00000267106	lncRNA	lncRNA	0.3875	0.3875	0.42	0.42	1	1	0.00271477	0.0267464	0.980241	0.980241	1_to_1	identical gene model		3;5;1;4;4;2;3;4;5;4;2	5;3;3;4;4;5;4;2;4;2;1	11	11	diff_parts_same_contig, new_contig_added													0
Muscle	ENSG00000267107	PCAT19	ENSG00000267107	ENSG00000267107	lncRNA	lncRNA	0.45	0.582857	0.46	0.66	1	1	-0.275437	0.0893085	0.993872	0.992419	1_to_1	exon_count_diff		4;4;3;2;3;3;4;6;5;4;2;4;4;3;3;3;8;5;5;4;4;2;3;3;3;4;3;4;4;5;2;4;5;5;3	4;4;6;5;4;4;4;3;3;5;5;4;3;3;4;2;4;5;5;3;2;4;3;5;3;4;4;3;2;3;4;3;3;2;2	35	35	diff_parts_same_contig, new_contig_added		GRC Housekeeping, Path Problem	GRC Housekeeping, Path Problem							0	EFO_0003060	0.019874	0
Muscle	ENSG00000267108		ENSG00000267108	ENSG00000267108	lncRNA	lncRNA					0	0					1_to_1	identical gene model		2	2	1	1														0
Muscle	ENSG00000267109		ENSG00000267109	ENSG00000267109	lncRNA	lncRNA					0	0					1_to_1	identical gene model		3	3	1	1	new_contig_added, diff_parts_same_contig		Variation, GRC Housekeeping	Variation, GRC Housekeeping, Localization Problem							0	EFO_0008510	0.001578	0
Muscle	ENSG00000267110		ENSG00000267110	ENSG00000267110	protein_coding	protein_coding					0	0			1	1	1_to_1	identical gene model	0.998639	9	9	1	1	diff_parts_same_contig, new_contig_added		Variation	Variation										0
Muscle	ENSG00000267112		ENSG00000267112	ENSG00000267112	lncRNA	lncRNA					0	0			1	1	1_to_1	identical gene model		4	4	1	1														0
Muscle	ENSG00000267113		ENSG00000267113	ENSG00000267113	processed_pseudogene	processed_pseudogene					0	0					1_to_1	identical gene model		1	1	1	1	diff_parts_same_contig													0
Muscle	ENSG00000267114		ENSG00000267114	ENSG00000267114	lncRNA	lncRNA					0	0					1_to_1	identical gene model		3	3	1	1	diff_parts_same_contig										0	EFO_0000702	0.0045799	0
Muscle	ENSG00000267115		ENSG00000267115	ENSG00000267115	lncRNA	lncRNA	0.47	0.47	0.47	0.47	0	0			0	0	1_to_1	identical gene model		1	1	1	1	diff_parts_same_contig													0
Muscle	ENSG00000267116	PMM2P2	ENSG00000267116	ENSG00000267116	processed_pseudogene	processed_pseudogene					0	0					1_to_1	identical gene model		1	1	1	1	diff_parts_same_contig				High Signal Region									0
Muscle	ENSG00000267117		ENSG00000267117	ENSG00000267117	lncRNA	lncRNA	0.95	0.95	0.95	0.95	0	0			0	0	1_to_1	identical gene model		1	1	1	1														0
Muscle	ENSG00000267119	RPL10P15	ENSG00000267119	ENSG00000267119	processed_pseudogene	processed_pseudogene	3.0675	3.065	3.25	3.245	1	1	0.00271477	0.0267464	0.166667	0.166667	1_to_1	identical gene model		1	1	1	1														0
Muscle	ENSG00000267120		ENSG00000267120	ENSG00000267120	protein_coding	protein_coding	0.618	0.612	0.57	0.57	1	1	0.00271477	0.0267464	0.957969	0.957969	1_to_1	identical gene model		11	11	1	1	diff_parts_same_contig		Clone Problem	Clone Problem										0
Muscle	ENSG00000267121	FMNL1-DT	ENSG00000267121	ENSG00000267121	lncRNA	lncRNA	4.31143	4.31	2.84	2.84	1	1	0.00271477	0.0267464	0.847244	0.847244	1_to_1	identical gene model		2;3;3;2;2;2	3;2;2;2;2;3	6	6	new_contig_added, diff_parts_same_contig		GRC Housekeeping	GRC Housekeeping							0	EFO_0000641	0.011304	0
Muscle	ENSG00000267122		ENSG00000267122	ENSG00000267122	lncRNA	lncRNA	0.225	0.225	0.225	0.225	0	0	0.00271477	0.0267464	0	0	1_to_1	identical gene model		2	2	1	1											0	EFO_0005045	0.0030159	0
Muscle	ENSG00000267123	SCAT1	ENSG00000267123	ENSG00000267123	lncRNA	lncRNA					0	0			0	0	1_to_1	identical gene model		5;5;5;3;2;6;6;5;6;5;6;5;5;4;4;6;4;5;4;4;7;5;6;7;2;5;5;4;5;5;5;5;4;4	5;5;4;4;5;3;5;4;4;5;5;5;5;6;5;6;6;4;7;6;2;5;5;4;4;5;5;2;4;7;6;5;6;5	34	34	new_contig_added, diff_parts_same_contig			Localization Problem							0	EFO_0000311	0.012566	0
Muscle	ENSG00000267124		ENSG00000267124	ENSG00000267124	lncRNA	lncRNA					0	0			1	1	1_to_1	identical gene model		2	2	1	1														0
Muscle	ENSG00000267125		ENSG00000267125	ENSG00000267125	lncRNA	lncRNA					0	0			1	1	1_to_1	identical gene model		2	2	1	1														0
Muscle	ENSG00000267127		ENSG00000267127	ENSG00000267127	protein_coding	protein_coding	2.47875	2.48625	2.125	2.17	1	1	-0.00677884	0.528983	0.357769	0.356156	1_to_1	identical gene model	0.999552	6;2;3;3;3	3;6;3;3;2	5	5	diff_parts_same_contig, new_contig_added			GRC Housekeeping, Clone Problem, Gap	High Signal Region						0	EFO_1001512	0.0020766	0
Muscle	ENSG00000267128	RNF157-AS1	ENSG00000267128	ENSG00000267128	lncRNA	lncRNA	0.664	0.664	0.32	0.32	1	1	0.00271477	0.0267464	0.993556	0.993556	1_to_1	identical gene model		2;5;3;8;2;2	2;8;2;5;3;2	6	6				Localization Problem							0	HP_0012864	0.015128	0
Muscle	ENSG00000267129	OR1AC1P	ENSG00000267129	ENSG00000267129	unprocessed_pseudogene	unprocessed_pseudogene					0	0					1_to_1	identical gene model		1	1	1	1														0
Muscle	ENSG00000267130		ENSG00000267130	ENSG00000267130	lncRNA	lncRNA	1.375	1.375	1.375	1.375	0	0			0	0	1_to_1	identical gene model		2	2	1	1	diff_parts_same_contig													0
Muscle	ENSG00000267131		ENSG00000267131	ENSG00000267131	lncRNA	lncRNA	0.7	0.7	0.7	0.7	0	0			0	0	1_to_1	identical gene model		4	4	1	1	diff_parts_same_contig		GRC Housekeeping, Path Problem, Gap	GRC Housekeeping, Gap										0
Muscle	ENSG00000267132	HMGB3P27	ENSG00000267132	ENSG00000267132	processed_pseudogene	processed_pseudogene					0	0					1_to_1	identical gene model		1	1	1	1			GRC Housekeeping	GRC Housekeeping										0
Muscle	ENSG00000267133		ENSG00000267133	ENSG00000267133	lncRNA	lncRNA					0	0					1_to_1	identical gene model		2;2;2;2;2;3	2;2;3;2;2;2	6	6														0
Muscle	ENSG00000267134	LINC01924	ENSG00000267134	ENSG00000267134	lncRNA	lncRNA					0	0					1_to_1	identical gene model		3;3;10;6;4;3;4	6;4;10;3;4;3;3	7	7	new_contig_added, diff_parts_same_contig										0	EFO_0009709	0.0022175	0
Muscle	ENSG00000267135		ENSG00000267135	ENSG00000267135	processed_pseudogene	processed_pseudogene					0	0			1	1	1_to_1	identical gene model		1	1	1	1														0
Muscle	ENSG00000267136		ENSG00000267136	ENSG00000267136	lncRNA	lncRNA	0.31	0.31	0.31	0.31	0	0	0.00271477	0.0267464	0	0	1_to_1	identical gene model		2	2	1	1											0	EFO_0000305	0.061178	0
Muscle	ENSG00000267137		ENSG00000267137	ENSG00000267137	lncRNA	lncRNA					0	0					1_to_1	identical gene model		2	2	1	1			GRC Housekeeping, Path Problem, Gap	GRC Housekeeping, Gap										0
Muscle	ENSG00000267138		ENSG00000267138	ENSG00000267138	lncRNA	lncRNA					0	0					1_to_1	identical gene model		2	2	1	1														0
Muscle	ENSG00000267139		ENSG00000267139	ENSG00000267139	lncRNA	lncRNA					0	0			1	1	1_to_1	identical gene model		2	2	1	1	diff_parts_same_contig													0
Muscle	ENSG00000267140		ENSG00000267140	ENSG00000267140	protein_coding	protein_coding					0	0			1	1	1_to_1	identical gene model		3	3	1	1														0
Muscle	ENSG00000267141		ENSG00000267141	ENSG00000267141	lncRNA	lncRNA					0	0					1_to_1	identical gene model		3	3	1	1														0
Muscle	ENSG00000267142		ENSG00000267142	ENSG00000267142	processed_pseudogene	processed_pseudogene	0.44	0.44	0.44	0.44	0	0			0	0	1_to_1	identical gene model		1	1	1	1	diff_parts_same_contig													0
Muscle	ENSG00000267143		ENSG00000267143	ENSG00000267143	lncRNA	lncRNA					0	0			1	1	1_to_1	identical gene model		2	2	1	1														0
Muscle	ENSG00000267144	ZNF222-DT	ENSG00000267144	ENSG00000267144	lncRNA	lncRNA					0	0					1_to_1	identical gene model		3;3	3;3	2	2	diff_parts_same_contig, new_contig_added													0
Muscle	ENSG00000267145		ENSG00000267145	ENSG00000267145	processed_pseudogene	processed_pseudogene					0	0					1_to_1	identical gene model		1	1	1	1	diff_parts_same_contig													0
Muscle	ENSG00000267146		ENSG00000267146	ENSG00000267146	lncRNA	lncRNA	0.59	0.59	0.59	0.59	0	0			0	0	1_to_1	identical gene model		2	2	1	1	new_contig_added													0
Muscle	ENSG00000267147	LINC01842	ENSG00000267147	ENSG00000267147	lncRNA	lncRNA					0	0					1_to_1	identical gene model		2	2	1	1											0	EFO_0003060	0.015529	0
Muscle	ENSG00000267148		ENSG00000267148	ENSG00000267148	unprocessed_pseudogene	unprocessed_pseudogene					0	0					1_to_1	identical gene model		1	1	1	1														0
Muscle	ENSG00000267149		ENSG00000267149	ENSG00000267149	lncRNA	lncRNA					0	0			1	1	1_to_1	identical gene model		6	6	1	1	new_contig_added, diff_parts_same_contig		GRC Housekeeping, Variation	GRC Housekeeping, Variation										0
Muscle	ENSG00000267150		ENSG00000267150	ENSG00000267150	lncRNA	lncRNA	0.513333	0.513333	0.4	0.4	0	0	0.00271477	0.0267464	0	0	1_to_1	identical gene model		1	1	1	1														0
Muscle	ENSG00000267151	MIR2117HG	ENSG00000267151	ENSG00000267151	lncRNA	lncRNA					0	0					1_to_1	identical gene model		2	2	1	1	diff_parts_same_contig		GRC Housekeeping	GRC Housekeeping										0
Muscle	ENSG00000267152		ENSG00000267152	ENSG00000267152	lncRNA	lncRNA	0.22	0.22	0.19	0.19	0	0	0.00271477	0.0267464	0.827778	0.827778	1_to_1	identical gene model		2	2	1	1											0	EFO_0000182	0.0069447	0
Muscle	ENSG00000267153	CTBP2P3	ENSG00000267153	ENSG00000267153	processed_pseudogene	processed_pseudogene					0	0					1_to_1	identical gene model		1	1	1	1														0
Muscle	ENSG00000267154	OR1M4P	ENSG00000267154	ENSG00000267154	unprocessed_pseudogene	unprocessed_pseudogene					0	0					1_to_1	identical gene model		1	1	1	1														0
Muscle	ENSG00000267156	TPMTP1	ENSG00000267156	ENSG00000267156	processed_pseudogene	processed_pseudogene					0	0					1_to_1	identical gene model		1	1	1	1	diff_parts_same_contig													0
Muscle	ENSG00000267157		ENSG00000267157	ENSG00000267157	protein_coding	protein_coding	0.56	0.56	0.56	0.56	0	0			0.875	0.875	1_to_1	identical gene model		3	3	1	1	diff_parts_same_contig													0
Muscle	ENSG00000267159		ENSG00000267159	ENSG00000267159	lncRNA	lncRNA					0	0					1_to_1	identical gene model		2	2	1	1														0
Muscle	ENSG00000267160		ENSG00000267160	ENSG00000267160	lncRNA	lncRNA	0.247143	0.247143	0.27	0.27	1	1	0.00271477	0.0267464	0.624691	0.624691	1_to_1	identical gene model		1	1	1	1	diff_parts_same_contig		GRC Housekeeping	GRC Housekeeping										0
Muscle	ENSG00000267162	SDHDP1	ENSG00000267162	ENSG00000267162	processed_pseudogene	processed_pseudogene	0.63	0.63	0.63	0.63	0	0			0	0	1_to_1	identical gene model		1	1	1	1														0
Muscle	ENSG00000267165	CHMP1B-AS1	ENSG00000267165	ENSG00000267165	lncRNA	lncRNA	0.53	0.53	0.53	0.53	0	0			0.999817	0.999817	1_to_1	identical gene model		2	2	1	1														0
Muscle	ENSG00000267166		ENSG00000267166	ENSG00000267166	unprocessed_pseudogene	unprocessed_pseudogene	0.12	0.12	0.12	0.12	0	0			0	0	1_to_1	identical gene model		5	5	1	1	diff_parts_same_contig		GRC Housekeeping, Variation	Variation, GRC Housekeeping										0
Muscle	ENSG00000267168		ENSG00000267168	ENSG00000267168	protein_coding	protein_coding					0	0			1	1	1_to_1	identical gene model		2	2	1	1	diff_parts_same_contig			Localization Problem							0	EFO_0000508	0.49448	0
Muscle	ENSG00000267169	ADGRL1-AS1	ENSG00000267169	ENSG00000267169	lncRNA	lncRNA	1.75	1.74875	1.875	1.875	1	1	0.00271477	0.0267464	0.313101	0.313101	1_to_1	identical gene model		3;2;2	3;2;2	3	3			Clone Problem	Clone Problem										0
Muscle	ENSG00000267170	CALM2P1	ENSG00000267170	ENSG00000267170	processed_pseudogene	processed_pseudogene					0	0					1_to_1	identical gene model		1	1	1	1				Localization Problem							0	EFO_0000319	0.0036958	0
Muscle	ENSG00000267172		ENSG00000267172	ENSG00000267172	lncRNA	lncRNA					0	0					1_to_1	identical gene model		1	1	1	1	diff_parts_same_contig													0
Muscle	ENSG00000267173		ENSG00000267173	ENSG00000267173	protein_coding	protein_coding					0	0			1	1	1_to_1	identical gene model		5	5	1	1	diff_parts_same_contig, new_contig_added		Unknown	Unknown		High Signal Region								0
Muscle	ENSG00000267174		ENSG00000267174	ENSG00000267174	lncRNA	lncRNA	0.6	0.6	0.6	0.6	0	0			0.5	0.5	1_to_1	identical gene model		3;3	3;3	2	2	diff_parts_same_contig										0	EFO_0000637	0.019825	0
Muscle	ENSG00000267175		ENSG00000267175	ENSG00000267175	lncRNA	lncRNA					0	0					1_to_1	identical gene model		4;2;4	4;4;2	3	3	new_contig_added, diff_parts_same_contig													0
Muscle	ENSG00000267177		ENSG00000267177	ENSG00000267177	lncRNA	lncRNA					0	0					1_to_1	identical gene model		2	2	1	1														0
Muscle	ENSG00000267178	PHF5CP	ENSG00000267178	ENSG00000267178	processed_pseudogene	processed_pseudogene					0	0					1_to_1	identical gene model		1	1	1	1														0
Muscle	ENSG00000267179		ENSG00000267179	ENSG00000267179	protein_coding	protein_coding	0.316667	0.316667	0.34	0.34	0	0	0.00271477	0.0267464	0.967625	0.967625	1_to_1	identical gene model		4;4;5;4	4;4;5;4	4	4	diff_parts_same_contig, new_contig_added													0
Muscle	ENSG00000267180		ENSG00000267180	ENSG00000267180	transcribed_processed_pseudogene	transcribed_processed_pseudogene					0	0					1_to_1	identical gene model		1	1	1	1														0
Muscle	ENSG00000267182	SNRPCP20	ENSG00000267182	ENSG00000267182	processed_pseudogene	processed_pseudogene					0	0					1_to_1	identical gene model		1	1	1	1														0
Muscle	ENSG00000267184		ENSG00000267184	ENSG00000267184	processed_pseudogene	processed_pseudogene					0	0					1_to_1	identical gene model		1	1	1	1	diff_parts_same_contig			Localization Problem										0
Muscle	ENSG00000267185	PTP4A2P1	ENSG00000267185	ENSG00000267185	processed_pseudogene	processed_pseudogene	1.185	1.1825	0.965	0.965	1	1	0.00271477	0.0267464	0	0	1_to_1	identical gene model		1	1	1	1	diff_parts_same_contig		GRC Housekeeping	GRC Housekeeping							0	EFO_0000311	0.0036958	0
Muscle	ENSG00000267187		ENSG00000267187	ENSG00000267187	processed_pseudogene	processed_pseudogene					0	0					1_to_1	identical gene model		1	1	1	1	diff_parts_same_contig													0
Muscle	ENSG00000267188		ENSG00000267188	ENSG00000267188	lncRNA	lncRNA					0	0			1	1	1_to_1	identical gene model	0.998639	6	6	1	1	new_contig_added, diff_parts_same_contig		Unknown	Unknown	High Signal Region	High Signal Region								0
Muscle	ENSG00000267189	ATP5MGP7	ENSG00000267189	ENSG00000267189	processed_pseudogene	processed_pseudogene					0	0					1_to_1	identical gene model		1	1	1	1			GRC Housekeeping	GRC Housekeeping										0
Muscle	ENSG00000267190	TYMSP2	ENSG00000267190	ENSG00000267190	processed_pseudogene	processed_pseudogene					0	0					1_to_1	identical gene model		1	1	1	1														0
Muscle	ENSG00000267191	ZNF45-AS1	ENSG00000267191	ENSG00000267191	lncRNA	lncRNA	0.416	0.416	0.34	0.34	1	1	0.00271477	0.0267464	0	0	1_to_1	identical gene model		3	3	1	1	diff_parts_same_contig, new_contig_added													0
Muscle	ENSG00000267192		ENSG00000267192	ENSG00000267192	lncRNA	lncRNA					0	0					1_to_1	identical gene model		2	2	1	1	diff_parts_same_contig													0
Muscle	ENSG00000267193		ENSG00000267193	ENSG00000267193	antisense	lncRNA		0.1		0.1	0	0				0	1_to_1	transcript_count_diff		3;4	2	2	1											0	EFO_0000676	0.015212	0
Muscle	ENSG00000267195	MIR212		ENSG00000267195		miRNA						0					hg38_spec_gene				1		1	diff_parts_same_contig										0	EFO_0000384	0.0017573	0
Muscle	ENSG00000267196		ENSG00000267196	ENSG00000267196	lncRNA	lncRNA					0	0					1_to_1	identical gene model		2	2	1	1	diff_parts_same_contig													0
Muscle	ENSG00000267197		ENSG00000267197	ENSG00000267197	lncRNA	lncRNA	2.10667	2.10333	1.48	1.47	0	0	0.00271477	0.0267464	0	0	1_to_1	identical gene model		2	2	1	1														0
Muscle	ENSG00000267198		ENSG00000267198	ENSG00000267198	lncRNA	lncRNA	4.11333	4.10833	3.14	3.14	1	1	0.00271477	0.0267464	0.476716	0.476716	1_to_1	identical gene model		2;2;2;2;2	2;2;2;2	5	4			Unknown, Variation, GRC Housekeeping, Path Problem, Gap	Unknown, Variation, GRC Housekeeping, Gap	High Signal Region	Low Mappability								0
Muscle	ENSG00000267199		ENSG00000267199	ENSG00000267199	lncRNA	lncRNA	1.63	1.63	1.63	1.63	0	0	0.00271477	0.0267464	0.966692	0.966692	1_to_1	identical gene model		2;3;1	2;3;1	3	3											0	EFO_0000365	0.037668	0
Muscle	ENSG00000267200	MIR132		ENSG00000267200		miRNA						0					hg38_spec_gene				1		1	diff_parts_same_contig													0
Muscle	ENSG00000267201	LINC01775	ENSG00000267201	ENSG00000267201	lncRNA	lncRNA					0	0					1_to_1	identical gene model		2	2	1	1											0	EFO_1001974	0.0026008	0
Muscle	ENSG00000267202		ENSG00000267202	ENSG00000267202	lncRNA	lncRNA					0	0					1_to_1	identical gene model		3;5	5;3	2	2											0	EFO_0000702	0.017053	0
Muscle	ENSG00000267203	SNRPGP4	ENSG00000267203	ENSG00000267203	processed_pseudogene	processed_pseudogene	6.21	6.21	6.21	6.21	0	0			0	0	1_to_1	identical gene model		1	1	1	1				Localization Problem										0
Muscle	ENSG00000267204	LINC01782	ENSG00000267204	ENSG00000267204	lncRNA	lncRNA					0	0					1_to_1	identical gene model		4	4	1	1														0
Muscle	ENSG00000267205		ENSG00000267205	ENSG00000267205	lncRNA	lncRNA					0	0			1	1	1_to_1	identical gene model		3	3	1	1											0	EFO_0000519	0.015	0
Muscle	ENSG00000267206	LCN6	ENSG00000267206	ENSG00000267206	protein_coding	protein_coding	2.925	2.92333	2.81	2.81	1	1	0.00271477	0.0267464	0.744057	0.744057	1_to_1	identical gene model		7;5;3;3;5;5	7;3;5;5;5;3	6	6											0	EFO_1001974	0.020623	0
Muscle	ENSG00000267207		ENSG00000267207	ENSG00000267207	lncRNA	lncRNA	0.893333	0.893333	0.85	0.85	0	0	0.00271477	0.0267464	0	0	1_to_1	identical gene model		3	3	1	1			GRC Housekeeping, Path Problem, Gap	GRC Housekeeping, Gap										0
Muscle	ENSG00000267209	LINC01897	ENSG00000267209	ENSG00000267209	lncRNA	lncRNA					0	0					1_to_1	identical gene model		3;3;3	3;3;3	3	3	diff_parts_same_contig													0
Muscle	ENSG00000267211		ENSG00000267211	ENSG00000267211	lncRNA	lncRNA					0	0					1_to_1	identical gene model		2	2	1	1	diff_parts_same_contig		GRC Housekeeping	GRC Housekeeping										0
Muscle	ENSG00000267212		ENSG00000267212	ENSG00000267212	lncRNA	lncRNA					0	0					1_to_1	identical gene model		2	2	1	1											0	MONDO_0100096	0.0099093	0
Muscle	ENSG00000267213	DPY19L3-DT	ENSG00000267213	ENSG00000267213	lncRNA	lncRNA	1.0925	1.09	0.645	0.645	1	1	0.00271477	0.0267464	0	0	1_to_1	identical gene model		3	3	1	1											0	MONDO_0100096	0.0040818	0
Muscle	ENSG00000267214		ENSG00000267214	ENSG00000267214	lncRNA	lncRNA					0	0					1_to_1	identical gene model		2	2	1	1														0
Muscle	ENSG00000267215		ENSG00000267215	ENSG00000267215	lncRNA	lncRNA					0	0					1_to_1	identical gene model		3;3;4;3;3;4;3;3;2;2;4;3	4;4;4;3;3;3;3;3;3;3;2;2	12	12											0	EFO_0000702	0.0057185	0
Muscle	ENSG00000267216	ZNF8-ERVK3-1	ENSG00000267216	ENSG00000267216	lncRNA	lncRNA	0.143333	0.14	0.14	0.14	0	0	0.00271477	0.0267464	0.993633	0.993633	1_to_1	identical gene model		7	7	1	1	diff_parts_same_contig		Variation	Variation							0	MONDO_0100096	0.010388	0
Muscle	ENSG00000267218		ENSG00000267218	ENSG00000267218	processed_pseudogene	processed_pseudogene					0	0					1_to_1	identical gene model		1	1	1	1			Variation	Variation										0
Muscle	ENSG00000267219		ENSG00000267219	ENSG00000267219	lncRNA	lncRNA	1.32333	1.32333	1.31	1.31	1	1	0.00271477	0.0267464	0	0	1_to_1	identical gene model		3	3	1	1			GRC Housekeeping	GRC Housekeeping										0
Muscle	ENSG00000267220		ENSG00000267220	ENSG00000267220	transcribed_unprocessed_pseudogene	transcribed_unprocessed_pseudogene					0	0					1_to_1	identical gene model		3	3	1	1	diff_parts_same_contig													0
Muscle	ENSG00000267221	C17orf113	ENSG00000267221	ENSG00000267221	protein_coding	protein_coding	1.8975	2.0325	1.595	1.73	1	1	-0.106196	0.0293792	0.0717361	0	1_to_1	identical gene model		3	3	1	1	diff_parts_same_contig		GRC Housekeeping	GRC Housekeeping							0	EFO_0000519	0.011529	0
Muscle	ENSG00000267222		ENSG00000267222	ENSG00000267222	lncRNA	lncRNA					0	0					1_to_1	identical gene model		1	1	1	1	diff_parts_same_contig		GRC Housekeeping	GRC Housekeeping							0	EFO_0003060	0.028975	0
Muscle	ENSG00000267223		ENSG00000267223	ENSG00000267223	lncRNA	lncRNA					0	0					1_to_1	identical gene model		2	2	1	1	diff_parts_same_contig													0
Muscle	ENSG00000267224		ENSG00000267224	ENSG00000267224	lncRNA	lncRNA					0	0					1_to_1	identical gene model		1	1	1	1														0
Muscle	ENSG00000267225	WDR7-OT1	ENSG00000267225	ENSG00000267225	lncRNA	lncRNA	0.62	0.62	0.62	0.62	0	0			0.989583	0.989583	1_to_1	identical gene model		3	3	1	1	diff_parts_same_contig													0
Muscle	ENSG00000267226	MALT1-AS1	ENSG00000267226	ENSG00000267226	lncRNA	lncRNA	0.64	0.638333	0.535	0.535	1	1	0.00271477	0.0267464	0.654167	0.654167	1_to_1	identical gene model		2	2	1	1														0
Muscle	ENSG00000267227		ENSG00000267227	ENSG00000267227	processed_pseudogene	processed_pseudogene					0	0					1_to_1	identical gene model		1	1	1	1														0
Muscle	ENSG00000267228		ENSG00000267228	ENSG00000267228	protein_coding	protein_coding					0	0			1	1	1_to_1	identical gene model		6;7;3	7;6;3	3	3	diff_parts_same_contig		Gap, Path Problem	Gap, Path Problem										0
Muscle	ENSG00000267231		ENSG00000267231	ENSG00000267231	lncRNA	lncRNA					0	0					1_to_1	identical gene model		2	2	1	1														0
Muscle	ENSG00000267232		ENSG00000267232	ENSG00000267232	lncRNA	lncRNA					0	0			1	1	1_to_1	identical gene model		2	2	1	1														0
Muscle	ENSG00000267233	HNRNPA3P16	ENSG00000267233	ENSG00000267233	processed_pseudogene	processed_pseudogene					0	0					1_to_1	identical gene model		2	2	1	1														0
Muscle	ENSG00000267234		ENSG00000267234	ENSG00000267234	lncRNA	lncRNA					0	0					1_to_1	identical gene model		2	2	1	1	diff_parts_same_contig													0
Muscle	ENSG00000267235	ZNF861P	ENSG00000267235	ENSG00000267235	transcribed_unprocessed_pseudogene	transcribed_unprocessed_pseudogene					0	0					1_to_1	identical gene model		3	3	1	1														0
Muscle	ENSG00000267238		ENSG00000267238	ENSG00000267238	lncRNA	lncRNA					0	0					1_to_1	identical gene model		2	2	1	1														0
Muscle	ENSG00000267239		ENSG00000267239	ENSG00000267239	lncRNA	lncRNA					0	0					1_to_1	identical gene model		2;2	2;2	2	2											0	EFO_0000365	0.038392	0
Muscle	ENSG00000267240		ENSG00000267240	ENSG00000267240	lncRNA	lncRNA					0	0					1_to_1	identical gene model		3	3	1	1	diff_parts_same_contig													0
Muscle	ENSG00000267241	CYP4F10P	ENSG00000267241	ENSG00000267241	unprocessed_pseudogene	unprocessed_pseudogene					0	0					1_to_1	identical gene model		6	6	1	1	diff_parts_same_contig		Variation	Variation										0
Muscle	ENSG00000267243		ENSG00000267243	ENSG00000267243	lncRNA	lncRNA	0.29	0.29	0.29	0.29	0	0			0	0	1_to_1	identical gene model		3;3;4;4	4;4;3;3	4	4	diff_parts_same_contig, new_contig_added										0	EFO_0000384	0.0043768	0
Muscle	ENSG00000267244		ENSG00000267244	ENSG00000267244	lncRNA	lncRNA	1.59286	1.59143	1.18	1.18	1	1	0.00271477	0.0267464	0.652929	0.652929	1_to_1	identical gene model		3;2;1;3	3;1;2;3	4	4														0
Muscle	ENSG00000267245		ENSG00000267245	ENSG00000267245	processed_pseudogene	processed_pseudogene					0	0					1_to_1	identical gene model		1	1	1	1	diff_parts_same_contig													0
Muscle	ENSG00000267246		ENSG00000267246	ENSG00000267246	lncRNA	lncRNA	0.336667	0.336667	0.3	0.3	0	0	0.00271477	0.0267464	0.880952	0.880952	1_to_1	identical gene model		4	4	1	1			Unknown, Variation, GRC Housekeeping, Path Problem, Gap	Unknown, Variation, GRC Housekeeping, Gap	High Signal Region	Low Mappability								0
Muscle	ENSG00000267247		ENSG00000267247	ENSG00000267247	lncRNA	lncRNA	3.62333	3.62333	2.465	2.465	1	1	0.00271477	0.0267464	0	0	1_to_1	identical gene model		2	2	1	1	diff_parts_same_contig										0	Orphanet_269	0.0012413	0
Muscle	ENSG00000267248		ENSG00000267248	ENSG00000267248	lncRNA	lncRNA	0.411667	0.41	0.415	0.415	1	1	0.00271477	0.0267464	0.980399	0.980399	1_to_1	identical gene model		1;4;4;6;6;2;3;2;6;5;4;3;4;6;4;2;5;5;2	2;2;4;3;5;4;6;6;6;2;5;5;4;4;6;4;3;2;1	19	19	diff_parts_same_contig		Unknown, GRC Housekeeping, Path Problem, Gap	Unknown, GRC Housekeeping, Gap							0	EFO_0000198	0.0025498	0
Muscle	ENSG00000267249		ENSG00000267249	ENSG00000267249	lncRNA	lncRNA	0.79	0.79	0.79	0.79	0	0			0	0	1_to_1	identical gene model		1	1	1	1											0	EFO_0000365	0.038784	0
Muscle	ENSG00000267250		ENSG00000267250	ENSG00000267250	lncRNA	lncRNA					0	0					1_to_1	identical gene model		2	2	1	1	diff_parts_same_contig			Localization Problem										0
Muscle	ENSG00000267251		ENSG00000267251	ENSG00000267251	lncRNA	lncRNA	0.126667	0.126667	0.12	0.12	0	0	0.00271477	0.0267464	0.857143	0.857143	1_to_1	identical gene model		5;1	5;1	2	2	new_contig_added, diff_parts_same_contig		GRC Housekeeping, Clone Problem, Gap	GRC Housekeeping, Clone Problem, Gap										0
Muscle	ENSG00000267252	LINC01255	ENSG00000267252	ENSG00000267252	lncRNA	lncRNA					0	0					1_to_1	identical gene model		3;3;5;3;2;3;4;5;4;5;5;3;2;2;5;2;4;7;4;4;2;4;3;2;3;5;5;2;3;4;2;3;5;4;6;4;2;2;3;5	7;4;2;3;5;3;4;4;4;2;2;5;5;5;5;5;4;2;3;2;2;3;4;5;4;2;2;4;3;3;4;6;2;5;3;5;3;2;3;3	40	40														0
Muscle	ENSG00000267253	WHSC1L2P	ENSG00000267253	ENSG00000267253	processed_pseudogene	processed_pseudogene					0	0					1_to_1	identical gene model		1	1	1	1			GRC Housekeeping	GRC Housekeeping										0
Muscle	ENSG00000267254	ZNF790-AS1	ENSG00000267254	ENSG00000267254	lncRNA	lncRNA	0.901429	0.901429	0.61	0.61	1	1	0.00271477	0.0267464	0.784108	0.784108	1_to_1	identical gene model		4;3;4;3;5;4;4;3;4	4;3;5;3;4;3;4;4;4	9	9	diff_parts_same_contig										0	EFO_0001064	0.030002	0
Muscle	ENSG00000267255		ENSG00000267255	ENSG00000267255	lncRNA	lncRNA					0	0					1_to_1	identical gene model		2	2	1	1	diff_parts_same_contig		Variation	Variation										0
Muscle	ENSG00000267257		ENSG00000267257	ENSG00000267257	lncRNA	lncRNA	0.98	0.98	0.75	0.75	1	1	0.00271477	0.0267464	0.975088	0.975088	1_to_1	identical gene model		2	2	1	1	new_contig_added, diff_parts_same_contig													0
Muscle	ENSG00000267258	PPIAP58	ENSG00000267258	ENSG00000267258	processed_pseudogene	processed_pseudogene					0	0					1_to_1	identical gene model		1	1	1	1	diff_parts_same_contig													0
Muscle	ENSG00000267259	ERVE-1	ENSG00000267259	ENSG00000267259	lncRNA	lncRNA					0	0					1_to_1	identical gene model		1	1	1	1	new_contig_added										0	EFO_0000182	0.0094702	0
Muscle	ENSG00000267260		ENSG00000267260	ENSG00000267260	lncRNA	lncRNA	1.23	1.23	1.23	1.23	0	0			0.75	0.75	1_to_1	identical gene model		2;2;2;2	2;2;2;2	4	4	diff_parts_same_contig										0	EFO_0001064	0.03293	0
Muscle	ENSG00000267261		ENSG00000267261	ENSG00000267261	protein_coding	protein_coding					0	0			1	1	1_to_1	identical gene model		5;5;8	5;5;8	3	3	diff_parts_same_contig		GRC Housekeeping	GRC Housekeeping										0
Muscle	ENSG00000267262		ENSG00000267262	ENSG00000267262	lncRNA	lncRNA					0	0					1_to_1	identical gene model		2	2	1	1											0	MONDO_0100096	0.0085564	0
Muscle	ENSG00000267263		ENSG00000267263	ENSG00000267263	lncRNA	lncRNA	0.34	0.34	0.34	0.34	0	0			0	0	1_to_1	identical gene model		2	2	1	1	diff_parts_same_contig			Localization Problem										0
Muscle	ENSG00000267264		ENSG00000267264	ENSG00000267264	processed_pseudogene	processed_pseudogene	0.995	0.995	0.9	0.9	1	1	0.00271477	0.0267464	0	0	1_to_1	identical gene model		1	1	1	1	diff_parts_same_contig													0
Muscle	ENSG00000267265	GP6-AS1	ENSG00000267265	ENSG00000267265	lncRNA	lncRNA	4.175	4.1725	4.255	4.255	1	1	0.00271477	0.0267464	0.199256	0.199256	1_to_1	identical gene model		3;3;5	5;3;3	3	3	new_contig_added, diff_parts_same_contig		GRC Housekeeping, Variation	GRC Housekeeping, Variation										0
Muscle	ENSG00000267269		ENSG00000267269	ENSG00000267269	lncRNA	lncRNA					0	0					1_to_1	identical gene model		2	2	1	1	diff_parts_same_contig										0	EFO_0002496	0.04976	0
Muscle	ENSG00000267270	PARD6G-AS1	ENSG00000267270	ENSG00000267270	lncRNA	lncRNA	1.03625	1.03625	0.725	0.725	1	1	0.00271477	0.0267464	0.273877	0.273877	1_to_1	identical gene model		2;3;3;2;3;4	3;3;3;2;2;4	6	6	diff_parts_same_contig		GRC Housekeeping, Clone Problem, Gap	GRC Housekeeping, Clone Problem, Gap							0	EFO_0000384	0.0027804	0
Muscle	ENSG00000267271		ENSG00000267271	ENSG00000267271	processed_pseudogene	processed_pseudogene					0	0					1_to_1	identical gene model		1	1	1	1														0
Muscle	ENSG00000267272	LINC01140	ENSG00000267272	ENSG00000267272	lncRNA	lncRNA	1.18857	1.18857	0.78	0.78	1	1	0.00271477	0.0267464	0.916239	0.916239	1_to_1	identical gene model		2;2;4;3;3;4;3;3;3;4;1	4;3;3;2;4;3;2;1;4;3;3	11	11			Unknown, Clone Problem, GRC Housekeeping	Unknown							0	MONDO_0007254	0.057654	0
Muscle	ENSG00000267273		ENSG00000267273	ENSG00000267273	lncRNA	lncRNA					0	0					1_to_1	identical gene model		2	2	1	1	diff_parts_same_contig													0
Muscle	ENSG00000267274		ENSG00000267274	ENSG00000267274	lncRNA	lncRNA	0.89	0.886667	0.71	0.7	0	0	0.00271477	0.0267464	0	0	1_to_1	identical gene model		2	2	1	1	diff_parts_same_contig										0	EFO_0001064	0.0066262	0
Muscle	ENSG00000267275	KLF2-DT	ENSG00000267275	ENSG00000267275	lncRNA	lncRNA	0.695	0.695	0.695	0.695	0	0			0	0	1_to_1	identical gene model		2;3	2;3	2	2	diff_parts_same_contig		Clone Problem	Clone Problem										0
Muscle	ENSG00000267277		ENSG00000267277	ENSG00000267277	lncRNA	lncRNA	1.33571	1.33429	1.61	1.61	1	1	0.00271477	0.0267464	0.47629	0.47629	1_to_1	identical gene model		3	3	1	1	diff_parts_same_contig		GRC Housekeeping	GRC Housekeeping										0
Muscle	ENSG00000267278	MAP3K14-AS1	ENSG00000267278	ENSG00000267278	lncRNA	lncRNA	1.02571	1.02429	1.19	1.19	1	1	0.00271477	0.0267464	0.95101	0.95101	1_to_1	identical gene model		3;4;3;3;2;2;3;3;4;5;4;4;4	4;4;4;2;3;3;5;3;2;3;3;4;4	13	13	diff_parts_same_contig, new_contig_added		Clone Problem, GRC Housekeeping	Clone Problem, GRC Housekeeping							0	HP_0100806	0.0052043	0
Muscle	ENSG00000267279		ENSG00000267279	ENSG00000267279	lncRNA	lncRNA					0	0			1	1	1_to_1	identical gene model		2;5;2	5;2;2	3	3	diff_parts_same_contig										0	EFO_0002618	0.0059463	0
Muscle	ENSG00000267280	TBX2-AS1	ENSG00000267280	ENSG00000267280	lncRNA	lncRNA	1.86714	1.86714	0.88	0.88	1	1	0.00271477	0.0267464	0.693953	0.693953	1_to_1	identical gene model		3;3;2;2;2;2	2;2;3;3;2;2	6	6			GRC Housekeeping, Path Problem, Gap	GRC Housekeeping, Gap							0	EFO_0003060	0.01778	0
Muscle	ENSG00000267281	ATF7-NPFF	ENSG00000267281	ENSG00000267281	protein_coding	protein_coding	2.15143	2.15	2.4	2.4	1	1	0.00271477	0.0267464	0.882912	0.882912	1_to_1	identical gene model		2;13	2;13	2	2											0	EFO_0004833	0.33664	0
Muscle	ENSG00000267282		ENSG00000267282	ENSG00000267282	lncRNA	lncRNA	1.29	1.29	1.29	1.29	0	0			0	0	1_to_1	identical gene model		2	2	1	1	new_contig_added, diff_parts_same_contig													0
Muscle	ENSG00000267283		ENSG00000267283	ENSG00000267283	lncRNA	lncRNA	0.6075	0.6075	0.63	0.63	1	1	0.00271477	0.0267464	0.976323	0.976323	1_to_1	identical gene model		2;1	2;1	2	2														0
Muscle	ENSG00000267284		ENSG00000267284	ENSG00000267284	lncRNA	lncRNA	0.685	0.685	0.685	0.685	0	0			0	0	1_to_1	identical gene model		5;4;2;9	9;2;4;5	4	4	new_contig_added, diff_parts_same_contig				High Signal Region						0	EFO_0003060	0.016837	0
Muscle	ENSG00000267285		ENSG00000267285	ENSG00000267285	lncRNA	lncRNA					0	0					1_to_1	identical gene model		2	2	1	1	diff_parts_same_contig													0
Muscle	ENSG00000267286		ENSG00000267286	ENSG00000267286	lncRNA	lncRNA					0	0					1_to_1	identical gene model		2	2	1	1														0
Muscle	ENSG00000267287		ENSG00000267287	ENSG00000267287	lncRNA	lncRNA	0.872857	0.871429	0.54	0.54	1	1	0.00271477	0.0267464	0.192584	0.192584	1_to_1	identical gene model		1;4	1;4	2	2	diff_parts_same_contig										0	EFO_1001512	0.0039493	0
Muscle	ENSG00000267288		ENSG00000267288	ENSG00000267288	lncRNA	lncRNA	0.978571	0.977143	0.74	0.74	1	1	0.00271477	0.0267464	0.964408	0.964408	1_to_1	identical gene model		2;2	2;2	2	2	new_contig_added		GRC Housekeeping	GRC Housekeeping							0	EFO_0002690	0.0090893	0
Muscle	ENSG00000267289	PIN1-DT	ENSG00000267289	ENSG00000267289	lncRNA	lncRNA	0.7325	0.73	0.705	0.7	1	1	0.00271477	0.0267464	0	0	1_to_1	identical gene model		2	2	1	1											0	EFO_0000198	0.0021705	0
Muscle	ENSG00000267291	MAP4K1-AS1	ENSG00000267291	ENSG00000267291	lncRNA	lncRNA	3.24833	3.245	2.155	2.155	1	1	0.00271477	0.0267464	0	0	1_to_1	identical gene model		3	3	1	1	diff_parts_same_contig													0
Muscle	ENSG00000267292		ENSG00000267292	ENSG00000267292	processed_pseudogene	processed_pseudogene					0	0					1_to_1	identical gene model		1	1	1	1														0
Muscle	ENSG00000267293		ENSG00000267293	ENSG00000267293	processed_pseudogene	processed_pseudogene	0.16	0.16	0.16	0.16	0	0			0	0	1_to_1	identical gene model		1	1	1	1	diff_parts_same_contig													0
Muscle	ENSG00000267295		ENSG00000267295	ENSG00000267295	unprocessed_pseudogene	unprocessed_pseudogene					0	0					1_to_1	identical gene model		3	3	1	1	diff_parts_same_contig		Unknown, GRC Housekeeping, Path Problem, Gap	Unknown, GRC Housekeeping, Gap										0
Muscle	ENSG00000267296	CEBPA-DT	ENSG00000267296	ENSG00000267296	lncRNA	lncRNA	5.84625	5.84125	5.815	5.815	1	1	0.00271477	0.0267464	0	0	1_to_1	identical gene model		1	1	1	1	diff_parts_same_contig										0	DOID_7551	0.03548	0
Muscle	ENSG00000267298		ENSG00000267298	ENSG00000267298	lncRNA	lncRNA					0	0					1_to_1	identical gene model		1	1	1	1	diff_parts_same_contig													0
Muscle	ENSG00000267299		ENSG00000267299	ENSG00000267299	lncRNA	lncRNA					0	0					1_to_1	identical gene model		2	2	1	1														0
Muscle	ENSG00000267301	RPL23AP77	ENSG00000267301	ENSG00000267301	processed_pseudogene	processed_pseudogene					0	0					1_to_1	identical gene model		1	1	1	1														0
Muscle	ENSG00000267302	RNFT1-DT	ENSG00000267302	ENSG00000267302	lncRNA	lncRNA	9.25857	9.25571	10.07	10.06	1	1	0.00271477	0.0267464	0.460965	0.460965	1_to_1	identical gene model		4;3	3;4	2	2			Unknown, GRC Housekeeping, Path Problem, Gap	Unknown, GRC Housekeeping, Gap							0	EFO_0000365	0.038392	0
Muscle	ENSG00000267303		ENSG00000267303	ENSG00000267303	protein_coding	protein_coding					0	0			1	1	1_to_1	identical gene model		8	8	1	1														0
Muscle	ENSG00000267304		ENSG00000267304	ENSG00000267304	lncRNA	lncRNA	0.67	0.67	0.67	0.67	0	0			0	0	1_to_1	identical gene model		3	3	1	1	diff_parts_same_contig										0	EFO_0005842	0.0039032	0
Muscle	ENSG00000267305		ENSG00000267305	ENSG00000267305	pseudogene	unprocessed_pseudogene					0	0					1_to_1	exon_count_diff		1	4	1	1	diff_parts_same_contig													0
Muscle	ENSG00000267308	LINC01764	ENSG00000267308	ENSG00000267308	lncRNA	lncRNA	0.19	0.19	0.19	0.19	0	0			0	0	1_to_1	identical gene model		2;2;2;2;2;3	2;2;2;3;2;2	6	6														0
Muscle	ENSG00000267309	ZNF566-AS1	ENSG00000267309	ENSG00000267309	lncRNA	lncRNA	1.48	1.47857	0.89	0.89	1	1	0.00271477	0.0267464	0.0793651	0.0793651	1_to_1	identical gene model		1	1	1	1	diff_parts_same_contig													0
Muscle	ENSG00000267310	OR4G1P	ENSG00000267310	ENSG00000267310	transcribed_unprocessed_pseudogene	transcribed_unprocessed_pseudogene					0	0					1_to_1	identical gene model		1;3;2	3;2;1	3	3						High Signal Region								0
Muscle	ENSG00000267311		ENSG00000267311	ENSG00000267311	lncRNA	lncRNA					0	0					1_to_1	identical gene model		2	2	1	1											0	EFO_1001841	0.050492	0
Muscle	ENSG00000267312		ENSG00000267312	ENSG00000267312	processed_pseudogene	processed_pseudogene					0	0					1_to_1	identical gene model		1	1	1	1														0
Muscle	ENSG00000267313	KC6	ENSG00000267313	ENSG00000267313	lncRNA	lncRNA	0.39	0.39	0.39	0.39	0	0			0	0	1_to_1	identical gene model		6;5;5;2;4;3;2;3;3	2;6;5;3;5;3;2;3;4	9	9											0	EFO_0003060	0.014147	0
Muscle	ENSG00000267314		ENSG00000267314	ENSG00000267314	protein_coding	protein_coding	0.59	0.59	0.59	0.59	0	0			0.916667	0.916667	1_to_1	identical gene model		4	4	1	1														0
Muscle	ENSG00000267315	UFM1P2	ENSG00000267315	ENSG00000267315	processed_pseudogene	processed_pseudogene					0	0					1_to_1	identical gene model		1	1	1	1														0
Muscle	ENSG00000267316		ENSG00000267316	ENSG00000267316	lncRNA	lncRNA					0	0			1	1	1_to_1	identical gene model		5;3	3;5	2	2	diff_parts_same_contig													0
Muscle	ENSG00000267317		ENSG00000267317	ENSG00000267317	lncRNA	lncRNA	4.00125	3.99875	2.715	2.715	1	1	0.00271477	0.0267464	0.15301	0.15301	1_to_1	identical gene model		1	1	1	1	diff_parts_same_contig													0
Muscle	ENSG00000267318		ENSG00000267318	ENSG00000267318	protein_coding	protein_coding	0.75	0.75	0.75	0.75	0	0			0.995392	0.995392	1_to_1	identical gene model		4	4	1	1	diff_parts_same_contig		Unknown, GRC Housekeeping, Path Problem, Gap	Unknown, GRC Housekeeping, Gap										0
Muscle	ENSG00000267319	SELENOKP1	ENSG00000267319	ENSG00000267319	processed_pseudogene	processed_pseudogene	2.26	2.26	2.26	2.26	0	0			0	0	1_to_1	identical gene model		1	1	1	1														0
Muscle	ENSG00000267320		ENSG00000267320	ENSG00000267320	lncRNA	lncRNA					0	0					1_to_1	identical gene model		5;4;6	6;5;4	3	3	new_contig_added, diff_parts_same_contig													0
Muscle	ENSG00000267321	SNHG30	ENSG00000267321	ENSG00000267321	lncRNA	lncRNA	0.17	0.17	0.17	0.17	0	0			0.99929	0.99929	1_to_1	identical gene model		2;3;2;2	2;3;2;2	4	4											0	EFO_0000311	0.0014783	0
Muscle	ENSG00000267322	SNHG22	ENSG00000267322	ENSG00000267322	lncRNA	lncRNA	5.4425	5.43375	2.02	2.02	1	1	0.00271477	0.0267464	0	0	1_to_1	identical gene model		4;1;1	4;1;1	3	3	diff_parts_same_contig										0	EFO_0005537	0.073916	0
Muscle	ENSG00000267323	SLC25A1P5	ENSG00000267323	ENSG00000267323	processed_pseudogene	processed_pseudogene					0	0			1	1	1_to_1	identical gene model		1	1	1	1	diff_parts_same_contig													0
Muscle	ENSG00000267324		ENSG00000267324	ENSG00000267324	processed_pseudogene	processed_pseudogene					0	0					1_to_1	identical gene model		11	11	1	1														0
Muscle	ENSG00000267325	LINC01415	ENSG00000267325	ENSG00000267325	lncRNA	lncRNA					0	0			1	1	1_to_1	identical gene model		2;2;2;2;2;2;2	2;2;2;2;2;2;2	7	7	diff_parts_same_contig										0	EFO_0005922	0.0085873	0
Muscle	ENSG00000267327		ENSG00000267327	ENSG00000267327	lncRNA	lncRNA	0.18	0.18	0.12	0.12	0	0	0.00271477	0.0267464	0.4	0.4	1_to_1	identical gene model		2;3;2	3;2;2	3	3														0
Muscle	ENSG00000267328		ENSG00000267328	ENSG00000267328	lncRNA	lncRNA					0	0			1	1	1_to_1	identical gene model		2	2	1	1	diff_parts_same_contig		Clone Problem	Clone Problem										0
Muscle	ENSG00000267332	BOLA3P2	ENSG00000267332	ENSG00000267332	processed_pseudogene	processed_pseudogene					0	0					1_to_1	identical gene model		2	2	1	1														0
Muscle	ENSG00000267333	ASNSP6	ENSG00000267333	ENSG00000267333	processed_pseudogene	processed_pseudogene					0	0					1_to_1	identical gene model		2	2	1	1														0
Muscle	ENSG00000267334	KIF18B-DT	ENSG00000267334	ENSG00000267334	lncRNA	lncRNA					0	0					1_to_1	identical gene model		1	1	1	1	diff_parts_same_contig		GRC Housekeeping	GRC Housekeeping							0	EFO_0000326	0.003799	0
Muscle	ENSG00000267335		ENSG00000267335	ENSG00000267335	protein_coding	protein_coding					0	0			1	1	1_to_1	identical gene model		3;3	3;3	2	2	diff_parts_same_contig		Missing sequence	Missing sequence										0
Muscle	ENSG00000267336	EIF4A2P1	ENSG00000267336	ENSG00000267336	processed_pseudogene	processed_pseudogene	0.225	0.225	0.225	0.225	0	0			0	0	1_to_1	identical gene model		1	1	1	1														0
Muscle	ENSG00000267337	LINC01478	ENSG00000267337	ENSG00000267337	lncRNA	lncRNA					0	0					1_to_1	identical gene model		5;4;4;5;5;7;5;8;4;6;6;7;6;7;4;7;5;6;5;6;7;7;5;5;8;4;8;2;6;3;7	5;5;8;7;7;5;6;6;7;4;8;4;3;6;4;5;6;5;7;7;7;5;5;6;8;7;6;5;4;4;2	31	31	new_contig_added, diff_parts_same_contig				High Signal Region									0
Muscle	ENSG00000267338		ENSG00000267338	ENSG00000267338	lncRNA	lncRNA					0	0					1_to_1	identical gene model		2	2	1	1			Clone Problem	Clone Problem										0
Muscle	ENSG00000267339	LINC00906	ENSG00000267339	ENSG00000267339	lncRNA	lncRNA	0.11	0.11	0.11	0.11	0	0			0.666667	0.666667	1_to_1	identical gene model		4;5;3;4;2;2;3;11;3;5;5;5;5;3;3;6;5;5;5;3;4	3;5;5;11;5;2;5;5;4;5;5;3;3;5;4;3;6;3;4;3;2	21	21	diff_parts_same_contig, new_contig_added										0	EFO_0000305	0.016289	0
Muscle	ENSG00000267340		ENSG00000267340	ENSG00000267340	processed_pseudogene	processed_pseudogene	15.75	15.74	15.75	15.74	0	0			0	0	1_to_1	identical gene model		1	1	1	1	diff_parts_same_contig		Gap, GRC Housekeeping	Gap, GRC Housekeeping										0
Muscle	ENSG00000267341		ENSG00000267341	ENSG00000267341	lncRNA	lncRNA					0	0					1_to_1	identical gene model		3	3	1	1											0	EFO_0002690	0.0029399	0
Muscle	ENSG00000267342		ENSG00000267342	ENSG00000267342	lncRNA	lncRNA	1.21667	1.21667	0.93	0.93	1	1	0.00271477	0.0267464	0	0	1_to_1	identical gene model		3	3	1	1				Localization Problem										0
Muscle	ENSG00000267343	ZNF833P	ENSG00000267343	ENSG00000267343	transcribed_unprocessed_pseudogene	transcribed_unprocessed_pseudogene					0	0			1	1	1_to_1	identical gene model		3;3	3;3	2	2	diff_parts_same_contig													0
Muscle	ENSG00000267344		ENSG00000267344	ENSG00000267344	lncRNA	lncRNA	3.00333	3.00333	3.35	3.35	0	0	0.00271477	0.0267464	0	0	1_to_1	identical gene model		2	2	1	1			Path Problem, Unknown, GRC Housekeeping	Path Problem, Unknown, GRC Housekeeping										0
Muscle	ENSG00000267345		ENSG00000267345	ENSG00000267345	lncRNA	lncRNA	0.725	0.725	0.725	0.725	0	0			0	0	1_to_1	identical gene model		2	2	1	1	diff_parts_same_contig													0
Muscle	ENSG00000267346	EIF5AP3	ENSG00000267346	ENSG00000267346	processed_pseudogene	processed_pseudogene					0	0					1_to_1	identical gene model		1	1	1	1	diff_parts_same_contig													0
Muscle	ENSG00000267348	GEMIN7-AS1	ENSG00000267348	ENSG00000267348	lncRNA	lncRNA	0.628333	0.628333	0.665	0.665	1	1	0.00271477	0.0267464	0.98262	0.98262	1_to_1	identical gene model		2;2;2;2	2;2;2;2	4	4	diff_parts_same_contig										0	Orphanet_35093	0.001632	0
Muscle	ENSG00000267349		ENSG00000267349	ENSG00000267349	lncRNA	lncRNA					0	0					1_to_1	identical gene model		1	1	1	1	diff_parts_same_contig													0
Muscle	ENSG00000267352	SH3GL1P3	ENSG00000267352	ENSG00000267352	processed_pseudogene	processed_pseudogene					0	0			1	1	1_to_1	identical gene model		1	1	1	1			Localization Problem	Localization Problem										0
Muscle	ENSG00000267353		ENSG00000267353	ENSG00000267353	lncRNA	lncRNA					0	0					1_to_1	identical gene model		1	1	1	1	diff_parts_same_contig										0	EFO_0001064	0.017108	0
Muscle	ENSG00000267354		ENSG00000267354	ENSG00000267354	lncRNA	lncRNA					0	0					1_to_1	identical gene model		4	4	1	1	diff_parts_same_contig		Clone Problem	Clone Problem										0
Muscle	ENSG00000267355	RPL9P29	ENSG00000267355	ENSG00000267355	processed_pseudogene	processed_pseudogene					0	0			1	1	1_to_1	identical gene model		2	2	1	1				Localization Problem										0
Muscle	ENSG00000267356		ENSG00000267356	ENSG00000267356	lncRNA	lncRNA					0	0					1_to_1	identical gene model		2	2	1	1														0
Muscle	ENSG00000267359		ENSG00000267359	ENSG00000267359	lncRNA	lncRNA	0.67	0.67	0.67	0.67	0	0			0	0	1_to_1	identical gene model		2	2	1	1														0
Muscle	ENSG00000267360		ENSG00000267360	ENSG00000267360	protein_coding	protein_coding	0.28	0.28	0.28	0.28	0	0			0.988095	0.988095	1_to_1	identical gene model		5;4;5	4;5;5	3	3	diff_parts_same_contig										0	EFO_0006318	0.11087	0
Muscle	ENSG00000267361	SEC24AP1	ENSG00000267361	ENSG00000267361	processed_pseudogene	processed_pseudogene	0.868333	0.866667	0.87	0.865	1	1	0.00271477	0.0267464	0	0	1_to_1	identical gene model		1	1	1	1	diff_parts_same_contig			Localization Problem										0
Muscle	ENSG00000267363		ENSG00000267363	ENSG00000267363	lncRNA	lncRNA					0	0					1_to_1	identical gene model		2	2	1	1	diff_parts_same_contig													0
Muscle	ENSG00000267364		ENSG00000267364	ENSG00000267364	lncRNA	lncRNA	3.11	3.1075	1.85	1.845	1	1	0.00271477	0.0267464	0.977937	0.977937	1_to_1	identical gene model		4;5;4;3;4;4;3;3;4;4;3	3;4;4;4;3;3;4;3;4;5;4	11	11														0
Muscle	ENSG00000267365	KCNJ2-AS1	ENSG00000267365	ENSG00000267365	lncRNA	lncRNA	6.98875	6.98375	6.3	6.29	1	1	0.00271477	0.0267464	0.00463675	0.00463675	1_to_1	identical gene model		1	1	1	1				Localization Problem							0	EFO_1001999	0.013378	0
Muscle	ENSG00000267366		ENSG00000267366	ENSG00000267366	lncRNA	lncRNA	0.79	0.79	0.79	0.79	0	0			0	0	1_to_1	identical gene model		2	2	1	1											0	EFO_0000326	0.0070861	0
Muscle	ENSG00000267368	UPK3BL1	ENSG00000267368	ENSG00000267368	protein_coding	protein_coding	0.14	0.14	0.14	0.14	0	0			0.9999	0.9999	1_to_1	identical gene model		6	6	1	1	diff_parts_same_contig		Variation	Variation	High Signal Region	High Signal Region					0	EFO_0000400	0.054915	0
Muscle	ENSG00000267369	TAF5LP1	ENSG00000267369	ENSG00000267369	processed_pseudogene	processed_pseudogene	3.24	3.24	3.24	3.24	0	0			0	0	1_to_1	identical gene model		1	1	1	1	diff_parts_same_contig													0
Muscle	ENSG00000267370		ENSG00000267370	ENSG00000267370	unprocessed_pseudogene	unprocessed_pseudogene	0.443333	0.443333	0.41	0.41	0	0	0.00271477	0.0267464	0	0	1_to_1	identical gene model		1	1	1	1														0
Muscle	ENSG00000267371		ENSG00000267371	ENSG00000267371	processed_pseudogene	processed_pseudogene					0	0					1_to_1	identical gene model		1	1	1	1														0
Muscle	ENSG00000267372		ENSG00000267372	ENSG00000267372	lncRNA	lncRNA	0.275	0.275	0.275	0.275	0	0			0	0	1_to_1	identical gene model		2	2	1	1											0	EFO_0001064	0.032198	0
Muscle	ENSG00000267373		ENSG00000267373	ENSG00000267373	lncRNA	lncRNA					0	0					1_to_1	identical gene model		2	2	1	1	diff_parts_same_contig		Variation	Variation							0	EFO_0003060	0.031466	0
Muscle	ENSG00000267374	MIR924HG	ENSG00000267374	ENSG00000267374	lncRNA	lncRNA					0	0			1	1	1_to_1	identical gene model		4;4;4;6;4;5;2;3;5;5;4;7;5;4;4;4;3;4;5;7;4;3;4;4;4;3;6;2;6;5;5;4;3;5;4;4;5;3;4;4;5;6;6;4;5;5;5;4;4;4;6;4;6;8;5;7	4;4;6;5;4;6;5;5;4;4;5;7;5;3;5;4;4;4;4;7;6;5;4;5;2;4;2;7;4;4;5;4;4;5;6;8;3;4;6;6;4;5;5;5;4;4;6;4;3;4;5;4;3;3;4;3	56	56	new_contig_added, diff_parts_same_contig										0	EFO_0001064	0.028539	0
Muscle	ENSG00000267375		ENSG00000267375	ENSG00000267375	lncRNA	lncRNA					0	0					1_to_1	identical gene model		2	2	1	1	diff_parts_same_contig										0	EFO_1001056	0.004807	0
Muscle	ENSG00000267376	ATP5MGP6	ENSG00000267376	ENSG00000267376	processed_pseudogene	processed_pseudogene					0	0					1_to_1	identical gene model		1	1	1	1				Localization Problem										0
Muscle	ENSG00000267378		ENSG00000267378	ENSG00000267378	lncRNA	lncRNA					0	0					1_to_1	identical gene model		2	2	1	1	new_contig_added, diff_parts_same_contig													0
Muscle	ENSG00000267379		ENSG00000267379	ENSG00000267379	lncRNA	lncRNA					0	0					1_to_1	identical gene model		2	2	1	1														0
Muscle	ENSG00000267382	GAD3P	ENSG00000267382	ENSG00000267382	transcribed_unprocessed_pseudogene	transcribed_unprocessed_pseudogene					0	0					1_to_1	identical gene model		5;12	12;5	2	2														0
Muscle	ENSG00000267383		ENSG00000267383	ENSG00000267383	lncRNA	lncRNA	0.4475	0.4475	0.355	0.355	1	1	0.00271477	0.0267464	0.645333	0.645333	1_to_1	identical gene model		2;2;3;3;2;5;2;3	2;3;5;3;2;2;3;2	8	8	diff_parts_same_contig, new_contig_added		Gap	Gap							0	EFO_0001064	0.057078	0
Muscle	ENSG00000267384	SMCO4P1	ENSG00000267384	ENSG00000267384	processed_pseudogene	processed_pseudogene					0	0					1_to_1	identical gene model		1	1	1	1	diff_parts_same_contig		GRC Housekeeping	GRC Housekeeping										0
Muscle	ENSG00000267385		ENSG00000267385	ENSG00000267385	protein_coding	protein_coding	7.5925	7.58625	7.455	7.45	1	1	0.00271477	0.0267464	0.554798	0.554798	1_to_1	identical gene model		4	4	1	1	diff_parts_same_contig		Variation	Variation							0	EFO_0000198	0.0051003	0
Muscle	ENSG00000267387		ENSG00000267387	ENSG00000267387	lncRNA	lncRNA	0.333333	0.333333	0.24	0.24	0	0	0.00271477	0.0267464	0.848214	0.848214	1_to_1	identical gene model		1	1	1	1											0	MONDO_0100096	0.012665	0
Muscle	ENSG00000267388		ENSG00000267388	ENSG00000267388	lncRNA	lncRNA	0.47	0.47	0.47	0.47	0	0			0	0	1_to_1	identical gene model		2	2	1	1	diff_parts_same_contig													0
Muscle	ENSG00000267389		ENSG00000267389	ENSG00000267389	unprocessed_pseudogene	unprocessed_pseudogene					0	0					1_to_1	identical gene model		8	8	1	1	diff_parts_same_contig													0
Muscle	ENSG00000267390	KDSR-DT	ENSG00000267390	ENSG00000267390	lncRNA	lncRNA	13.9462	13.9413	13.46	13.46	1	1	0.00271477	0.0267464	0	0	1_to_1	identical gene model		2	2	1	1											0	EFO_0000702	0.0095299	0
Muscle	ENSG00000267391	MIR122HG	ENSG00000267391	ENSG00000267391	lncRNA	lncRNA	0.283333	0.283333	0.26	0.26	0	0	0.00271477	0.0267464	0.225	0.225	1_to_1	identical gene model		2;3;3;3	3;3;3;2	4	4	diff_parts_same_contig, new_contig_added										0	EFO_0000699	0.0012622	0
Muscle	ENSG00000267392	CYP4F9P	ENSG00000267392	ENSG00000267392	unprocessed_pseudogene	unprocessed_pseudogene					0	0					1_to_1	identical gene model		12	12	1	1														0
Muscle	ENSG00000267393		ENSG00000267393	ENSG00000267393	lncRNA	lncRNA					0	0					1_to_1	identical gene model		2	2	1	1											0	EFO_0003060	0.031466	0
Muscle	ENSG00000267394	ATXN7L3-AS1	ENSG00000267394	ENSG00000267394	lncRNA	lncRNA					0	0					1_to_1	identical gene model		2	2	1	1			GRC Housekeeping	GRC Housekeeping							0	MONDO_0100096	0.036038	0
Muscle	ENSG00000267395	DM1-AS	ENSG00000267395	ENSG00000267395	lncRNA	lncRNA	3.77	3.765	1.635	1.64	1	1	0.00271477	0.0267464	0.531013	0.531013	1_to_1	identical gene model		3;3;2;3	2;3;3;3	4	4											0	Orphanet_273	0.55731	0
Muscle	ENSG00000267396		ENSG00000267396	ENSG00000267396	lncRNA	lncRNA	0.37	0.37	0.37	0.37	0	0			0.987013	0.987013	1_to_1	identical gene model		2	2	1	1	diff_parts_same_contig													0
Muscle	ENSG00000267397		ENSG00000267397	ENSG00000267397	lncRNA	lncRNA	0.407143	0.407143	0.25	0.25	1	1	0.00271477	0.0267464	0	0	1_to_1	identical gene model		1	1	1	1	diff_parts_same_contig													0
Muscle	ENSG00000267398		ENSG00000267398	ENSG00000267398	processed_pseudogene	processed_pseudogene					0	0					1_to_1	identical gene model		2	2	1	1														0
Muscle	ENSG00000267399		ENSG00000267399	ENSG00000267399	lncRNA	lncRNA					0	0					1_to_1	identical gene model		2	2	1	1	diff_parts_same_contig										0	EFO_0000641	0.01148	0
Muscle	ENSG00000267400		ENSG00000267400	ENSG00000267400	processed_pseudogene	processed_pseudogene					0	0					1_to_1	identical gene model		2	2	1	1														0
Muscle	ENSG00000267401		ENSG00000267401	ENSG00000267401	lncRNA	lncRNA					0	0					1_to_1	identical gene model		3;3	3;3	2	2														0
Muscle	ENSG00000267402	TCF4-AS2	ENSG00000267402	ENSG00000267402	lncRNA	lncRNA					0	0					1_to_1	identical gene model		2	2	1	1											0	EFO_0000707	0.027864	0
Muscle	ENSG00000267404		ENSG00000267404	ENSG00000267404	processed_pseudogene	processed_pseudogene					0	0					1_to_1	identical gene model		1	1	1	1	diff_parts_same_contig		Variation	Variation										0
Muscle	ENSG00000267405		ENSG00000267405	ENSG00000267405	lncRNA	lncRNA	0.82	0.82	0.92	0.92	0	0	0.00271477	0.0267464	0	0	1_to_1	identical gene model		2	2	1	1	diff_parts_same_contig		GRC Housekeeping	GRC Housekeeping							0	EFO_0005842	0.020244	0
Muscle	ENSG00000267406		ENSG00000267406	ENSG00000267406	lncRNA	lncRNA					0	0					1_to_1	identical gene model		2	2	1	1														0
Muscle	ENSG00000267407	LINC02841	ENSG00000267407	ENSG00000267407	lncRNA	lncRNA					0	0					1_to_1	identical gene model		3;3	3;3	2	2														0
Muscle	ENSG00000267408		ENSG00000267408	ENSG00000267408	unprocessed_pseudogene	unprocessed_pseudogene					0	0					1_to_1	identical gene model		3	3	1	1	diff_parts_same_contig		Variation	Variation										0
Muscle	ENSG00000267409		ENSG00000267409	ENSG00000267409	lncRNA	lncRNA					0	0					1_to_1	identical gene model		2	2	1	1	diff_parts_same_contig		GRC Housekeeping	GRC Housekeeping										0
Muscle	ENSG00000267412		ENSG00000267412	ENSG00000267412	lncRNA	lncRNA					0	0					1_to_1	identical gene model		1	1	1	1											0	EFO_0000178	0.0069009	0
Muscle	ENSG00000267413	LINC01901	ENSG00000267413	ENSG00000267413	lncRNA	lncRNA					0	0					1_to_1	identical gene model		5	5	1	1														0
Muscle	ENSG00000267414	SETBP1-DT	ENSG00000267414	ENSG00000267414	lncRNA	lncRNA	1.755	1.7525	1.975	1.98	1	1	0.00271477	0.0267464	0	0	1_to_1	identical gene model		2	2	1	1											0	EFO_0001064	0.015681	0
Muscle	ENSG00000267415		ENSG00000267415	ENSG00000267415	transcribed_processed_pseudogene	transcribed_processed_pseudogene					0	0					1_to_1	identical gene model		1	1	1	1	diff_parts_same_contig													0
Muscle	ENSG00000267416	HEATR6-DT	ENSG00000267416	ENSG00000267416	lncRNA	lncRNA	0.488	0.488	0.45	0.45	1	1	0.00271477	0.0267464	0.2	0.2	1_to_1	identical gene model		2	2	1	1	diff_parts_same_contig		Unknown, GRC Housekeeping, Path Problem, Gap	Unknown, GRC Housekeeping, Gap							0	EFO_0000365	0.037668	0
Muscle	ENSG00000267417		ENSG00000267417	ENSG00000267417	lncRNA	lncRNA	0.914	0.914	0.85	0.85	1	1	0.00271477	0.0267464	0	0	1_to_1	identical gene model		2	2	1	1											0	MONDO_0100339	0.003031	0
Muscle	ENSG00000267418	ELOCP29	ENSG00000267418	ENSG00000267418	processed_pseudogene	processed_pseudogene					0	0					1_to_1	identical gene model		2	2	1	1														0
Muscle	ENSG00000267419	ZNF56P	ENSG00000267419	ENSG00000267419	transcribed_unprocessed_pseudogene	transcribed_unprocessed_pseudogene	0.933333	0.933333	0.83	0.83	0	0	0.00271477	0.0267464	0.85119	0.85119	1_to_1	identical gene model		2;5;3;2	3;5;2;2	4	4														0
Muscle	ENSG00000267420		ENSG00000267420	ENSG00000267420	lncRNA	lncRNA					0	0					1_to_1	identical gene model		3	3	1	1	diff_parts_same_contig		GRC Housekeeping, Variation	Variation, GRC Housekeeping							0	EFO_0003060	0.030734	0
Muscle	ENSG00000267421	ZFP28-DT	ENSG00000267421	ENSG00000267421	lncRNA	lncRNA	2.96143	2.95857	1.39	1.39	1	1	0.00271477	0.0267464	0.346994	0.346994	1_to_1	identical gene model		3;3;3;1;3	3;3;3;3;1	5	5														0
Muscle	ENSG00000267422		ENSG00000267422	ENSG00000267422	transcribed_processed_pseudogene	transcribed_processed_pseudogene	1.10429	1.10429	0.55	0.55	1	1	0.00271477	0.0267464	0	0	1_to_1	identical gene model		1;2	2;1	2	2	diff_parts_same_contig													0
Muscle	ENSG00000267423		ENSG00000267423	ENSG00000267423	lncRNA	lncRNA	16.2529	16.2471	10.87	10.86	1	1	0.00271477	0.0267464	0	0	1_to_1	identical gene model		2	2	1	1	diff_parts_same_contig										0	EFO_0000384	0.0014556	0
Muscle	ENSG00000267424		ENSG00000267424	ENSG00000267424	lncRNA	lncRNA					0	0					1_to_1	identical gene model		3	3	1	1	diff_parts_same_contig													0
Muscle	ENSG00000267425	LINC01928	ENSG00000267425	ENSG00000267425	lncRNA	lncRNA					0	0					1_to_1	identical gene model		4	4	1	1														0
Muscle	ENSG00000267426		ENSG00000267426	ENSG00000267426	protein_coding	protein_coding					0	0	0.00271477	0.0267464	0.9997	0.9997	1_to_1	identical gene model		4;12;32	12;32;4	3	3				Localization Problem							0	EFO_0000702	0.0050785	0
Muscle	ENSG00000267428	DYNAPP2	ENSG00000267428	ENSG00000267428	unprocessed_pseudogene	unprocessed_pseudogene					0	0					1_to_1	identical gene model		2	2	1	1	diff_parts_same_contig		Gap	Gap										0
Muscle	ENSG00000267429		ENSG00000267429	ENSG00000267429	lncRNA	lncRNA	0.25	0.25	0.25	0.25	0	0			0	0	1_to_1	identical gene model		1	1	1	1	diff_parts_same_contig													0
Muscle	ENSG00000267430		ENSG00000267430	ENSG00000267430	processed_pseudogene	processed_pseudogene					0	0					1_to_1	identical gene model		1	1	1	1														0
Muscle	ENSG00000267432	DNAH17-AS1	ENSG00000267432	ENSG00000267432	lncRNA	lncRNA					0	0					1_to_1	identical gene model		3;6;2;4	3;6;4;2	4	4				Localization Problem							0	EFO_0000365	0.0096992	0
Muscle	ENSG00000267433		ENSG00000267433	ENSG00000267433	unprocessed_pseudogene	unprocessed_pseudogene					0	0					1_to_1	identical gene model		1	1	1	1														0
Muscle	ENSG00000267436		ENSG00000267436	ENSG00000267436	lncRNA	lncRNA					0	0			1	1	1_to_1	identical gene model		2	2	1	1														0
Muscle	ENSG00000267437		ENSG00000267437	ENSG00000267437	lncRNA	lncRNA					0	0					1_to_1	identical gene model		3	3	1	1	diff_parts_same_contig													0
Muscle	ENSG00000267439		ENSG00000267439	ENSG00000267439	lncRNA	lncRNA	0.268333	0.268333	0.22	0.22	1	1	0.00271477	0.0267464	0.825746	0.825746	1_to_1	identical gene model	0.999759	2;2	2;2	2	2	diff_parts_same_contig, new_contig_added		Clone Problem	Clone Problem										0
Muscle	ENSG00000267440	LINC02594	ENSG00000267440	ENSG00000267440	lncRNA	lncRNA	0.3325	0.3325	0.18	0.18	1	1	0.00271477	0.0267464	0	0	1_to_1	identical gene model		3	3	1	1			GRC Housekeeping	GRC Housekeeping										0
Muscle	ENSG00000267441		ENSG00000267441	ENSG00000267441	processed_pseudogene	processed_pseudogene					0	0					1_to_1	identical gene model		1	1	1	1			Variation, GRC Housekeeping, Localization Problem	Variation										0
Muscle	ENSG00000267443		ENSG00000267443	ENSG00000267443	lncRNA	lncRNA					0	0					1_to_1	identical gene model		2	2	1	1														0
Muscle	ENSG00000267444	SMUG1P1	ENSG00000267444	ENSG00000267444	processed_pseudogene	processed_pseudogene	0.27	0.27	0.27	0.27	0	0			0	0	1_to_1	identical gene model		1	1	1	1														0
Muscle	ENSG00000267446		ENSG00000267446	ENSG00000267446	lncRNA	lncRNA	3.81	3.81	3.81	3.81	0	0			0	0	1_to_1	identical gene model		2	2	1	1			Path Problem, Unknown, GRC Housekeeping	Path Problem, Unknown, GRC Housekeeping										0
Muscle	ENSG00000267448		ENSG00000267448	ENSG00000267448	lncRNA	lncRNA					0	0					1_to_1	identical gene model		2;2;3	2;2;3	3	3														0
Muscle	ENSG00000267449		ENSG00000267449	ENSG00000267449	lncRNA	lncRNA					0	0					1_to_1	identical gene model		2	2	1	1			GRC Housekeeping, Path Problem, Gap	GRC Housekeeping, Gap										0
Muscle	ENSG00000267450	OR1AB1P	ENSG00000267450	ENSG00000267450	unprocessed_pseudogene	unprocessed_pseudogene					0	0					1_to_1	identical gene model		1	1	1	1	diff_parts_same_contig		Variation	Variation										0
Muscle	ENSG00000267452	LINC02073	ENSG00000267452	ENSG00000267452	lncRNA	lncRNA					0	0					1_to_1	identical gene model		3;2;3;5;5;4;4;3;5	3;5;5;5;4;4;3;3;2	9	9	diff_parts_same_contig		GRC Housekeeping, Path Problem, Gap	GRC Housekeeping, Gap							0	EFO_0002690	0.0038515	0
Muscle	ENSG00000267453	CLEC4OP	ENSG00000267453	ENSG00000267453	transcribed_unprocessed_pseudogene	transcribed_unprocessed_pseudogene					0	0			1	1	1_to_1	identical gene model		3;3;5	3;3;5	3	3	diff_parts_same_contig		Variation	Variation										0
Muscle	ENSG00000267454	ZNF582-DT	ENSG00000267454	ENSG00000267454	lncRNA	lncRNA	1.67	1.66714	1.42	1.41	1	1	0.00271477	0.0267464	0.769245	0.769245	1_to_1	identical gene model		2;4;4;3;2;2	3;2;4;4;2;2	6	6	diff_parts_same_contig										0	EFO_0000676	0.0063265	0
Muscle	ENSG00000267455		ENSG00000267455	ENSG00000267455	lncRNA	lncRNA	1.02	1.02	1.02	1.02	0	0			0	0	1_to_1	identical gene model		2	2	1	1														0
Muscle	ENSG00000267456		ENSG00000267456	ENSG00000267456	processed_pseudogene	processed_pseudogene					0	0					1_to_1	identical gene model		1	1	1	1	diff_parts_same_contig		Variation	Variation										0
Muscle	ENSG00000267457		ENSG00000267457	ENSG00000267457	lncRNA	lncRNA					0	0					1_to_1	identical gene model		1	1	1	1											0	EFO_0000384	0.0010372	0
Muscle	ENSG00000267458		ENSG00000267458	ENSG00000267458	lncRNA	lncRNA	2.56	2.56	2.56	2.56	0	0			0.5	0.5	1_to_1	identical gene model		2	2	1	1											0	EFO_0000637	0.012038	0
Muscle	ENSG00000267461		ENSG00000267461	ENSG00000267461	lncRNA	lncRNA					0	0					1_to_1	identical gene model		3	3	1	1				Localization Problem							0	HP_0100806	0.0041097	0
Muscle	ENSG00000267462		ENSG00000267462	ENSG00000267462	lncRNA	lncRNA					0	0					1_to_1	identical gene model		3	3	1	1														0
Muscle	ENSG00000267463	UBE2V2P2	ENSG00000267463	ENSG00000267463	processed_pseudogene	processed_pseudogene					0	0					1_to_1	identical gene model		1	1	1	1				Localization Problem										0
Muscle	ENSG00000267465	THEG5	ENSG00000267465	ENSG00000267465	lncRNA	lncRNA					0	0					1_to_1	identical gene model		4;2;3;4;4;4;2;3;4;4;2;4;5;4;4;4;4;4;5;4;3;4;4;4;3;4;5;4;4;4;3;5;5;3;2;5;4;3;2	3;4;2;3;4;2;4;4;4;4;3;4;4;3;5;4;4;4;5;3;4;3;4;2;4;4;4;4;4;4;5;4;5;5;4;3;5;2;2	39	39														0
Muscle	ENSG00000267466		ENSG00000267466	ENSG00000267466	lncRNA	lncRNA	0.32	0.32	0.32	0.32	0	0			0	0	1_to_1	identical gene model		2	2	1	1	diff_parts_same_contig			Localization Problem							0	EFO_0000729	0.01422	0
Muscle	ENSG00000267467	APOC4	ENSG00000267467	ENSG00000267467	protein_coding	protein_coding					0	0			1	1	1_to_1	identical gene model		2;3	3;2	2	2	diff_parts_same_contig										0	EFO_0004611	0.25883	0
Muscle	ENSG00000267469		ENSG00000267469	ENSG00000267469	lncRNA	lncRNA					0	0			1	1	1_to_1	identical gene model		2	2	1	1														0
Muscle	ENSG00000267470	ZNF571-AS1	ENSG00000267470	ENSG00000267470	lncRNA	lncRNA	0.606667	0.606667	0.6	0.6	1	1	0.00271477	0.0267464	0.895745	0.895745	1_to_1	identical gene model		5;3;6;6;2;3;3;4;2;3;4;2;2	3;2;5;6;3;4;4;3;3;6;2;2;2	13	13	new_contig_added, diff_parts_same_contig										0	EFO_0000182	0.0067299	0
Muscle	ENSG00000267471		ENSG00000267471	ENSG00000267471	processed_pseudogene	processed_pseudogene					0	0					1_to_1	identical gene model		1	1	1	1				Localization Problem										0
Muscle	ENSG00000267472	ARHGAP27P2	ENSG00000267472	ENSG00000267472	processed_pseudogene	processed_pseudogene	0.934	0.934	0.94	0.94	1	1	0.00271477	0.0267464	0	0	1_to_1	identical gene model		1	1	1	1	diff_parts_same_contig			Localization Problem										0
Muscle	ENSG00000267474		ENSG00000267474	ENSG00000267474	lncRNA	lncRNA	0.525	0.525	0.525	0.525	0	0			0	0	1_to_1	identical gene model		2	2	1	1											0	EFO_0000305	0.035494	0
Muscle	ENSG00000267475	NUDT19-DT	ENSG00000267475	ENSG00000267475	lncRNA	lncRNA	3.495	3.49125	2.43	2.425	1	1	0.00271477	0.0267464	0	0	1_to_1	identical gene model		2	2	1	1	diff_parts_same_contig													0
Muscle	ENSG00000267476		ENSG00000267476	ENSG00000267476	lncRNA	lncRNA					0	0					1_to_1	identical gene model		4;3	3;4	2	2	diff_parts_same_contig										0	EFO_0001663	0.0048896	0
Muscle	ENSG00000267477		ENSG00000267477	ENSG00000267477	protein_coding	protein_coding					0	0			1	1	1_to_1	identical gene model		5	5	1	1	diff_parts_same_contig		GRC Housekeeping	GRC Housekeeping										0
Muscle	ENSG00000267478		ENSG00000267478	ENSG00000267478	processed_pseudogene	processed_pseudogene					0	0					1_to_1	identical gene model		1	1	1	1														0
Muscle	ENSG00000267480	LINC02979	ENSG00000267480	ENSG00000267480	lncRNA	lncRNA	4.87	4.86286	3.89	3.89	1	1	0.00271477	0.0267464	0	0	1_to_1	identical gene model		2	2	1	1											0	EFO_0000729	0.0037305	0
Muscle	ENSG00000267481		ENSG00000267481	ENSG00000267481	lncRNA	lncRNA	1.35714	1.35571	1.55	1.54	1	1	0.00271477	0.0267464	0	0	1_to_1	identical gene model		2	2	1	1														0
Muscle	ENSG00000267482		ENSG00000267482	ENSG00000267482	unprocessed_pseudogene	unprocessed_pseudogene					0	0					1_to_1	identical gene model		1	1	1	1	diff_parts_same_contig													0
Muscle	ENSG00000267484		ENSG00000267484	ENSG00000267484	lncRNA	lncRNA					0	0			1	1	1_to_1	identical gene model		2	2	1	1														0
Muscle	ENSG00000267486	GLUD1P4	ENSG00000267486	ENSG00000267486	processed_pseudogene	processed_pseudogene					0	0					1_to_1	identical gene model		1	1	1	1														0
Muscle	ENSG00000267487		ENSG00000267487	ENSG00000267487	processed_pseudogene	processed_pseudogene					0	0					1_to_1	identical gene model		1	1	1	1	diff_parts_same_contig													0
Muscle	ENSG00000267489	LINC01837	ENSG00000267489	ENSG00000267489	lncRNA	lncRNA					0	0					1_to_1	identical gene model		4;3;10;6;7;11;8;12;5;9;12;4;4;5;9;3;11;4;5;4;11;7;9;5;13;8;3;4;4;4	5;12;12;11;11;9;11;13;10;9;9;7;8;5;6;4;3;4;4;8;4;4;5;4;4;5;7;3;3;4	30	30											0	EFO_0000305	0.021558	0
Muscle	ENSG00000267490		ENSG00000267490	ENSG00000267490	unprocessed_pseudogene	unprocessed_pseudogene					0	0					1_to_1	identical gene model		2	2	1	1	diff_parts_same_contig													0
Muscle	ENSG00000267491		ENSG00000267491	ENSG00000267491	lncRNA	lncRNA					0	0					1_to_1	identical gene model		2	2	1	1				Localization Problem										0
Muscle	ENSG00000267492		ENSG00000267492	ENSG00000267492	processed_pseudogene	processed_pseudogene					0	0					1_to_1	identical gene model		1	1	1	1			Variation, GRC Housekeeping, Localization Problem	Variation										0
Muscle	ENSG00000267493	CIRBP-AS1	ENSG00000267493	ENSG00000267493	lncRNA	lncRNA	1.33875	1.3375	1.27	1.27	1	1	0.00271477	0.0267464	0	0	1_to_1	identical gene model		2	2	1	1														0
Muscle	ENSG00000267496	FAM215A	ENSG00000267496	ENSG00000267496	lncRNA	lncRNA					0	0					1_to_1	identical gene model		1;1	1;1	2	2	diff_parts_same_contig		GRC Housekeeping, Variation	Variation, GRC Housekeeping							0	EFO_0000182	0.037092	0
Muscle	ENSG00000267497	NFE2L3P1	ENSG00000267497	ENSG00000267497	processed_pseudogene	processed_pseudogene					0	0					1_to_1	identical gene model		1	1	1	1														0
Muscle	ENSG00000267498	UQCRFS1-DT	ENSG00000267498	ENSG00000267498	lncRNA	lncRNA	0.563333	0.561667	0.38	0.38	1	1	0.00271477	0.0267464	0.654021	0.654021	1_to_1	identical gene model		2;3	2;3	2	2	diff_parts_same_contig													0
Muscle	ENSG00000267500	ZNF887P	ENSG00000267500	ENSG00000267500	transcribed_unprocessed_pseudogene	transcribed_unprocessed_pseudogene	0.18	0.18	0.18	0.18	0	0			0.5	0.5	1_to_1	identical gene model		3	3	1	1	diff_parts_same_contig													0
Muscle	ENSG00000267501		ENSG00000267501	ENSG00000267501	lncRNA	lncRNA	0.69	0.69	0.69	0.69	0	0			0	0	1_to_1	identical gene model		2	2	1	1	diff_parts_same_contig										0	EFO_0000198	0.0039989	0
Muscle	ENSG00000267503		ENSG00000267503	ENSG00000267503	lncRNA	lncRNA					0	0					1_to_1	identical gene model		3	3	1	1											0	EFO_0000305	0.048307	0
Muscle	ENSG00000267504		ENSG00000267504	ENSG00000267504	lncRNA	lncRNA	0.39	0.39	0.39	0.39	0	0			0	0	1_to_1	identical gene model		1	1	1	1											0	EFO_0000519	0.016978	0
Muscle	ENSG00000267505		ENSG00000267505	ENSG00000267505	lncRNA	lncRNA	1.46	1.46	1.46	1.46	0	0			0	0	1_to_1	identical gene model		2	2	1	1	diff_parts_same_contig		GRC Housekeeping	GRC Housekeeping							0	EFO_0005842	0.009315	0
Muscle	ENSG00000267506		ENSG00000267506	ENSG00000267506	lncRNA	lncRNA					0	0			0.333333	0.333333	1_to_1	identical gene model		2;3;2	2;2;3	3	3	diff_parts_same_contig			Localization Problem							0	EFO_0003060	0.02318	0
Muscle	ENSG00000267507		ENSG00000267507	ENSG00000267507	processed_pseudogene	processed_pseudogene	0.725	0.72	0.725	0.72	0	0			0	0	1_to_1	identical gene model		3	3	1	1	diff_parts_same_contig		Variation	Variation										0
Muscle	ENSG00000267508	ZNF285	ENSG00000267508	ENSG00000267508	protein_coding	protein_coding	1.014	1.014	0.87	0.87	1	1	0.00271477	0.0267464	0.967781	0.968074	1_to_1	exon_count_diff		4;3;5;5;4;5	4;4;5;3;5;2	6	6	new_contig_added, diff_parts_same_contig		Unknown	Unknown		High Signal Region					0	EFO_0004207	0.23789	0
Muscle	ENSG00000267509		ENSG00000267509	ENSG00000267509	lncRNA	lncRNA					0	0					1_to_1	identical gene model		4;4	4;4	2	2	diff_parts_same_contig													0
Muscle	ENSG00000267510		ENSG00000267510	ENSG00000267510	lncRNA	lncRNA					0	0			1	1	1_to_1	identical gene model		2	2	1	1														0
Muscle	ENSG00000267511	ADAD1P2	ENSG00000267511	ENSG00000267511	processed_pseudogene	processed_pseudogene					0	0					1_to_1	identical gene model		1	1	1	1	diff_parts_same_contig													0
Muscle	ENSG00000267512		ENSG00000267512	ENSG00000267512	lncRNA	lncRNA					0	0			1	1	1_to_1	identical gene model		2	2	1	1	diff_parts_same_contig													0
Muscle	ENSG00000267513	HMGN1P31	ENSG00000267513	ENSG00000267513	processed_pseudogene	processed_pseudogene					0	0					1_to_1	identical gene model		1	1	1	1														0
Muscle	ENSG00000267515		ENSG00000267515	ENSG00000267515	processed_pseudogene	processed_pseudogene					0	0					1_to_1	identical gene model		1	1	1	1														0
Muscle	ENSG00000267517	LINC01855	ENSG00000267517	ENSG00000267517	lncRNA	lncRNA					0	0					1_to_1	identical gene model		3	3	1	1	diff_parts_same_contig		Variation	Variation										0
Muscle	ENSG00000267518		ENSG00000267518	ENSG00000267518	processed_pseudogene	processed_pseudogene					0	0					1_to_1	identical gene model		1	1	1	1	diff_parts_same_contig			Localization Problem										0
Muscle	ENSG00000267519	MIR23AHG	ENSG00000267519	ENSG00000267519	lncRNA	lncRNA	2.15125	2.14875	1.78	1.78	1	1	0.00271477	0.0267464	0.109566	0.109566	1_to_1	identical gene model		1	1	1	1	diff_parts_same_contig, new_contig_added										0	MONDO_0100096	0.020076	0
Muscle	ENSG00000267520		ENSG00000267520	ENSG00000267520	lncRNA	lncRNA					0	0			1	1	1_to_1	identical gene model		1	1	1	1														0
Muscle	ENSG00000267521		ENSG00000267521	ENSG00000267521	lncRNA	lncRNA					0	0					1_to_1	identical gene model		2	2	1	1	diff_parts_same_contig			Localization Problem										0
Muscle	ENSG00000267522	LINC01864	ENSG00000267522	ENSG00000267522	lncRNA	lncRNA					0	0					1_to_1	identical gene model		4	4	1	1	diff_parts_same_contig		Variation	Variation										0
Muscle	ENSG00000267523		ENSG00000267523	ENSG00000267523	lncRNA	lncRNA					0	0			1	1	1_to_1	identical gene model		2;2	2;2	2	2	diff_parts_same_contig, new_contig_added		Clone Problem	Clone Problem										0
Muscle	ENSG00000267524	RPSAP57	ENSG00000267524	ENSG00000267524	processed_pseudogene	processed_pseudogene					0	0					1_to_1	identical gene model		1	1	1	1														0
Muscle	ENSG00000267526		ENSG00000267526	ENSG00000267526	processed_pseudogene	processed_pseudogene					0	0					1_to_1	identical gene model		2	2	1	1			Unknown, GRC Housekeeping, Path Problem, Gap	Unknown, GRC Housekeeping, Gap										0
Muscle	ENSG00000267529		ENSG00000267529	ENSG00000267529	lncRNA	lncRNA					0	0			1	1	1_to_1	identical gene model		2;1	1;2	2	2											0	EFO_0002496	0.054151	0
Muscle	ENSG00000267530	LINC01836	ENSG00000267530	ENSG00000267530	lncRNA	lncRNA	0.25	0.25	0.25	0.25	0	0			0.854167	0.854167	1_to_1	identical gene model		2;2;3;2;2;1	3;2;1;2;2;2	6	6														0
Muscle	ENSG00000267532	MIR497HG	ENSG00000267532	ENSG00000267532	lncRNA	lncRNA	3.65625	3.65375	2.755	2.755	1	1	0.00271477	0.0267464	0.82454	0.82454	1_to_1	identical gene model		3;1	3;1	2	2											0	EFO_0000305	0.010353	0
Muscle	ENSG00000267533		ENSG00000267533	ENSG00000267533	processed_pseudogene	processed_pseudogene	0.2	0.2	0.2	0.2	0	0			0	0	1_to_1	identical gene model		2	2	1	1														0
Muscle	ENSG00000267534	S1PR2	ENSG00000267534	ENSG00000267534	protein_coding	protein_coding	1.04375	1.04375	0.68	0.68	1	1	0.00271477	0.0267464	0	0	1_to_1	identical gene model		2	2	1	1	new_contig_added, diff_parts_same_contig						1	Deafness, autosomal recessive 68	3	known_molec_cause	0	MONDO_0005301	0.59586	0
Muscle	ENSG00000267535	LINC00868	ENSG00000267535	ENSG00000267535	lncRNA	lncRNA					0	0					1_to_1	identical gene model		3;2;2;3;2	3;2;2;3;2	5	5	diff_parts_same_contig			Localization Problem							0	EFO_0000365	0.039515	0
Muscle	ENSG00000267537		ENSG00000267537	ENSG00000267537	lncRNA	lncRNA					0	0					1_to_1	identical gene model		2	2	1	1	diff_parts_same_contig													0
Muscle	ENSG00000267541	MTCO2P2	ENSG00000267541	ENSG00000267541	processed_pseudogene	processed_pseudogene	18.345	18.3317	6.785	6.78	1	1	0.00271477	0.0267464	0	0	1_to_1	identical gene model		1	1	1	1					Low Mappability	Low Mappability								0
Muscle	ENSG00000267543		ENSG00000267543	ENSG00000267543	lncRNA	lncRNA	1.07333	1.07333	0.765	0.765	1	1	0.00271477	0.0267464	0	0	1_to_1	identical gene model		2	2	1	1				Localization Problem							0	HP_0001636	0.0020897	0
Muscle	ENSG00000267544	HIKESHIP2	ENSG00000267544	ENSG00000267544	processed_pseudogene	processed_pseudogene	2.10333	2.10333	1	1	1	1	0.00271477	0.0267464	0	0	1_to_1	identical gene model		1	1	1	1	diff_parts_same_contig													0
Muscle	ENSG00000267546		ENSG00000267546	ENSG00000267546	lncRNA	lncRNA	1.61125	1.61	1.73	1.725	1	1	0.00271477	0.0267464	0.319608	0.319608	1_to_1	identical gene model		3;3;2;2	3;3;2;2	4	4				Localization Problem							0	MONDO_0100096	0.0079034	0
Muscle	ENSG00000267547		ENSG00000267547	ENSG00000267547	lncRNA	lncRNA	1.46667	1.46667	1.51	1.51	0	0	0.00271477	0.0267464	0	0	1_to_1	identical gene model		1	1	1	1											0	EFO_0001064	0.0072454	0
Muscle	ENSG00000267549	ZSCAN5A-AS1	ENSG00000267549	ENSG00000267549	lncRNA	lncRNA	0.195	0.195	0.195	0.195	0	0	0.00271477	0.0267464	0.444444	0.444444	1_to_1	identical gene model		3;3;1;5	3;1;5;3	4	4	diff_parts_same_contig										0	EFO_0000305	0.015165	0
Muscle	ENSG00000267550	PTPRS-AS1	ENSG00000267550	ENSG00000267550	lncRNA	lncRNA					0	0					1_to_1	identical gene model		1	1	1	1	diff_parts_same_contig													0
Muscle	ENSG00000267551	GNA15-DT	ENSG00000267551	ENSG00000267551	lncRNA	lncRNA					0	0					1_to_1	identical gene model		4	4	1	1	new_contig_added, diff_parts_same_contig										0	MONDO_0100096	0.011596	0
Muscle	ENSG00000267552		ENSG00000267552	ENSG00000267552	protein_coding	protein_coding					0	0			1	1	1_to_1	identical gene model		5;7;4	5;7;4	3	3														0
Muscle	ENSG00000267554		ENSG00000267554	ENSG00000267554	processed_pseudogene	processed_pseudogene	1.4975	1.495	1.08	1.075	1	1	0.00271477	0.0267464	0	0	1_to_1	identical gene model		1	1	1	1														0
Muscle	ENSG00000267555		ENSG00000267555	ENSG00000267555	lncRNA	lncRNA					0	0					1_to_1	identical gene model		2	2	1	1	diff_parts_same_contig										0	EFO_0003060	0.03293	0
Muscle	ENSG00000267557		ENSG00000267557	ENSG00000267557	lncRNA	lncRNA	1.04333	1.04333	1.14	1.14	0	0	0.00271477	0.0267464	0	0	1_to_1	identical gene model		2	2	1	1	diff_parts_same_contig										0	EFO_0000519	0.01221	0
Muscle	ENSG00000267558		ENSG00000267558	ENSG00000267558	processed_pseudogene	processed_pseudogene					0	0					1_to_1	identical gene model		1	1	1	1														0
Muscle	ENSG00000267559		ENSG00000267559	ENSG00000267559	lncRNA	lncRNA					0	0					1_to_1	identical gene model		5;4	5;4	2	2														0
Muscle	ENSG00000267560		ENSG00000267560	ENSG00000267560	lncRNA	lncRNA	1	0.995	1	0.995	0	0			0	0	1_to_1	identical gene model		2	2	1	1														0
Muscle	ENSG00000267561		ENSG00000267561	ENSG00000267561	protein_coding	protein_coding					0	0			1	1	1_to_1	identical gene model		8	8	1	1			Unknown, Clone Problem, GRC Housekeeping	Unknown										0
Muscle	ENSG00000267563		ENSG00000267563	ENSG00000267563	lncRNA	lncRNA					0	0					1_to_1	identical gene model		2	2	1	1	diff_parts_same_contig													0
Muscle	ENSG00000267564		ENSG00000267564	ENSG00000267564	lncRNA	lncRNA					0	0					1_to_1	identical gene model		2	2	1	1														0
Muscle	ENSG00000267565		ENSG00000267565	ENSG00000267565	lncRNA	lncRNA	2.28429	2.28286	1.75	1.75	1	1	0.00271477	0.0267464	0	0	1_to_1	identical gene model		2	2	1	1											0	EFO_0001064	0.038784	0
Muscle	ENSG00000267567		ENSG00000267567	ENSG00000267567	lncRNA	lncRNA					0	0					1_to_1	identical gene model		2	2	1	1	diff_parts_same_contig													0
Muscle	ENSG00000267568		ENSG00000267568	ENSG00000267568	lncRNA	lncRNA					0	0					1_to_1	identical gene model		3;3;2	2;3;3	3	3	diff_parts_same_contig			Localization Problem							0	EFO_0000384	0.0043584	0
Muscle	ENSG00000267570	STK25P1	ENSG00000267570	ENSG00000267570	processed_pseudogene	processed_pseudogene					0	0					1_to_1	identical gene model		1	1	1	1														0
Muscle	ENSG00000267571		ENSG00000267571	ENSG00000267571	lncRNA	lncRNA	0.9	0.9	0.81	0.81	1	1	0.00271477	0.0267464	0.208333	0.208333	1_to_1	identical gene model		2	2	1	1														0
Muscle	ENSG00000267573	KRT8P5	ENSG00000267573	ENSG00000267573	processed_pseudogene	processed_pseudogene					0	0					1_to_1	identical gene model		1	1	1	1	diff_parts_same_contig										0	EFO_0000537	0.0022175	0
Muscle	ENSG00000267574		ENSG00000267574	ENSG00000267574	lncRNA	lncRNA					0	0					1_to_1	identical gene model		2	2	1	1	diff_parts_same_contig													0
Muscle	ENSG00000267575	LINC02987	ENSG00000267575	ENSG00000267575	lncRNA	lncRNA	0.2975	0.2975	0.31	0.31	1	1	0.00271477	0.0267464	0.992705	0.992705	1_to_1	identical gene model		2;3;3;2;3;4;2;2;1;2;4;3;6;4;3;3;3;3;3;3;5;2;3;3;2;3;3;3;2;3;3	3;2;4;3;3;3;3;3;3;3;4;3;2;6;2;2;3;2;3;3;5;3;3;3;1;4;2;3;2;2;3	31	31	diff_parts_same_contig, new_contig_added										0	EFO_0000186	0.0021618	0
Muscle	ENSG00000267576		ENSG00000267576	ENSG00000267576	lncRNA	lncRNA					0	0			1	1	1_to_1	identical gene model		2	2	1	1	diff_parts_same_contig													0
Muscle	ENSG00000267577	DNAAF3-AS1	ENSG00000267577	ENSG00000267577	lncRNA	lncRNA					0	0			1	1	1_to_1	identical gene model	0.999718	5	5	1	1	diff_parts_same_contig, new_contig_added		Variation	Variation							0	EFO_0000702	0.0074011	0
Muscle	ENSG00000267579		ENSG00000267579	ENSG00000267579	lncRNA	lncRNA					0	0					1_to_1	identical gene model		2	2	1	1														0
Muscle	ENSG00000267580		ENSG00000267580	ENSG00000267580	lncRNA	lncRNA					0	0			1	1	1_to_1	identical gene model		2	2	1	1	diff_parts_same_contig													0
Muscle	ENSG00000267581		ENSG00000267581	ENSG00000267581	lncRNA	lncRNA	0.63	0.63	0.55	0.55	0	0	0.00271477	0.0267464	0.761905	0.761905	1_to_1	identical gene model		3	3	1	1														0
Muscle	ENSG00000267582		ENSG00000267582	ENSG00000267582	lncRNA	lncRNA					0	0					1_to_1	identical gene model		1	1	1	1	diff_parts_same_contig													0
Muscle	ENSG00000267583	ZNF24TR	ENSG00000267583	ENSG00000267583	lncRNA	lncRNA	1.25	1.25	1.25	1.25	0	0			0.892857	0.892857	1_to_1	identical gene model		3;3;3	3;3;3	3	3											0	EFO_0000641	0.0020805	0
Muscle	ENSG00000267585		ENSG00000267585	ENSG00000267585	processed_pseudogene	processed_pseudogene					0	0					1_to_1	identical gene model		1	1	1	1														0
Muscle	ENSG00000267586	LINC00907	ENSG00000267586	ENSG00000267586	lncRNA	lncRNA	0.44	0.44	0.44	0.44	0	0			0.9	0.9	1_to_1	identical gene model		5;7;2;5;10;4;5;7;8;5;5;5;4	5;4;5;5;8;4;7;5;5;7;10;2;5	13	13	new_contig_added, diff_parts_same_contig										0	EFO_0000182	0.0085311	0
Muscle	ENSG00000267587		ENSG00000267587	ENSG00000267587	processed_pseudogene	processed_pseudogene					0	0					1_to_1	identical gene model		3	3	1	1	diff_parts_same_contig													0
Muscle	ENSG00000267589		ENSG00000267589	ENSG00000267589	processed_pseudogene	processed_pseudogene					0	0					1_to_1	identical gene model		2	2	1	1														0
Muscle	ENSG00000267590	NDUFA3P1	ENSG00000267590	ENSG00000267590	processed_pseudogene	processed_pseudogene					0	0					1_to_1	identical gene model		1	1	1	1	diff_parts_same_contig		Unknown	Unknown										0
Muscle	ENSG00000267591		ENSG00000267591	ENSG00000267591	processed_pseudogene	processed_pseudogene					0	0					1_to_1	identical gene model		1	1	1	1	diff_parts_same_contig													0
Muscle	ENSG00000267592		ENSG00000267592	ENSG00000267592	processed_pseudogene	processed_pseudogene					0	0					1_to_1	identical gene model		1	1	1	1	diff_parts_same_contig													0
Muscle	ENSG00000267593	LINC01926	ENSG00000267593	ENSG00000267593	lncRNA	lncRNA					0	0					1_to_1	identical gene model		3;5	5;3	2	2	new_contig_added, diff_parts_same_contig										0	EFO_0000729	0.0045822	0
Muscle	ENSG00000267594	CYP4F24P	ENSG00000267594	ENSG00000267594	unprocessed_pseudogene	unprocessed_pseudogene	0.376667	0.376667	0.26	0.26	0	0	0.00271477	0.0267464	0	0	1_to_1	identical gene model		11	11	1	1	new_contig_added, diff_parts_same_contig													0
Muscle	ENSG00000267595	BRCA1P1	ENSG00000267595	ENSG00000267595	unprocessed_pseudogene	unprocessed_pseudogene					0	0					1_to_1	identical gene model		1	1	1	1	diff_parts_same_contig		Gap, GRC Housekeeping	Gap, GRC Housekeeping							0	EFO_1001516	0.0022175	0
Muscle	ENSG00000267597	RPIAP1	ENSG00000267597	ENSG00000267597	processed_pseudogene	processed_pseudogene					0	0					1_to_1	identical gene model		1	1	1	1	diff_parts_same_contig													0
Muscle	ENSG00000267598		ENSG00000267598	ENSG00000267598	lncRNA	lncRNA	0.71	0.71	0.71	0.71	0	0			0.99881	0.99881	1_to_1	identical gene model		2;2	2;2	2	2	diff_parts_same_contig													0
Muscle	ENSG00000267599	LINC02959	ENSG00000267599	ENSG00000267599	lncRNA	lncRNA					0	0					1_to_1	identical gene model		2	2	1	1														0
Muscle	ENSG00000267601		ENSG00000267601	ENSG00000267601	lncRNA	lncRNA					0	0			1	1	1_to_1	identical gene model		1	1	1	1				Localization Problem										0
Muscle	ENSG00000267603	LINC01028	ENSG00000267603	ENSG00000267603	lncRNA	lncRNA	0.23	0.23	0.23	0.23	0	0			0	0	1_to_1	identical gene model		2;3	2;3	2	2	diff_parts_same_contig		Variation	Variation, Localization Problem							0	MONDO_0018531	0.02681	0
Muscle	ENSG00000267604		ENSG00000267604	ENSG00000267604	lncRNA	lncRNA					0	0					1_to_1	identical gene model		3	3	1	1	diff_parts_same_contig		GRC Housekeeping	GRC Housekeeping										0
Muscle	ENSG00000267605		ENSG00000267605	ENSG00000267605	lncRNA	lncRNA	0.21	0.21	0.21	0.21	0	0			0.99375	0.99375	1_to_1	identical gene model		2;4;3;3;1;5;3;3;4;4	5;2;3;3;4;3;1;3;4;4	10	10	diff_parts_same_contig, new_contig_added				High Signal Region	High Signal Region								0
Muscle	ENSG00000267606		ENSG00000267606	ENSG00000267606	lncRNA	lncRNA	1.93	1.93	1.93	1.93	0	0			0	0	1_to_1	identical gene model		2;3;4	4;2;3	3	3	diff_parts_same_contig										0	MONDO_0100096	0.0049174	0
Muscle	ENSG00000267607	ICAM4-AS1	ENSG00000267607	ENSG00000267607	lncRNA	lncRNA	0.17	0.17	0.17	0.17	0	0			0.993493	0.993493	1_to_1	identical gene model		1	1	1	1											0	EFO_0000305	0.057216	0
Muscle	ENSG00000267609	SNX33P1	ENSG00000267609	ENSG00000267609	processed_pseudogene	processed_pseudogene					0	0					1_to_1	identical gene model		1	1	1	1														0
Muscle	ENSG00000267610		ENSG00000267610	ENSG00000267610	lncRNA	lncRNA	0.13	0.13	0.13	0.13	0	0			0	0	1_to_1	identical gene model		1	1	1	1	diff_parts_same_contig										0	EFO_1001841	0.042935	0
Muscle	ENSG00000267611		ENSG00000267611	ENSG00000267611	processed_pseudogene	processed_pseudogene					0	0					1_to_1	identical gene model		1	1	1	1														0
Muscle	ENSG00000267612		ENSG00000267612	ENSG00000267612	lncRNA	lncRNA					0	0					1_to_1	identical gene model		2	2	1	1	diff_parts_same_contig													0
Muscle	ENSG00000267614		ENSG00000267614	ENSG00000267614	lncRNA	lncRNA					0	0					1_to_1	identical gene model	0.998622	2	2	1	1	new_contig_added, diff_parts_same_contig		Unknown, Variation	Unknown, Variation										0
Muscle	ENSG00000267615		ENSG00000267615	ENSG00000267615	lncRNA	lncRNA					0	0			1	1	1_to_1	identical gene model		2	2	1	1				Localization Problem										0
Muscle	ENSG00000267617		ENSG00000267617	ENSG00000267617	lncRNA	lncRNA					0	0					1_to_1	identical gene model		3;3;3	3;3;3	3	3														0
Muscle	ENSG00000267618		ENSG00000267618	ENSG00000267618	protein_coding	protein_coding					0	0			1	1	1_to_1	identical gene model		7;9;7	7;7;9	3	3											0	Orphanet_145	0.57452	0
Muscle	ENSG00000267620		ENSG00000267620	ENSG00000267620	processed_pseudogene	processed_pseudogene					0	0					1_to_1	identical gene model		1	1	1	1	diff_parts_same_contig													0
Muscle	ENSG00000267623		ENSG00000267623	ENSG00000267623	transcribed_unprocessed_pseudogene	transcribed_unprocessed_pseudogene					0	0					1_to_1	identical gene model		2;10	2;10	2	2	diff_parts_same_contig, new_contig_added													0
Muscle	ENSG00000267624		ENSG00000267624	ENSG00000267624	processed_pseudogene	processed_pseudogene					0	0					1_to_1	identical gene model		1	1	1	1				Localization Problem										0
Muscle	ENSG00000267625		ENSG00000267625	ENSG00000267625	lncRNA	lncRNA					0	0					1_to_1	identical gene model		2	2	1	1														0
Muscle	ENSG00000267626	HAUS5-DT	ENSG00000267626	ENSG00000267626	lncRNA	lncRNA					0	0					1_to_1	identical gene model		2	2	1	1											0	EFO_0000365	0.037668	0
Muscle	ENSG00000267627		ENSG00000267627	ENSG00000267627	lncRNA	lncRNA					0	0					1_to_1	identical gene model		3;2	3;2	2	2														0
Muscle	ENSG00000267628		ENSG00000267628	ENSG00000267628	lncRNA	lncRNA					0	0			1	1	1_to_1	identical gene model		2	2	1	1	diff_parts_same_contig													0
Muscle	ENSG00000267629		ENSG00000267629	ENSG00000267629	lncRNA	lncRNA					0	0			1	1	1_to_1	identical gene model		12	12	1	1											0	EFO_0000384	0.023882	0
Muscle	ENSG00000267630		ENSG00000267630	ENSG00000267630	transcribed_unprocessed_pseudogene	transcribed_unprocessed_pseudogene					0	0					1_to_1	identical gene model		5	5	1	1	diff_parts_same_contig													0
Muscle	ENSG00000267631	CGB1	ENSG00000267631	ENSG00000267631	protein_coding	protein_coding					0	0			1	1	1_to_1	identical gene model		3;3	3;3	2	2	diff_parts_same_contig		Missing sequence	Missing sequence							0	EFO_0004908	0.153	0
Muscle	ENSG00000267632		ENSG00000267632	ENSG00000267632	lncRNA	lncRNA	1.64125	1.63875	1.605	1.605	1	1	0.00271477	0.0267464	0	0	1_to_1	identical gene model		1	1	1	1	diff_parts_same_contig		GRC Housekeeping	GRC Housekeeping							0	EFO_0008511	0.0015341	0
Muscle	ENSG00000267633		ENSG00000267633	ENSG00000267633	lncRNA	lncRNA	0.74	0.74	0.74	0.74	0	0			0.993056	0.993056	1_to_1	identical gene model		2;2;2	2;2;2	3	3	diff_parts_same_contig													0
Muscle	ENSG00000267634	RPL7L1P5	ENSG00000267634	ENSG00000267634	processed_pseudogene	processed_pseudogene					0	0					1_to_1	identical gene model		1	1	1	1	diff_parts_same_contig		GRC Housekeeping	GRC Housekeeping										0
Muscle	ENSG00000267636		ENSG00000267636	ENSG00000267636	lncRNA	lncRNA					0	0					1_to_1	identical gene model		2	2	1	1														0
Muscle	ENSG00000267637		ENSG00000267637	ENSG00000267637	lncRNA	lncRNA					0	0					1_to_1	identical gene model		1	1	1	1			Unknown, GRC Housekeeping, Path Problem, Gap	Unknown, GRC Housekeeping, Gap							0	EFO_0000365	0.037668	0
Muscle	ENSG00000267638		ENSG00000267638	ENSG00000267638	lncRNA	lncRNA					0	0					1_to_1	identical gene model		3	3	1	1	diff_parts_same_contig		GRC Housekeeping	GRC Housekeeping										0
Muscle	ENSG00000267640		ENSG00000267640	ENSG00000267640	transcribed_unprocessed_pseudogene	transcribed_unprocessed_pseudogene	0.3825	0.3825	0.28	0.28	1	1	0.00271477	0.0267464	0.555259	0.555259	1_to_1	identical gene model		5;3;5;3;3;2	3;5;3;3;5;2	6	6	diff_parts_same_contig													0
Muscle	ENSG00000267641	BNIP3P16	ENSG00000267641	ENSG00000267641	processed_pseudogene	processed_pseudogene					0	0					1_to_1	identical gene model		2	2	1	1	diff_parts_same_contig													0
Muscle	ENSG00000267642	ASXL3-DT	ENSG00000267642	ENSG00000267642	lncRNA	lncRNA					0	0					1_to_1	identical gene model		2	2	1	1	diff_parts_same_contig													0
Muscle	ENSG00000267643		ENSG00000267643	ENSG00000267643	lncRNA	lncRNA					0	0					1_to_1	identical gene model		2	2	1	1	diff_parts_same_contig				High Signal Region									0
Muscle	ENSG00000267644		ENSG00000267644	ENSG00000267644	lncRNA	lncRNA					0	0					1_to_1	identical gene model		1	1	1	1	new_contig_added													0
Muscle	ENSG00000267645		ENSG00000267645	ENSG00000267645	protein_coding	protein_coding	0.24	0.24	0.24	0.24	0	0			0.99983	0.99983	1_to_1	identical gene model		9	9	1	1	diff_parts_same_contig		Variation	Variation	High Signal Region	High Signal Region								0
Muscle	ENSG00000267646		ENSG00000267646	ENSG00000267646	lncRNA	lncRNA					0	0					1_to_1	identical gene model		1	1	1	1	diff_parts_same_contig													0
Muscle	ENSG00000267647	MAP1LC3P	ENSG00000267647	ENSG00000267647	processed_pseudogene	processed_pseudogene					0	0					1_to_1	identical gene model		1	1	1	1														0
Muscle	ENSG00000267648		ENSG00000267648	ENSG00000267648	transcribed_processed_pseudogene	transcribed_processed_pseudogene	0.41	0.41	0.41	0.41	0	0			0.944444	0.944444	1_to_1	identical gene model		1	1	1	1														0
Muscle	ENSG00000267649		ENSG00000267649	ENSG00000267649	lncRNA	lncRNA	0.375	0.375	0.33	0.33	1	1	0.00271477	0.0267464	0.2	0.2	1_to_1	identical gene model		2;1	2;1	2	2	diff_parts_same_contig, new_contig_added		Variation	Variation							0	MONDO_0100096	0.035627	0
Muscle	ENSG00000267650		ENSG00000267650	ENSG00000267650	lncRNA	lncRNA					0	0					1_to_1	identical gene model		1	1	1	1											0	EFO_0000729	0.013948	0
Muscle	ENSG00000267651		ENSG00000267651	ENSG00000267651	lncRNA	lncRNA	0.14	0.14	0.14	0.14	0	0			0	0	1_to_1	identical gene model		1	1	1	1														0
Muscle	ENSG00000267652	NPM1P1	ENSG00000267652	ENSG00000267652	processed_pseudogene	processed_pseudogene					0	0					1_to_1	identical gene model		1	1	1	1	diff_parts_same_contig													0
Muscle	ENSG00000267653		ENSG00000267653	ENSG00000267653	lncRNA	lncRNA	3.47714	3.47429	2.93	2.92	1	1	0.00271477	0.0267464	0	0	1_to_1	identical gene model		3	3	1	1				Localization Problem							0	EFO_0000702	0.0039905	0
Muscle	ENSG00000267655		ENSG00000267655	ENSG00000267655	lncRNA	lncRNA	0.586	0.586	0.44	0.44	1	1	0.00271477	0.0267464	0	0	1_to_1	identical gene model		1	1	1	1														0
Muscle	ENSG00000267656		ENSG00000267656	ENSG00000267656	processed_pseudogene	processed_pseudogene					0	0					1_to_1	identical gene model		1	1	1	1														0
Muscle	ENSG00000267658	RAB5C-AS1	ENSG00000267658	ENSG00000267658	lncRNA	lncRNA					0	0					1_to_1	identical gene model		3	3	1	1	diff_parts_same_contig		GRC Housekeeping	GRC Housekeeping										0
Muscle	ENSG00000267659	LINC01482	ENSG00000267659	ENSG00000267659	lncRNA	lncRNA					0	0					1_to_1	identical gene model		5;3;4;3	3;4;3;5	4	4	diff_parts_same_contig, new_contig_added			Localization Problem							0	EFO_0000305	0.038052	0
Muscle	ENSG00000267661		ENSG00000267661	ENSG00000267661	processed_pseudogene	processed_pseudogene	1.5	1.49	1.5	1.49	0	0			0	0	1_to_1	identical gene model		2	2	1	1														0
Muscle	ENSG00000267662	TSHZ3-AS1	ENSG00000267662	ENSG00000267662	lncRNA	lncRNA	0.98	0.98	0.98	0.98	0	0			0	0	1_to_1	identical gene model		4	4	1	1	diff_parts_same_contig										0	EFO_1001512	0.0018684	0
Muscle	ENSG00000267663	PPIAP56	ENSG00000267663	ENSG00000267663	processed_pseudogene	processed_pseudogene					0	0					1_to_1	identical gene model		1	1	1	1	diff_parts_same_contig													0
Muscle	ENSG00000267664	RPL17P45	ENSG00000267664	ENSG00000267664	processed_pseudogene	processed_pseudogene					0	0					1_to_1	identical gene model		2	2	1	1	diff_parts_same_contig													0
Muscle	ENSG00000267665		ENSG00000267665	ENSG00000267665	lncRNA	lncRNA					0	0					1_to_1	identical gene model		4;2;4;4;5;5;3;3;2;5;4;3;4;4;3;5;4;4;3;4;3	4;5;3;3;4;5;4;3;5;3;5;4;3;4;4;4;4;4;2;2;3	21	21	diff_parts_same_contig			Localization Problem										0
Muscle	ENSG00000267666		ENSG00000267666	ENSG00000267666	lncRNA	lncRNA	0.1875	0.1875	0.19	0.19	1	1	0.00271477	0.0267464	0	0	1_to_1	identical gene model		2	2	1	1											0	MONDO_0018531	0.019202	0
Muscle	ENSG00000267669	RPLP0P12	ENSG00000267669	ENSG00000267669	transcribed_processed_pseudogene	transcribed_processed_pseudogene					0	0					1_to_1	identical gene model		2;2	2;2	2	2														0
Muscle	ENSG00000267670		ENSG00000267670	ENSG00000267670	lncRNA	lncRNA					0	0					1_to_1	identical gene model		2	2	1	1			Clone Problem	Clone Problem										0
Muscle	ENSG00000267672		ENSG00000267672	ENSG00000267672	lncRNA	lncRNA	0.19	0.19	0.19	0.19	0	0			0	0	1_to_1	identical gene model		1	1	1	1	diff_parts_same_contig										0	EFO_1001841	0.044911	0
Muscle	ENSG00000267673	FDX2	ENSG00000267673	ENSG00000267673	protein_coding	protein_coding	2.21125	2.20625	2.045	2.045	1	1	0.00271477	0.0267464	0.977841	0.977841	1_to_1	identical gene model		4;5;4;4;2;4;5	5;4;5;4;4;4;2	7	7							1	Mitochondrial myopathy, episodic, with optic atrophy and reversible leukoencephalopathy	3	known_molec_cause	0	Orphanet_206966	0.71617	0
Muscle	ENSG00000267674		ENSG00000267674	ENSG00000267674	lncRNA	lncRNA					0	0					1_to_1	identical gene model		2	2	1	1														0
Muscle	ENSG00000267675		ENSG00000267675	ENSG00000267675	lncRNA	lncRNA	0.44	0.44	0.44	0.44	0	0			0	0	1_to_1	identical gene model		2	2	1	1	diff_parts_same_contig													0
Muscle	ENSG00000267676	THA1P	ENSG00000267676	ENSG00000267676	unitary_pseudogene	unitary_pseudogene					0	0					1_to_1	identical gene model		7	7	1	1				Localization Problem							0	EFO_0003872	0.0088699	0
Muscle	ENSG00000267677		ENSG00000267677	ENSG00000267677	lncRNA	lncRNA	1.8	1.8	1.8	1.8	0	0			0	0	1_to_1	identical gene model		2	2	1	1														0
Muscle	ENSG00000267678		ENSG00000267678	ENSG00000267678	processed_pseudogene	processed_pseudogene					0	0					1_to_1	identical gene model		1	1	1	1			GRC Housekeeping, Path Problem, Gap	GRC Housekeeping, Gap										0
Muscle	ENSG00000267679	EIF5AP2	ENSG00000267679	ENSG00000267679	processed_pseudogene	processed_pseudogene					0	0					1_to_1	identical gene model		3	3	1	1				Localization Problem										0
Muscle	ENSG00000267680	ZNF224	ENSG00000267680	ENSG00000267680	protein_coding	protein_coding	4.46625	4.46375	3.895	3.895	1	1	0.00271477	0.0267464	0.807069	0.807069	1_to_1	identical gene model		6;3;1;5;4;4;4;1	5;4;1;6;3;4;4;1	8	8	new_contig_added										0	EFO_0004615	0.30163	0
Muscle	ENSG00000267681		ENSG00000267681	ENSG00000267681	transcribed_processed_pseudogene	transcribed_processed_pseudogene	2.065	2.065	2.065	2.065	0	0			0	0	1_to_1	identical gene model		1	1	1	1	diff_parts_same_contig		GRC Housekeeping	GRC Housekeeping										0
Muscle	ENSG00000267682		ENSG00000267682	ENSG00000267682	lncRNA	lncRNA					0	0					1_to_1	identical gene model		2	2	1	1	diff_parts_same_contig										0	EFO_0000519	0.012088	0
Muscle	ENSG00000267683		ENSG00000267683	ENSG00000267683	lncRNA	lncRNA	1.23	1.23	1.23	1.23	0	0			0	0	1_to_1	identical gene model		2	2	1	1											0	HP_0001636	0.02049	0
Muscle	ENSG00000267685	NTF6B	ENSG00000267685	ENSG00000267685	unprocessed_pseudogene	unprocessed_pseudogene					0	0					1_to_1	identical gene model		1	1	1	1	diff_parts_same_contig		Missing sequence	Missing sequence										0
Muscle	ENSG00000267686		ENSG00000267686	ENSG00000267686	lncRNA	lncRNA	0.46	0.46	0.46	0.46	0	0			0	0	1_to_1	identical gene model		3;3	3;3	2	2	new_contig_added, diff_parts_same_contig													0
Muscle	ENSG00000267687		ENSG00000267687	ENSG00000267687	processed_pseudogene	processed_pseudogene					0	0					1_to_1	identical gene model		1	1	1	1														0
Muscle	ENSG00000267688		ENSG00000267688	ENSG00000267688	lncRNA	lncRNA					0	0			1	1	1_to_1	identical gene model		3	3	1	1	new_contig_added, diff_parts_same_contig													0
Muscle	ENSG00000267689		ENSG00000267689	ENSG00000267689	processed_pseudogene	processed_pseudogene					0	0			1	1	1_to_1	identical gene model		1	1	1	1														0
Muscle	ENSG00000267690	LDLRAD4-AS1	ENSG00000267690	ENSG00000267690	lncRNA	lncRNA	0.32	0.318	0.22	0.22	1	1	0.00271477	0.0267464	0	0	1_to_1	identical gene model		4	4	1	1											0	EFO_0002496	0.044911	0
Muscle	ENSG00000267691	SHC1P2	ENSG00000267691	ENSG00000267691	processed_pseudogene	processed_pseudogene	0.15	0.15	0.15	0.15	0	0			0	0	1_to_1	identical gene model		1	1	1	1			GRC Housekeeping	GRC Housekeeping										0
Muscle	ENSG00000267692	TAF9P3	ENSG00000267692	ENSG00000267692	processed_pseudogene	processed_pseudogene					0	0					1_to_1	identical gene model		1	1	1	1	diff_parts_same_contig													0
Muscle	ENSG00000267693		ENSG00000267693	ENSG00000267693	processed_pseudogene	processed_pseudogene					0	0					1_to_1	identical gene model		1	1	1	1														0
Muscle	ENSG00000267694		ENSG00000267694	ENSG00000267694	lncRNA	lncRNA					0	0					1_to_1	identical gene model		4	4	1	1											0	EFO_0002496	0.053419	0
Muscle	ENSG00000267695		ENSG00000267695	ENSG00000267695	lncRNA	lncRNA					0	0					1_to_1	identical gene model		2	2	1	1			Variation	Variation										0
Muscle	ENSG00000267696	ERVK-28	ENSG00000267696	ENSG00000267696	lncRNA	lncRNA	0.82	0.82	0.82	0.82	0	0			0.75	0.75	1_to_1	identical gene model		2;2;2	2;2;2	3	3	diff_parts_same_contig										0	EFO_0000756	0.010348	0
Muscle	ENSG00000267698		ENSG00000267698	ENSG00000267698	lncRNA	lncRNA	1.41667	1.41667	0.96	0.96	0	0	0.00271477	0.0267464	0	0	1_to_1	identical gene model		4	4	1	1														0
Muscle	ENSG00000267699		ENSG00000267699	ENSG00000267699	protein_coding	protein_coding	0.296667	0.296667	0.22	0.22	0	0	0.00271477	0.0267464	0.993461	0.993461	1_to_1	identical gene model		4;9	9;4	2	2														0
Muscle	ENSG00000267702		ENSG00000267702	ENSG00000267702	lncRNA	lncRNA	0.1275	0.1275	0.125	0.125	1	1	0.00271477	0.0267464	0	0	1_to_1	identical gene model		1	1	1	1														0
Muscle	ENSG00000267703		ENSG00000267703	ENSG00000267703	lncRNA	lncRNA	1.9	1.89	1.9	1.89	0	0			0	0	1_to_1	identical gene model		2	2	1	1	diff_parts_same_contig													0
Muscle	ENSG00000267704	FRG2LP	ENSG00000267704	ENSG00000267704	processed_pseudogene	processed_pseudogene					0	0					1_to_1	identical gene model		1	1	1	1														0
Muscle	ENSG00000267705		ENSG00000267705	ENSG00000267705	lncRNA	lncRNA					0	0			1	1	1_to_1	identical gene model		2	2	1	1	diff_parts_same_contig													0
Muscle	ENSG00000267706		ENSG00000267706	ENSG00000267706	protein_coding	protein_coding					0	0					1_to_1	identical gene model		8	8	1	1	new_contig_added, diff_parts_same_contig		Variation	Variation							0	EFO_0000384	0.0045801	0
Muscle	ENSG00000267707		ENSG00000267707	ENSG00000267707	lncRNA	lncRNA	0.73	0.73	0.45	0.45	1	1	0.00271477	0.0267464	0	0	1_to_1	identical gene model		2	2	1	1														0
Muscle	ENSG00000267708	RDM1P3	ENSG00000267708	ENSG00000267708	unprocessed_pseudogene	unprocessed_pseudogene					0	0					1_to_1	identical gene model		6	6	1	1				Localization Problem										0
Muscle	ENSG00000267709		ENSG00000267709	ENSG00000267709	lncRNA	lncRNA					0	0					1_to_1	identical gene model		4	4	1	1			Variation, Unknown	Variation, Unknown							0	EFO_0005922	0.04537	0
Muscle	ENSG00000267710	EDDM13	ENSG00000267710	ENSG00000267710	protein_coding	protein_coding					0	0			1	1	1_to_1	identical gene model		3;4;3;9;3;6;3;15	15;6;3;9;3;3;3;4	8	8	diff_parts_same_contig, new_contig_added										0	EFO_0004528	0.10522	0
Muscle	ENSG00000267711		ENSG00000267711	ENSG00000267711	lncRNA	lncRNA					0	0					1_to_1	identical gene model		2	2	1	1											0	EFO_0000519	0.016759	0
Muscle	ENSG00000267712	LINC01539	ENSG00000267712	ENSG00000267712	lncRNA	lncRNA					0	0			1	1	1_to_1	identical gene model		9;7;2;7;9;3;6;7;2;7;8;6;9;7;8;7;2;8;5;4;5;6;8;7;6;4;8;9;3;3;4;6;8;7;7;5;5	9;7;6;5;5;5;8;7;6;7;7;7;8;6;8;7;9;2;8;9;6;7;9;8;7;8;6;4;3;3;7;4;2;5;2;4;3	37	37	new_contig_added, diff_parts_same_contig										0	EFO_0000676	0.015936	0
Muscle	ENSG00000267713		ENSG00000267713	ENSG00000267713	transcribed_processed_pseudogene	transcribed_processed_pseudogene					0	0					1_to_1	identical gene model		2	2	1	1														0
Muscle	ENSG00000267714		ENSG00000267714	ENSG00000267714	lncRNA	lncRNA					0	0					1_to_1	identical gene model		4;3;3	4;3;3	3	3	diff_parts_same_contig, new_contig_added										0	MONDO_0018531	0.013729	0
Muscle	ENSG00000267716		ENSG00000267716	ENSG00000267716	processed_pseudogene	processed_pseudogene					0	0					1_to_1	identical gene model		1	1	1	1														0
Muscle	ENSG00000267717	SRSF10P1	ENSG00000267717	ENSG00000267717	processed_pseudogene	processed_pseudogene					0	0					1_to_1	identical gene model		2	2	1	1	diff_parts_same_contig													0
Muscle	ENSG00000267719	LINC02078	ENSG00000267719	ENSG00000267719	lncRNA	lncRNA					0	0					1_to_1	exon_count_diff		17	2	1	1	new_contig_added		Localization Problem	Localization Problem										0
Muscle	ENSG00000267722		ENSG00000267722	ENSG00000267722	lncRNA	lncRNA					0	0					1_to_1	identical gene model		3	3	1	1														0
Muscle	ENSG00000267723		ENSG00000267723	ENSG00000267723	lncRNA	lncRNA					0	0					1_to_1	identical gene model		5	5	1	1														0
Muscle	ENSG00000267724		ENSG00000267724	ENSG00000267724	lncRNA	lncRNA	0.772857	0.772857	0.71	0.71	1	1	0.00271477	0.0267464	0.78192	0.78192	1_to_1	identical gene model		1	1	1	1	diff_parts_same_contig		Gap, Path Problem	Gap, Path Problem							0	EFO_0000729	0.0012847	0
Muscle	ENSG00000267725		ENSG00000267725	ENSG00000267725	processed_pseudogene	processed_pseudogene					0	0					1_to_1	identical gene model		1	1	1	1														0
Muscle	ENSG00000267726	LINC02565	ENSG00000267726	ENSG00000267726	lncRNA	lncRNA					0	0					1_to_1	identical gene model		2	2	1	1														0
Muscle	ENSG00000267727		ENSG00000267727	ENSG00000267727	lncRNA	lncRNA	0.8975	0.8975	0.86	0.86	1	1	0.00271477	0.0267464	0.972618	0.972618	1_to_1	identical gene model		2	2	1	1	diff_parts_same_contig													0
Muscle	ENSG00000267729		ENSG00000267729	ENSG00000267729	lncRNA	lncRNA					0	0					1_to_1	identical gene model		2	2	1	1			Clone Problem	Clone Problem										0
Muscle	ENSG00000267731		ENSG00000267731	ENSG00000267731	lncRNA	lncRNA	0.285	0.285	0.285	0.285	0	0	0.00271477	0.0267464	0	0	1_to_1	identical gene model		1	1	1	1	diff_parts_same_contig			Localization Problem							0	HP_0100806	0.0040349	0
Muscle	ENSG00000267732		ENSG00000267732	ENSG00000267732	lncRNA	lncRNA					0	0					1_to_1	identical gene model		3;3;4;4;4	3;4;4;3;4	5	5	diff_parts_same_contig										0	EFO_0000641	0.0038265	0
Muscle	ENSG00000267733		ENSG00000267733	ENSG00000267733	transcribed_processed_pseudogene	transcribed_processed_pseudogene					0	0			1	1	1_to_1	identical gene model		3;3;4;2;3	3;3;3;4;2	5	5	diff_parts_same_contig				High Signal Region									0
Muscle	ENSG00000267734		ENSG00000267734	ENSG00000267734	lncRNA	lncRNA					0	0					1_to_1	identical gene model		2	2	1	1			Clone Problem, GRC Housekeeping								0	EFO_1001841	0.051224	0
Muscle	ENSG00000267735		ENSG00000267735	ENSG00000267735	lncRNA	lncRNA					0	0			1	1	1_to_1	identical gene model		2	2	1	1	diff_parts_same_contig													0
Muscle	ENSG00000267736	HMGB2P1	ENSG00000267736	ENSG00000267736	transcribed_processed_pseudogene	transcribed_processed_pseudogene	0.69	0.69	0.69	0.69	0	0			0	0	1_to_1	identical gene model		1	1	1	1														0
Muscle	ENSG00000267737		ENSG00000267737	ENSG00000267737	lncRNA	lncRNA	1.57833	1.57833	1.07	1.07	1	1	0.00271477	0.0267464	0.299145	0.299145	1_to_1	identical gene model		3;2	3;2	2	2	diff_parts_same_contig			Localization Problem							0	HP_0100806	0.011575	0
Muscle	ENSG00000267740		ENSG00000267740	ENSG00000267740	protein_coding	protein_coding	2.66857	2.66714	1.91	1.91	1	1	0.00271477	0.0267464	0.996756	0.996756	1_to_1	identical gene model		4;4;5	5;4;4	3	3			Variation, Unknown	Variation, Unknown							0	MONDO_0100133	0.44044	0
Muscle	ENSG00000267741	UBE2L4	ENSG00000267741	ENSG00000267741	processed_pseudogene	processed_pseudogene	0.86	0.86	0.86	0.86	0	0			0	0	1_to_1	identical gene model		1	1	1	1														0
Muscle	ENSG00000267742	SINHCAFP2	ENSG00000267742	ENSG00000267742	processed_pseudogene	processed_pseudogene	0.59	0.59	0.59	0.59	0	0			0	0	1_to_1	identical gene model		1	1	1	1														0
Muscle	ENSG00000267743		ENSG00000267743	ENSG00000267743	lncRNA	lncRNA					0	0					1_to_1	identical gene model		3;3	3;3	2	2														0
Muscle	ENSG00000267744		ENSG00000267744	ENSG00000267744	transcribed_processed_pseudogene	transcribed_processed_pseudogene	1.562	1.562	1.72	1.72	1	1	0.00271477	0.0267464	0.1	0.1	1_to_1	identical gene model		1	1	1	1	diff_parts_same_contig													0
Muscle	ENSG00000267745		ENSG00000267745	ENSG00000267745	lncRNA	lncRNA	0.618	0.618	0.65	0.65	1	1	0.00271477	0.0267464	0.563492	0.563492	1_to_1	identical gene model		2	2	1	1											0	EFO_0001064	0.029271	0
Muscle	ENSG00000267746		ENSG00000267746	ENSG00000267746	lncRNA	lncRNA					0	0					1_to_1	identical gene model		2	2	1	1	diff_parts_same_contig										0	EFO_0000702	0.0072572	0
Muscle	ENSG00000267748		ENSG00000267748	ENSG00000267748	protein_coding	protein_coding					0	0			1	1	1_to_1	identical gene model		6;6	6;6	2	2											0	Orphanet_103908	0.50135	0
Muscle	ENSG00000267749		ENSG00000267749	ENSG00000267749	lncRNA	lncRNA					0	0			0	0	1_to_1	identical gene model		1	1	1	1											0	EFO_1001999	0.013039	0
Muscle	ENSG00000267750	RUNDC3A-AS1	ENSG00000267750	ENSG00000267750	lncRNA	lncRNA					0	0			1	1	1_to_1	identical gene model		4;5;3;4	5;4;4;3	4	4	diff_parts_same_contig		GRC Housekeeping	GRC Housekeeping							0	EFO_0003060	0.026344	0
Muscle	ENSG00000267751	BSG-AS1	ENSG00000267751	ENSG00000267751	lncRNA	lncRNA	0.82	0.82	0.82	0.82	0	0			0.333333	0.333333	1_to_1	identical gene model		3;3;2;3	2;3;3;3	4	4											0	HP_0100806	0.012016	0
Muscle	ENSG00000267752	RPS10P27	ENSG00000267752	ENSG00000267752	processed_pseudogene	processed_pseudogene					0	0					1_to_1	identical gene model		1	1	1	1														0
Muscle	ENSG00000267755		ENSG00000267755	ENSG00000267755	lncRNA	lncRNA					0	0			1	1	1_to_1	identical gene model		2;2	2;2	2	2														0
Muscle	ENSG00000267756		ENSG00000267756	ENSG00000267756	unprocessed_pseudogene	unprocessed_pseudogene					0	0			1	1	1_to_1	identical gene model		1	1	1	1														0
Muscle	ENSG00000267757	EML2-AS1	ENSG00000267757	ENSG00000267757	lncRNA	lncRNA	0.24	0.24	0.24	0.24	0	0			0.983333	0.983333	1_to_1	identical gene model		2;2;3	2;2;3	3	3	diff_parts_same_contig										0	EFO_0001645;EFO_0000341	0.0036958	0
Muscle	ENSG00000267758		ENSG00000267758	ENSG00000267758	lncRNA	lncRNA					0	0					1_to_1	identical gene model		2	2	1	1	diff_parts_same_contig		GRC Housekeeping	GRC Housekeeping							0	EFO_1001841	0.042014	0
Muscle	ENSG00000267760		ENSG00000267760	ENSG00000267760	lncRNA	lncRNA					0	0					1_to_1	identical gene model		2	2	1	1	diff_parts_same_contig		GRC Housekeeping	GRC Housekeeping										0
Muscle	ENSG00000267761	MIR4527HG	ENSG00000267761	ENSG00000267761	lncRNA	lncRNA					0	0					1_to_1	identical gene model		3;3;4	3;3;4	3	3	new_contig_added, diff_parts_same_contig													0
Muscle	ENSG00000267762		ENSG00000267762	ENSG00000267762	lncRNA	lncRNA					0	0					1_to_1	identical gene model		3	3	1	1	diff_parts_same_contig		Variation	Variation	High Signal Region									0
Muscle	ENSG00000267764		ENSG00000267764	ENSG00000267764	lncRNA	lncRNA					0	0					1_to_1	identical gene model		2	2	1	1	diff_parts_same_contig										0	EFO_0000305	0.011021	0
Muscle	ENSG00000267765		ENSG00000267765	ENSG00000267765	lncRNA	lncRNA	0.53	0.53	0.53	0.53	0	0			0.975	0.975	1_to_1	identical gene model		2	2	1	1	new_contig_added, diff_parts_same_contig		GRC Housekeeping	GRC Housekeeping										0
Muscle	ENSG00000267766		ENSG00000267766	ENSG00000267766	lncRNA	lncRNA					0	0					1_to_1	identical gene model		1	1	1	1														0
Muscle	ENSG00000267767	LINC01801	ENSG00000267767	ENSG00000267767	lncRNA	lncRNA	0.27	0.27	0.27	0.27	0	0			0.966667	0.966667	1_to_1	identical gene model		5;6;5;5	5;5;6;5	4	4	diff_parts_same_contig, new_contig_added										0	EFO_0000305	0.040979	0
Muscle	ENSG00000267768		ENSG00000267768	ENSG00000267768	processed_pseudogene	processed_pseudogene					0	0					1_to_1	identical gene model		1	1	1	1	diff_parts_same_contig													0
Muscle	ENSG00000267769		ENSG00000267769	ENSG00000267769	lncRNA	lncRNA	2.368	2.366	2.66	2.66	1	1	0.00271477	0.0267464	0	0	1_to_1	identical gene model		2	2	1	1	diff_parts_same_contig		Variation	Variation										0
Muscle	ENSG00000267770		ENSG00000267770	ENSG00000267770	processed_pseudogene	processed_pseudogene					0	0					1_to_1	identical gene model		1	1	1	1				Localization Problem										0
Muscle	ENSG00000267771		ENSG00000267771	ENSG00000267771	unprocessed_pseudogene	unprocessed_pseudogene					0	0					1_to_1	identical gene model		1	1	1	1	diff_parts_same_contig													0
Muscle	ENSG00000267772	LINC01999	ENSG00000267772	ENSG00000267772	lncRNA	lncRNA	0.5	0.5	0.5	0.5	0	0			0	0	1_to_1	identical gene model		4	4	1	1			GRC Housekeeping, Path Problem, Gap	GRC Housekeeping, Gap										0
Muscle	ENSG00000267773		ENSG00000267773	ENSG00000267773	unprocessed_pseudogene	unprocessed_pseudogene					0	0					1_to_1	identical gene model		1	1	1	1														0
Muscle	ENSG00000267774		ENSG00000267774	ENSG00000267774	lncRNA	lncRNA	0.19	0.19	0.19	0.19	0	0			0	0	1_to_1	identical gene model		2	2	1	1	diff_parts_same_contig										0	EFO_0003060	0.034393	0
Muscle	ENSG00000267775	OR7E16P	ENSG00000267775	ENSG00000267775	unprocessed_pseudogene	unprocessed_pseudogene					0	0					1_to_1	identical gene model		1	1	1	1														0
Muscle	ENSG00000267777	LINC01791	ENSG00000267777	ENSG00000267777	lncRNA	lncRNA					0	0					1_to_1	identical gene model		5;4;6;3;4;4;4;4;2;4;3;3;4;4;4;5	2;4;3;6;4;3;5;4;4;4;4;3;4;4;4;5	16	16	diff_parts_same_contig													0
Muscle	ENSG00000267778	CBARP-DT	ENSG00000267778	ENSG00000267778	lncRNA	lncRNA	0.38	0.38	0.38	0.38	0	0			0	0	1_to_1	identical gene model		3	3	1	1														0
Muscle	ENSG00000267779	LINC01533	ENSG00000267779	ENSG00000267779	lncRNA	lncRNA					0	0					1_to_1	identical gene model		5;3;2;6;5;6;5;6;5;5;6;4;6;5;6;7	5;4;3;5;6;5;7;6;6;6;6;6;5;5;5;2	16	16														0
Muscle	ENSG00000267780		ENSG00000267780	ENSG00000267780	lncRNA	lncRNA					0	0					1_to_1	identical gene model		2	2	1	1											0	EFO_0000729	0.0099747	0
Muscle	ENSG00000267781	SLC25A36P1	ENSG00000267781	ENSG00000267781	processed_pseudogene	processed_pseudogene					0	0					1_to_1	identical gene model		1	1	1	1	diff_parts_same_contig													0
Muscle	ENSG00000267782		ENSG00000267782	ENSG00000267782	lncRNA	lncRNA	0.77	0.77	0.77	0.77	0	0			0	0	1_to_1	identical gene model		2	2	1	1	diff_parts_same_contig													0
Muscle	ENSG00000267783		ENSG00000267783	ENSG00000267783	lncRNA	lncRNA	1.57	1.57	1.57	1.57	0	0			0	0	1_to_1	identical gene model		2	2	1	1			Clone Problem	Clone Problem							0	EFO_0000702	0.0042226	0
Muscle	ENSG00000267784		ENSG00000267784	ENSG00000267784	lncRNA	lncRNA	0.538571	0.538571	0.34	0.34	1	1	0.00271477	0.0267464	0.884483	0.884483	1_to_1	identical gene model		1	1	1	1			Variation	Variation							0	EFO_0005842	0.0051653	0
Muscle	ENSG00000267786		ENSG00000267786	ENSG00000267786	lncRNA	lncRNA					0	0					1_to_1	identical gene model		4	4	1	1	new_contig_added, diff_parts_same_contig										0	EFO_0000519	0.011566	0
Muscle	ENSG00000267787		ENSG00000267787	ENSG00000267787	lncRNA	lncRNA	0.807143	0.807143	0.86	0.86	1	1	0.00271477	0.0267464	0.58621	0.58621	1_to_1	identical gene model		3;6;3;2;2	6;2;3;2;3	5	5											0	EFO_0002617	0.0024014	0
Muscle	ENSG00000267788		ENSG00000267788	ENSG00000267788	lncRNA	lncRNA					0	0					1_to_1	identical gene model		1	1	1	1	diff_parts_same_contig		GRC Housekeeping	GRC Housekeeping										0
Muscle	ENSG00000267789		ENSG00000267789	ENSG00000267789	lncRNA	lncRNA					0	0					1_to_1	identical gene model		3	3	1	1														0
Muscle	ENSG00000267790	LINC01987	ENSG00000267790	ENSG00000267790	lncRNA	lncRNA					0	0			0	0	1_to_1	identical gene model		2	2	1	1	diff_parts_same_contig			Localization Problem										0
Muscle	ENSG00000267791		ENSG00000267791	ENSG00000267791	lncRNA	lncRNA					0	0					1_to_1	identical gene model		2	2	1	1														0
Muscle	ENSG00000267792	WBP1LP11	ENSG00000267792	ENSG00000267792	processed_pseudogene	processed_pseudogene					0	0					1_to_1	identical gene model		1	1	1	1						High Signal Region								0
Muscle	ENSG00000267794		ENSG00000267794	ENSG00000267794	processed_pseudogene	processed_pseudogene					0	0					1_to_1	identical gene model		1	1	1	1														0
Muscle	ENSG00000267795	SMIM22	ENSG00000267795	ENSG00000267795	protein_coding	protein_coding					0	0			1	1	1_to_1	identical gene model		4;3;2;4;1;6;5;3;3;4;5	5;4;5;3;6;4;4;3;2;1;3	11	11	diff_parts_same_contig										0	EFO_0005422	0.11589	0
Muscle	ENSG00000267796	LIN37	ENSG00000267796	ENSG00000267796	protein_coding	protein_coding	1.54571	1.61143	1.98	1.98	1	1	-0.118642	0.18095	0.981721	0.980494	1_to_1	identical gene model	0.997608	9;6;2;6;2;2;5;4;7	6;2;9;6;7;4;2;5;2	9	9	diff_parts_same_contig, new_contig_added		Clone Problem	Clone Problem							0	EFO_0005192	0.17425	0
Muscle	ENSG00000267797	NRBF2P1	ENSG00000267797	ENSG00000267797	processed_pseudogene	processed_pseudogene					0	0					1_to_1	identical gene model		1	1	1	1	diff_parts_same_contig													0
Muscle	ENSG00000267799	MAN1A2P1	ENSG00000267799	ENSG00000267799	processed_pseudogene	processed_pseudogene	0.14	0.14	0.14	0.14	0	0			0	0	1_to_1	identical gene model		2	2	1	1	diff_parts_same_contig													0
Muscle	ENSG00000267800		ENSG00000267800	ENSG00000267800	processed_pseudogene	processed_pseudogene					0	0					1_to_1	identical gene model		1	1	1	1	diff_parts_same_contig		Gap, Path Problem	Gap, Path Problem										0
Muscle	ENSG00000267801		ENSG00000267801	ENSG00000267801	lncRNA	lncRNA	1.50143	1.49857	0.83	0.83	1	1	0.00271477	0.0267464	0.620765	0.620765	1_to_1	identical gene model		1	1	1	1				Localization Problem							0	EFO_0003758	0.0039814	0
Muscle	ENSG00000267808		ENSG00000267808	ENSG00000267808	lncRNA	lncRNA					0	0					1_to_1	identical gene model		1	1	1	1	diff_parts_same_contig													0
Muscle	ENSG00000267809	NDUFV2P1	ENSG00000267809	ENSG00000267809	processed_pseudogene	processed_pseudogene	17.4175	17.4025	15.84	15.815	1	1	0.00271477	0.0267464	0	0	1_to_1	identical gene model		1	1	1	1											0	MONDO_0005090	0.012961	0
Muscle	ENSG00000267811		ENSG00000267811	ENSG00000267811	lncRNA	lncRNA	0.76	0.76	0.71	0.71	1	1	0.00271477	0.0267464	0	0	1_to_1	identical gene model		1	1	1	1														0
Muscle	ENSG00000267815		ENSG00000267815	ENSG00000267815	lncRNA	lncRNA	0.773333	0.773333	0.76	0.76	0	0	0.00271477	0.0267464	0.994219	0.994219	1_to_1	identical gene model		2	2	1	1	diff_parts_same_contig													0
Muscle	ENSG00000267827		ENSG00000267827	ENSG00000267827	lncRNA	lncRNA					0	0			1	1	1_to_1	identical gene model		5;5	5;5	2	2	diff_parts_same_contig													0
Muscle	ENSG00000267828	Y_RNA		ENSG00000267828		misc_RNA						0					hg38_spec_gene				1		1	new_contig_added			Path Problem										0
Muscle	ENSG00000267834		ENSG00000267834	ENSG00000267834	lncRNA	lncRNA	1.1225	1.1175	1.06	1.055	1	1	0.00271477	0.0267464	0	0	1_to_1	identical gene model		1	1	1	1														0
Muscle	ENSG00000267838		ENSG00000267838	ENSG00000267838	lncRNA	lncRNA	0.762	0.76	0.63	0.62	1	1	0.00271477	0.0267464	0	0	1_to_1	identical gene model		1	1	1	1	new_contig_added		Variation, GRC Housekeeping	Variation, GRC Housekeeping							0	EFO_1000044	0.034046	0
Muscle	ENSG00000267852	ARHGEF18-AS1	ENSG00000267852	ENSG00000267852	lncRNA	lncRNA					0	0					1_to_1	identical gene model		3	3	1	1	diff_parts_same_contig													0
Muscle	ENSG00000267855	NDUFA7	ENSG00000267855	ENSG00000267855	protein_coding	protein_coding	4.8025	4.79875	4.985	4.975	1	1	0.00271477	0.0267464	0.997356	0.997356	1_to_1	identical gene model		4;5;6;4;2;2	5;4;6;2;4;2	6	6			Path Problem	Path Problem							0	MONDO_0005148	0.60746	0
Muscle	ENSG00000267857		ENSG00000267857	ENSG00000267857	lncRNA	lncRNA					0	0					1_to_1	identical gene model		1	1	1	1											0	HP_0012864	0.010771	0
Muscle	ENSG00000267858	MZF1-AS1	ENSG00000267858	ENSG00000267858	lncRNA	lncRNA	2.87429	2.87286	2.22	2.22	1	1	0.00271477	0.0267464	0.307896	0.307896	1_to_1	identical gene model		3;6;4;5;1	3;1;4;5;6	5	5			Gap	Gap		High Signal Region								0
Muscle	ENSG00000267868		ENSG00000267868	ENSG00000267868	lncRNA	lncRNA	0.26	0.26	0.26	0.26	0	0			0	0	1_to_1	identical gene model		1	1	1	1											0	EFO_0000305	0.0023351	0
Muscle	ENSG00000267871	ZNF460-AS1	ENSG00000267871	ENSG00000267871	lncRNA	lncRNA	1.04833	1.04667	1.09	1.09	1	1	0.00271477	0.0267464	0.919363	0.919363	1_to_1	identical gene model		3;4;2;3	3;4;2;3	4	4	diff_parts_same_contig													0
Muscle	ENSG00000267872		ENSG00000267872	ENSG00000267872	lncRNA	lncRNA					0	0					1_to_1	identical gene model		1	1	1	1			Variation	Variation							0	EFO_0000365	0.040247	0
Muscle	ENSG00000267879		ENSG00000267879	ENSG00000267879	lncRNA	lncRNA					0	0					1_to_1	identical gene model		4;3	3;4	2	2	diff_parts_same_contig													0
Muscle	ENSG00000267881		ENSG00000267881	ENSG00000267881	protein_coding	protein_coding					0	0					1_to_1	identical gene model		2	2	1	1	new_contig_added, diff_parts_same_contig		Path Problem	Path Problem										0
Muscle	ENSG00000267882		ENSG00000267882	ENSG00000267882	lncRNA	lncRNA	0.593333	0.593333	0.52	0.52	0	0	0.00271477	0.0267464	0	0	1_to_1	identical gene model		1	1	1	1	diff_parts_same_contig													0
Muscle	ENSG00000267886		ENSG00000267886	ENSG00000267886	lncRNA	lncRNA	0.55	0.55	0.55	0.55	0	0			0	0	1_to_1	identical gene model		4;3	4;3	2	2	diff_parts_same_contig										0	EFO_0000676	0.014488	0
Muscle	ENSG00000267890		ENSG00000267890	ENSG00000267890	lncRNA	lncRNA	1.245	1.245	1.245	1.245	0	0			0.333333	0.333333	1_to_1	identical gene model		2	2	1	1														0
Muscle	ENSG00000267892		ENSG00000267892	ENSG00000267892	lncRNA	lncRNA	0.13	0.13	0.13	0.13	0	0			0	0	1_to_1	identical gene model		1	1	1	1	diff_parts_same_contig		Clone Problem	Clone Problem							0	EFO_0000365	0.017406	0
Muscle	ENSG00000267895		ENSG00000267895	ENSG00000267895	transcribed_unprocessed_pseudogene	transcribed_unprocessed_pseudogene					0	0					1_to_1	identical gene model		1	1	1	1	diff_parts_same_contig													0
Muscle	ENSG00000267898		ENSG00000267898	ENSG00000267898	lncRNA	lncRNA	0.412	0.412	0.39	0.39	1	1	0.00271477	0.0267464	0.426667	0.426667	1_to_1	identical gene model		2;2	2;2	2	2	diff_parts_same_contig										0	EFO_0000198	0.0045118	0
Muscle	ENSG00000267904		ENSG00000267904	ENSG00000267904	lncRNA	lncRNA	2.03429	2.03429	0.98	0.98	1	1	0.00271477	0.0267464	0	0	1_to_1	identical gene model		2	2	1	1	diff_parts_same_contig										0	EFO_0008511	0.002754	0
Muscle	ENSG00000267905	VSIG10L-AS1	ENSG00000267905	ENSG00000267905	lncRNA	lncRNA					0	0					1_to_1	identical gene model		4;5	4;5	2	2														0
Muscle	ENSG00000267908	ZSCAN5DP	ENSG00000267908	ENSG00000267908	unprocessed_pseudogene	unprocessed_pseudogene					0	0					1_to_1	identical gene model		4	4	1	1	diff_parts_same_contig										0	Orphanet_1429	0.073916	0
Muscle	ENSG00000267909	CCDC177	ENSG00000267909	ENSG00000267909	protein_coding	protein_coding					0	0					1_to_1	identical gene model		2	2	1	1											0	EFO_0000616	0.026055	0
Muscle	ENSG00000267919		ENSG00000267919	ENSG00000267919	lncRNA	lncRNA					0	0					1_to_1	identical gene model		1	1	1	1	diff_parts_same_contig		Variation	Variation										0
Muscle	ENSG00000267920	SNX6P1	ENSG00000267920	ENSG00000267920	processed_pseudogene	processed_pseudogene					0	0					1_to_1	identical gene model		1	1	1	1														0
Muscle	ENSG00000267922		ENSG00000267922	ENSG00000267922	lncRNA	lncRNA					0	0					1_to_1	identical gene model		4	4	1	1	new_contig_added, diff_parts_same_contig										0	EFO_0003060	0.016163	0
Muscle	ENSG00000267924		ENSG00000267924	ENSG00000267924	lncRNA	lncRNA					0	0					1_to_1	exon_count_diff		7	4	1	1	diff_parts_same_contig, new_contig_added										0	EFO_0000676	0.018834	0
Muscle	ENSG00000267927		ENSG00000267927	ENSG00000267927	lncRNA	lncRNA	0.56	0.56	0.56	0.56	0	0			0	0	1_to_1	identical gene model		2	2	1	1	diff_parts_same_contig													0
Muscle	ENSG00000267934		ENSG00000267934	ENSG00000267934	lncRNA	lncRNA	0.29875	0.2975	0.195	0.195	1	1	0.00271477	0.0267464	0	0	1_to_1	identical gene model		1	1	1	1											0	EFO_0000676	0.0017535	0
Muscle	ENSG00000267938	EIF1P6	ENSG00000267938	ENSG00000267938	unprocessed_pseudogene	unprocessed_pseudogene					0	0					1_to_1	identical gene model		4	4	1	1														0
Muscle	ENSG00000267939		ENSG00000267939	ENSG00000267939	lncRNA	lncRNA	1.48667	1.48667	1.6	1.6	0	0	0.00271477	0.0267464	0	0	1_to_1	identical gene model		2	2	1	1														0
Muscle	ENSG00000267940		ENSG00000267940	ENSG00000267940	lncRNA	lncRNA	0.576667	0.576667	0.575	0.575	1	1	0.00271477	0.0267464	0	0	1_to_1	identical gene model		1	1	1	1	diff_parts_same_contig													0
Muscle	ENSG00000267943		ENSG00000267943	ENSG00000267943	lncRNA	lncRNA					0	0			0	0	1_to_1	identical gene model		2	2	1	1	diff_parts_same_contig										0	EFO_0000365	0.042443	0
Muscle	ENSG00000267952		ENSG00000267952	ENSG00000267952	protein_coding	protein_coding					0	0			1	1	1_to_1	identical gene model		3;2	3;2	2	2	diff_parts_same_contig													0
Muscle	ENSG00000267959	MIR3188	ENSG00000267959	ENSG00000267959	miRNA	miRNA					0	0					1_to_1	identical gene model		1	1	1	1											0	EFO_0000311	0.0036958	0
Muscle	ENSG00000267961	OR10B1P	ENSG00000267961	ENSG00000267961	unprocessed_pseudogene	unprocessed_pseudogene					0	0					1_to_1	identical gene model		1	1	1	1											0	EFO_0005549	0.0073916	0
Muscle	ENSG00000267968		ENSG00000267968	ENSG00000267968	lncRNA	lncRNA					0	0					1_to_1	identical gene model		3	3	1	1	diff_parts_same_contig										0	EFO_0000384	0.0071781	0
Muscle	ENSG00000267978	MAGEA9B	ENSG00000267978	ENSG00000267978	protein_coding	protein_coding					0	0			1	1	1_to_1	identical gene model	0.999882	4;4;4;3	4;4;3;4	4	4	new_contig_added, diff_parts_same_contig		Path Problem, Unknown	Unknown, Path Problem							0	EFO_0000621	0.0073916	0
Muscle	ENSG00000267980		ENSG00000267980	ENSG00000267980	lncRNA	lncRNA	1.615	1.61375	1.795	1.795	1	1	0.00271477	0.0267464	0	0	1_to_1	identical gene model		2	2	1	1														0
Muscle	ENSG00000267984		ENSG00000267984	ENSG00000267984	lncRNA	lncRNA					0	0					1_to_1	identical gene model		2	2	1	1														0
Muscle	ENSG00000267986		ENSG00000267986	ENSG00000267986	lncRNA	lncRNA					0	0					1_to_1	identical gene model		2	2	1	1	new_contig_added			Gap										0
Muscle	ENSG00000267990		ENSG00000267990	ENSG00000267990	unprocessed_pseudogene	unprocessed_pseudogene					0	0					1_to_1	identical gene model		3	3	1	1	diff_parts_same_contig													0
Muscle	ENSG00000267992		ENSG00000267992	ENSG00000267992	lncRNA	lncRNA					0	0					1_to_1	identical gene model		2	2	1	1														0
Muscle	ENSG00000268001	CARD8-AS1	ENSG00000268001	ENSG00000268001	lncRNA	lncRNA	2.675	2.67375	2.615	2.61	1	1	0.00271477	0.0267464	0	0	1_to_1	identical gene model		2	2	1	1	diff_parts_same_contig										0	EFO_0000557	0.0078868	0
Muscle	ENSG00000268006	PTOV1-AS1	ENSG00000268006	ENSG00000268006	lncRNA	lncRNA	1.30571	1.30571	1.42	1.42	1	1	0.00271477	0.0267464	0.946617	0.946617	1_to_1	identical gene model		4;3	4;3	2	2	new_contig_added, diff_parts_same_contig													0
Muscle	ENSG00000268009	SSX4	ENSG00000268009	ENSG00000268009	protein_coding	protein_coding					0	0					1_to_1	identical gene model		8;7	7;8	2	2	hg19_errors_corrected, new_contig_added		Path Problem	Path Problem							0	EFO_0000222	0.36958	1			yes
Muscle	ENSG00000268015		ENSG00000268015	ENSG00000268015	lncRNA	lncRNA					0	0			1	1	1_to_1	identical gene model		3;2;2	3;2;2	3	3	diff_parts_same_contig, new_contig_added													0
Muscle	ENSG00000268020	OR4G4P	ENSG00000268020	ENSG00000268020	unprocessed_pseudogene	unprocessed_pseudogene					0	0					1_to_1	identical gene model		1	1	1	1			Gap	Gap	High Signal Region	High Signal Region								0
Muscle	ENSG00000268027		ENSG00000268027	ENSG00000268027	lncRNA	lncRNA	1.80667	1.80333	2.11	2.11	0	0	0.00271477	0.0267464	0	0	1_to_1	identical gene model	0.999474	5;7;2	7;5;2	3	3	new_contig_added, diff_parts_same_contig		GRC Housekeeping, Path Problem	Variation, GRC Housekeeping, Path Problem							0	EFO_0005842	0.0054043	0
Muscle	ENSG00000268030		ENSG00000268030	ENSG00000268030	lncRNA	lncRNA	1.845	1.84375	1.865	1.865	1	1	0.00271477	0.0267464	0.15882	0.15882	1_to_1	identical gene model		2	2	1	1														0
Muscle	ENSG00000268034	TPM3P5	ENSG00000268034	ENSG00000268034	processed_pseudogene	processed_pseudogene	13.6363	13.6325	15.41	15.405	1	1	0.00271477	0.0267464	0	0	1_to_1	identical gene model		1	1	1	1	new_contig_added		GRC Housekeeping, Path Problem	GRC Housekeeping, Path Problem										0
Muscle	ENSG00000268038	LINC01785	ENSG00000268038	ENSG00000268038	lncRNA	lncRNA					0	0					1_to_1	identical gene model		2;3;2;2;3	2;2;3;3;2	5	5											0	EFO_0000326	0.04976	0
Muscle	ENSG00000268041	ERFL	ENSG00000268041	ENSG00000268041	protein_coding	protein_coding	0.248333	0.248333	0.17	0.17	1	1	0.00271477	0.0267464	0	0	1_to_1	identical gene model		6	6	1	1	new_contig_added, diff_parts_same_contig		Path Problem	Path Problem										0
Muscle	ENSG00000268043	NBPF12	ENSG00000186275	ENSG00000268043	protein_coding	protein_coding	0.365	0.253333	0.385	0.24	1	0			0.96717	0.998175	1_to_1	transcript_count_diff		25;5;3;5;5;82;5;29;3;5	36;25;23;28;34;14;19;15	10	8	new_contig_added	yes	Clone Problem, Gap, Path Problem, GRC Housekeeping	Gap, Missing sequence, Clone Problem, Path Problem							0	EFO_0007326	0.29801	0
Muscle	ENSG00000268047		ENSG00000268047	ENSG00000268047	lncRNA	lncRNA	0.746667	0.743333	0.67	0.66	0	0	0.00271477	0.0267464	0	0	1_to_1	identical gene model		3	3	1	1	diff_parts_same_contig													0
Muscle	ENSG00000268049		ENSG00000268049	ENSG00000268049	lncRNA	lncRNA	0.724	0.724	0.37	0.37	1	1	0.00271477	0.0267464	0	0	1_to_1	identical gene model		2	2	1	1	diff_parts_same_contig													0
Muscle	ENSG00000268051		ENSG00000268051	ENSG00000268051	lncRNA	lncRNA					0	0					1_to_1	identical gene model		2	2	1	1											0	EFO_0000305	0.0091192	0
Muscle	ENSG00000268053		ENSG00000268053	ENSG00000268053	processed_pseudogene	processed_pseudogene					0	0					1_to_1	identical gene model		2	2	1	1	diff_parts_same_contig													0
Muscle	ENSG00000268055		ENSG00000268055	ENSG00000268055	lncRNA	lncRNA					0	0					1_to_1	identical gene model		2	2	1	1											0	EFO_0000326	0.038052	0
Muscle	ENSG00000268056		ENSG00000268056	ENSG00000268056	lncRNA	lncRNA					0	0					1_to_1	identical gene model		3;4	3;4	2	2	new_contig_added, diff_parts_same_contig													0
Muscle	ENSG00000268058	BNIP3P40	ENSG00000268058	ENSG00000268058	processed_pseudogene	processed_pseudogene					0	0					1_to_1	identical gene model		1	1	1	1	diff_parts_same_contig		Unknown	Unknown										0
Muscle	ENSG00000268061	NAPA-AS1	ENSG00000268061	ENSG00000268061	lncRNA	lncRNA	0.718571	0.718571	0.71	0.71	1	1	0.00271477	0.0267464	0.756787	0.756787	1_to_1	identical gene model		3;4	3;4	2	2														0
Muscle	ENSG00000268062	SRP14P4	ENSG00000268062	ENSG00000268062	processed_pseudogene	processed_pseudogene	10.205	10.195	10.205	10.195	0	0			0	0	1_to_1	identical gene model		1	1	1	1														0
Muscle	ENSG00000268066	FMR1-AS1	ENSG00000268066	ENSG00000268066	lncRNA	lncRNA	0.14	0.14	0.14	0.14	0	0	0.00271477	0.0267464	0.296296	0.296296	1_to_1	identical gene model		2;3;2;1	2;3;2;1	4	4	diff_parts_same_contig		Path Problem	Path Problem							0	Orphanet_908	0.38573	0
Muscle	ENSG00000268067	OR5AH1P	ENSG00000268067	ENSG00000268067	transcribed_unprocessed_pseudogene	transcribed_unprocessed_pseudogene					0	0					1_to_1	identical gene model		1	1	1	1	diff_parts_same_contig													0
Muscle	ENSG00000268069		ENSG00000268069	ENSG00000268069	lncRNA	lncRNA	0.825	0.825	0.845	0.845	1	1	0.00271477	0.0267464	0.848627	0.848627	1_to_1	identical gene model		1	1	1	1														0
Muscle	ENSG00000268070		ENSG00000268070	ENSG00000268070	processed_pseudogene	processed_pseudogene					0	0					1_to_1	identical gene model		2	2	1	1														0
Muscle	ENSG00000268074	RPL22P5	ENSG00000268074	ENSG00000268074	processed_pseudogene	processed_pseudogene					0	0					1_to_1	identical gene model		1	1	1	1	new_contig_added		Gap, Path Problem, GRC Housekeeping	Gap, Clone Problem, Path Problem										0
Muscle	ENSG00000268078		ENSG00000268078	ENSG00000268078	lncRNA	lncRNA					0	0					1_to_1	identical gene model		2	2	1	1														0
Muscle	ENSG00000268079	BNIP3P30	ENSG00000268079	ENSG00000268079	processed_pseudogene	processed_pseudogene					0	0					1_to_1	identical gene model		2	2	1	1			Variation	Variation										0
Muscle	ENSG00000268080		ENSG00000268080	ENSG00000268080	processed_pseudogene	processed_pseudogene					0	0					1_to_1	identical gene model		1	1	1	1	diff_parts_same_contig			GRC Housekeeping										0
Muscle	ENSG00000268081		ENSG00000268081	ENSG00000268081	lncRNA	lncRNA	0.77	0.77	0.77	0.77	0	0			0	0	1_to_1	identical gene model		2	2	1	1			Variation	Variation										0
Muscle	ENSG00000268083		ENSG00000268083	ENSG00000268083	protein_coding	protein_coding					0	0			1	1	1_to_1	identical gene model		8;4	8;4	2	2	diff_parts_same_contig		Clone Problem	Clone Problem										0
Muscle	ENSG00000268087		ENSG00000268087	ENSG00000268087	lncRNA	lncRNA	2.4	2.4	2.28	2.28	1	1	0.00271477	0.0267464	0	0	1_to_1	identical gene model		2	2	1	1	diff_parts_same_contig													0
Muscle	ENSG00000268088		ENSG00000268088	ENSG00000268088	transcribed_unprocessed_pseudogene	transcribed_unprocessed_pseudogene	7.95333	7.95167	3.935	3.935	1	1	0.00271477	0.0267464	0	0	1_to_1	identical gene model		3	3	1	1														0
Muscle	ENSG00000268089	GABRQ	ENSG00000268089	ENSG00000268089	protein_coding	protein_coding					0	0			0	0	1_to_1	exon_length_diff	0.995414	9	9	1	1	new_contig_added, diff_parts_same_contig		Variation, Path Problem	Path Problem, Variation							0	EFO_0000474	0.60448	0
Muscle	ENSG00000268093		ENSG00000268093	ENSG00000268093	lncRNA	lncRNA	0.69	0.69	0.585	0.585	1	1	0.00271477	0.0267464	0.2	0.2	1_to_1	identical gene model		3;2;3	3;2;3	3	3	diff_parts_same_contig													0
Muscle	ENSG00000268095	ZNF649-AS1	ENSG00000268095	ENSG00000268095	lncRNA	lncRNA	0.51	0.51	0.51	0.51	0	0			0	0	1_to_1	identical gene model		3	3	1	1														0
Muscle	ENSG00000268100	ZNF725P	ENSG00000268100	ENSG00000268100	unprocessed_pseudogene	unprocessed_pseudogene					0	0					1_to_1	identical gene model		4	4	1	1														0
Muscle	ENSG00000268101	CYP2G2P	ENSG00000268101	ENSG00000268101	unprocessed_pseudogene	unprocessed_pseudogene					0	0					1_to_1	identical gene model		9	9	1	1	new_contig_added													0
Muscle	ENSG00000268104	SLC6A14	ENSG00000268104	ENSG00000268104	protein_coding	protein_coding					0	0					1_to_1	exon_length_diff	0.999166	3;14	14;3	2	2	new_contig_added, hg19_errors_corrected		Path Problem, Gap	Path Problem			0	{Obesity, susceptibility to, BMIQ11}	2	linakge_mapping	0	Orphanet_586	0.38836	0
Muscle	ENSG00000268105		ENSG00000268105	ENSG00000268105	processed_pseudogene	processed_pseudogene					0	0					1_to_1	identical gene model		2	2	1	1														0
Muscle	ENSG00000268107		ENSG00000268107	ENSG00000268107	protein_coding	protein_coding	0.11	0.11	0.11	0.11	0	0			0.99537	0.99537	1_to_1	identical gene model		4;6	6;4	2	2	new_contig_added, diff_parts_same_contig		Variation	Variation										0
Muscle	ENSG00000268108		ENSG00000268108	ENSG00000268108	lncRNA	lncRNA	1.44	1.44	0.71	0.71	1	1	0.00271477	0.0267464	0	0	1_to_1	identical gene model		1	1	1	1	diff_parts_same_contig		Missing sequence	Missing sequence							0	EFO_1001056	0.0027467	0
Muscle	ENSG00000268112		ENSG00000268112	ENSG00000268112	lncRNA	lncRNA					0	0					1_to_1	identical gene model		3	3	1	1	diff_parts_same_contig		Clone Problem	Clone Problem										0
Muscle	ENSG00000268116		ENSG00000268116	ENSG00000268116	processed_pseudogene	processed_pseudogene					0	0					1_to_1	identical gene model		1	1	1	1			Variation	Variation										0
Muscle	ENSG00000268117	VN1R84P	ENSG00000268117	ENSG00000268117	unprocessed_pseudogene	unprocessed_pseudogene	4.5	4.5	4.5	4.5	0	0			0	0	1_to_1	identical gene model		1	1	1	1	diff_parts_same_contig		Variation, Path Problem	Variation, Path Problem										0
Muscle	ENSG00000268119		ENSG00000268119	ENSG00000268119	lncRNA	lncRNA	0.24	0.24	0.24	0.24	0	0			0.666667	0.666667	1_to_1	identical gene model		3;2;4;5;4;5;2;3	4;5;2;4;2;5;3;3	8	8	diff_parts_same_contig										0	EFO_0001064	0.065127	0
Muscle	ENSG00000268120		ENSG00000268120	ENSG00000268120	lncRNA	lncRNA					0	0					1_to_1	identical gene model		2	2	1	1	diff_parts_same_contig		Clone Problem	Clone Problem										0
Muscle	ENSG00000268129		ENSG00000268129	ENSG00000268129	lncRNA	lncRNA	2.925	2.92333	2.32	2.315	1	1	0.00271477	0.0267464	0.784613	0.784613	1_to_1	identical gene model		1	1	1	1	diff_parts_same_contig													0
Muscle	ENSG00000268133		ENSG00000268133	ENSG00000268133	protein_coding	protein_coding					0	0			1	1	1_to_1	identical gene model		4	4	1	1	diff_parts_same_contig													0
Muscle	ENSG00000268140	PCGF7P	ENSG00000268140	ENSG00000268140	processed_pseudogene	processed_pseudogene	0.23	0.23	0.23	0.23	0	0			0	0	1_to_1	identical gene model		1	1	1	1			Variation	Variation										0
Muscle	ENSG00000268144	NIFKP6	ENSG00000268144	ENSG00000268144	processed_pseudogene	processed_pseudogene					0	0					1_to_1	identical gene model		2	2	1	1														0
Muscle	ENSG00000268148	VN1R91P	ENSG00000268148	ENSG00000268148	unprocessed_pseudogene	unprocessed_pseudogene					0	0					1_to_1	identical gene model		1	1	1	1														0
Muscle	ENSG00000268149		ENSG00000268149	ENSG00000268149	lncRNA	lncRNA					0	0			1	1	1_to_1	identical gene model		2	2	1	1	diff_parts_same_contig		Clone Problem	Clone Problem										0
Muscle	ENSG00000268153		ENSG00000268153	ENSG00000268153	transcribed_unprocessed_pseudogene	transcribed_unprocessed_pseudogene					0	0			1	1	1_to_1	identical gene model		4;3;3	4;3;3	3	3														0
Muscle	ENSG00000268154	Metazoa_SRP	ENSG00000268154	ENSG00000268154	protein_coding	misc_RNA					0	0					1_to_1	exon_count_diff		2	1	1	1			GRC Housekeeping											0
Muscle	ENSG00000268157		ENSG00000268157	ENSG00000268157	lncRNA	lncRNA					0	0					1_to_1	identical gene model		2	2	1	1	diff_parts_same_contig													0
Muscle	ENSG00000268163		ENSG00000268163	ENSG00000268163	protein_coding	protein_coding	0.395	0.395	0.395	0.395	0	0			0.988021	0.988021	1_to_1	identical gene model		4;6;2	6;2;4	3	3	diff_parts_same_contig		Variation	Variation							0	EFO_0001663	0.11087	0
Muscle	ENSG00000268170		ENSG00000268170	ENSG00000268170	lncRNA	lncRNA					0	0					1_to_1	identical gene model		1	1	1	1	new_contig_added										0	EFO_0000676	0.015936	0
Muscle	ENSG00000268173		ENSG00000268173	ENSG00000268173	protein_coding	protein_coding					0	0			1	1	1_to_1	identical gene model		25	25	1	1											0	EFO_0002617	0.0063529	0
Muscle	ENSG00000268174	BNIP3P22	ENSG00000268174	ENSG00000268174	processed_pseudogene	processed_pseudogene					0	0					1_to_1	identical gene model		1	1	1	1	diff_parts_same_contig		Gap	Gap										0
Muscle	ENSG00000268181		ENSG00000268181	ENSG00000268181	lncRNA	lncRNA					0	0					1_to_1	identical gene model		1;2	1;2	2	2														0
Muscle	ENSG00000268182	SMIM17	ENSG00000268182	ENSG00000268182	protein_coding	protein_coding	0.165	0.165	0.165	0.165	0	0	0.00271477	0.0267464	0.309524	0.309524	1_to_1	identical gene model		4;3	4;3	2	2	diff_parts_same_contig										0	EFO_0009700	0.044503	0
Muscle	ENSG00000268184		ENSG00000268184	ENSG00000268184	lncRNA	lncRNA					0	0					1_to_1	identical gene model		2;2	2;2	2	2	diff_parts_same_contig		Variation, Path Problem	Variation, Path Problem										0
Muscle	ENSG00000268186	ZNF114-AS1	ENSG00000268186	ENSG00000268186	lncRNA	lncRNA					0	0					1_to_1	identical gene model		3	3	1	1	diff_parts_same_contig													0
Muscle	ENSG00000268189		ENSG00000268189	ENSG00000268189	lncRNA	lncRNA	0.92875	0.9275	0.475	0.475	1	1	0.00271477	0.0267464	0.92235	0.92235	1_to_1	identical gene model		2;1	1;2	2	2	diff_parts_same_contig													0
Muscle	ENSG00000268191		ENSG00000268191	ENSG00000268191	lncRNA	lncRNA					0	0			1	1	1_to_1	identical gene model		2	2	1	1														0
Muscle	ENSG00000268193		ENSG00000268193	ENSG00000268193	protein_coding	protein_coding					0	0			1	1	1_to_1	identical gene model		6;7	6;7	2	2														0
Muscle	ENSG00000268199		ENSG00000268199	ENSG00000268199	lncRNA	lncRNA					0	0			1	1	1_to_1	identical gene model		2	2	1	1														0
Muscle	ENSG00000268201		ENSG00000268201	ENSG00000268201	lncRNA	lncRNA	1.76667	1.76667	1.61	1.61	0	0	0.00271477	0.0267464	0	0	1_to_1	identical gene model		2	2	1	1	diff_parts_same_contig		Variation	Variation							0	EFO_0000365	0.036943	0
Muscle	ENSG00000268203		ENSG00000268203	ENSG00000268203	lncRNA	lncRNA					0	0					1_to_1	identical gene model		2	2	1	1														0
Muscle	ENSG00000268204		ENSG00000268204	ENSG00000268204	lncRNA	lncRNA					0	0					1_to_1	identical gene model		2	2	1	1														0
Muscle	ENSG00000268205		ENSG00000268205	ENSG00000268205	lncRNA	lncRNA	5.26	5.2525	3.65	3.65	1	1	0.00271477	0.0267464	0	0	1_to_1	identical gene model		1	1	1	1	diff_parts_same_contig										0	EFO_0000557	0.010141	0
Muscle	ENSG00000268209		ENSG00000268209	ENSG00000268209	unprocessed_pseudogene	unprocessed_pseudogene					0	0					1_to_1	identical gene model		1	1	1	1														0
Muscle	ENSG00000268218		ENSG00000268218	ENSG00000268218	lncRNA	lncRNA	0.431429	0.431429	0.38	0.38	1	1	0.00271477	0.0267464	0.907001	0.907001	1_to_1	identical gene model		2	2	1	1											0	EFO_0000365	0.036943	0
Muscle	ENSG00000268221	OPN1MW	ENSG00000268221	ENSG00000268221	protein_coding	protein_coding					0	0					1_to_1	identical gene model		6;4;4	6;4;4	3	3	new_contig_added, diff_parts_same_contig		Path Problem	Path Problem			1	Blue cone monochromacy;Colorblindness, deutan;Colorblindness, protan	3;3;3	known_molec_cause;known_molec_cause;known_molec_cause	0	EFO_0005581	0.69854	0
Muscle	ENSG00000268222	EEF1A1P7	ENSG00000268222	ENSG00000268222	processed_pseudogene	processed_pseudogene	0.3	0.3	0.3	0.3	0	0			0.75	0.75	1_to_1	identical gene model		2	2	1	1	diff_parts_same_contig													0
Muscle	ENSG00000268223	ARL14EPL	ENSG00000268223	ENSG00000268223	protein_coding	protein_coding	0.1	0.1	0.1	0.1	0	0			0.888889	0.888889	1_to_1	identical gene model		5;3	5;3	2	2											0	EFO_0009676	0.075765	0
Muscle	ENSG00000268230		ENSG00000268230	ENSG00000268230	lncRNA	lncRNA	0.265	0.265	0.245	0.245	1	1	0.00271477	0.0267464	0.915849	0.915849	1_to_1	identical gene model		3;11;8	8;11;3	3	3	diff_parts_same_contig										0	EFO_0003758	0.0077653	0
Muscle	ENSG00000268231		ENSG00000268231	ENSG00000268231	lncRNA	lncRNA					0	0					1_to_1	identical gene model		2	2	1	1	diff_parts_same_contig													0
Muscle	ENSG00000268234	FKBP4P6	ENSG00000268234	ENSG00000268234	processed_pseudogene	processed_pseudogene					0	0					1_to_1	identical gene model		1	1	1	1	diff_parts_same_contig, new_contig_added		Gap, GRC Housekeeping, Path Problem	Missing sequence, Gap, GRC Housekeeping		High Signal Region								0
Muscle	ENSG00000268235	TCP11X1	ENSG00000268235	ENSG00000268235	protein_coding	protein_coding					0	0					1_to_1	identical gene model	0.999374	10;9;11	10;11;9	3	3	new_contig_added, diff_parts_same_contig		Path Problem, Localization Problem, Gap	Path Problem	High Signal Region	High Signal Region					0	MONDO_0001498	0.0014783	0
Muscle	ENSG00000268238	IGFL1P2	ENSG00000268238	ENSG00000268238	unprocessed_pseudogene	unprocessed_pseudogene					0	0					1_to_1	identical gene model		2	2	1	1														0
Muscle	ENSG00000268240		ENSG00000268240	ENSG00000268240	lncRNA	lncRNA	4.09	4.08	4.09	4.08	0	0			0.109091	0.109091	1_to_1	identical gene model		2;2	2;2	2	2			Variation	Variation							0	Orphanet_101088	0.010563	0
Muscle	ENSG00000268243	RPS29P30	ENSG00000268243	ENSG00000268243	processed_pseudogene	processed_pseudogene					0	0					1_to_1	identical gene model		1	1	1	1														0
Muscle	ENSG00000268257	AIRN	ENSG00000268257	ENSG00000268257	lncRNA	lncRNA					0	0					1_to_1	identical gene model		1;3	1;3	2	2											0	EFO_0000616	0.086817	0
Muscle	ENSG00000268266		ENSG00000268266	ENSG00000268266	lncRNA	lncRNA					0	0					1_to_1	identical gene model		2;2	2;2	2	2	diff_parts_same_contig		Variation	Variation										0
Muscle	ENSG00000268267	SIGLEC29P	ENSG00000268267	ENSG00000268267	unprocessed_pseudogene	unprocessed_pseudogene					0	0					1_to_1	identical gene model		1	1	1	1	diff_parts_same_contig													0
Muscle	ENSG00000268272	VN1R78P	ENSG00000268272	ENSG00000268272	unprocessed_pseudogene	unprocessed_pseudogene					0	0					1_to_1	identical gene model		1	1	1	1	diff_parts_same_contig													0
Muscle	ENSG00000268278		ENSG00000268278	ENSG00000268278	unprocessed_pseudogene	unprocessed_pseudogene	2.29	2.285	2.29	2.285	0	0			0	0	1_to_1	identical gene model		3	3	1	1	diff_parts_same_contig		Variation, Path Problem	Variation, Path Problem										0
Muscle	ENSG00000268279		ENSG00000268279	ENSG00000268279	protein_coding	protein_coding					0	0			1	1	1_to_1	identical gene model		5;5;3	5;5;3	3	3	diff_parts_same_contig		Clone Problem	Clone Problem							0	MONDO_0100096	0.010953	0
Muscle	ENSG00000268282		ENSG00000268282	ENSG00000268282	processed_pseudogene	processed_pseudogene					0	0					1_to_1	identical gene model		1	1	1	1	diff_parts_same_contig													0
Muscle	ENSG00000268287		ENSG00000268287	ENSG00000268287	lncRNA	lncRNA	0.5175	0.5175	0.48	0.48	1	1	0.00271477	0.0267464	0	0	1_to_1	identical gene model		1	1	1	1	diff_parts_same_contig		Missing sequence	Missing sequence										0
Muscle	ENSG00000268288		ENSG00000268288	ENSG00000268288	lncRNA	lncRNA	0.62	0.62	0.6	0.6	0	0	0.00271477	0.0267464	0.633333	0.633333	1_to_1	identical gene model		1	1	1	1	diff_parts_same_contig		GRC Housekeeping											0
Muscle	ENSG00000268289		ENSG00000268289	ENSG00000268289	lncRNA	lncRNA					0	0					1_to_1	identical gene model		2	2	1	1	diff_parts_same_contig													0
Muscle	ENSG00000268292		ENSG00000268292	ENSG00000268292	lncRNA	lncRNA	0.49	0.49	0.49	0.49	0	0			0.996429	0.996429	1_to_1	identical gene model		2	2	1	1	diff_parts_same_contig		GRC Housekeeping, Localization Problem, Clone Problem	Clone Problem										0
Muscle	ENSG00000268293		ENSG00000268293	ENSG00000268293	processed_pseudogene	processed_pseudogene					0	0					1_to_1	identical gene model		1	1	1	1	diff_parts_same_contig													0
Muscle	ENSG00000268295	POLR3GP1	ENSG00000268295	ENSG00000268295	transcribed_processed_pseudogene	transcribed_processed_pseudogene					0	0					1_to_1	identical gene model		1	1	1	1														0
Muscle	ENSG00000268296		ENSG00000268296	ENSG00000268296	lncRNA	lncRNA					0	0					1_to_1	identical gene model		3;3	3;3	2	2	diff_parts_same_contig													0
Muscle	ENSG00000268297	CLEC4GP1	ENSG00000268297	ENSG00000268297	unprocessed_pseudogene	unprocessed_pseudogene	1.194	1.194	1.06	1.06	1	1	0.00271477	0.0267464	0	0	1_to_1	identical gene model		9	9	1	1	diff_parts_same_contig										0	EFO_0000519	0.0022175	0
Muscle	ENSG00000268307	LINC02560	ENSG00000268307	ENSG00000268307	lncRNA	lncRNA					0	0					1_to_1	identical gene model		1	1	1	1	diff_parts_same_contig										0	EFO_0000478	0.031873	0
Muscle	ENSG00000268309		ENSG00000268309	ENSG00000268309	lncRNA	lncRNA					0	0			1	1	1_to_1	identical gene model		2	2	1	1														0
Muscle	ENSG00000268316		ENSG00000268316	ENSG00000268316	lncRNA	lncRNA	0.48	0.48	0.48	0.48	0	0			0	0	1_to_1	identical gene model		2	2	1	1	diff_parts_same_contig													0
Muscle	ENSG00000268318	LINC01872	ENSG00000268318	ENSG00000268318	lncRNA	lncRNA					0	0					1_to_1	identical gene model		4;2;3	2;4;3	3	3	diff_parts_same_contig													0
Muscle	ENSG00000268320	SCGB1C2	ENSG00000268320	ENSG00000268320	protein_coding	protein_coding					0	0					1_to_1	identical gene model	0.994038	3	3	1	1	new_contig_added	yes	Gap	Gap, Clone Problem, Path Problem	High Signal Region	High Signal Region								0
Muscle	ENSG00000268322	BNIP3P25	ENSG00000268322	ENSG00000268322	processed_pseudogene	processed_pseudogene					0	0					1_to_1	identical gene model		1	1	1	1	diff_parts_same_contig													0
Muscle	ENSG00000268324	LRRC2-AS1	ENSG00000268324	ENSG00000268324	lncRNA	lncRNA	0.28	0.28	0.215	0.215	1	1	0.00271477	0.0267464	0.114286	0.114286	1_to_1	identical gene model		1;3	1;3	2	2											0	EFO_0000365	0.039515	0
Muscle	ENSG00000268326		ENSG00000268326	ENSG00000268326	lncRNA	lncRNA					0	0					1_to_1	identical gene model		2	2	1	1	diff_parts_same_contig		GRC Housekeeping, Variation	Variation, GRC Housekeeping							0	EFO_0000305	0.036219	0
Muscle	ENSG00000268333		ENSG00000268333	ENSG00000268333	lncRNA	lncRNA	0.241667	0.241667	0.215	0.215	1	1	0.00271477	0.0267464	0	0	1_to_1	identical gene model		2	2	1	1	diff_parts_same_contig										0	EFO_0000305	0.016895	0
Muscle	ENSG00000268335	BNIP3P23	ENSG00000268335	ENSG00000268335	processed_pseudogene	processed_pseudogene					0	0					1_to_1	identical gene model		1	1	1	1	diff_parts_same_contig		Gap	Gap										0
Muscle	ENSG00000268336	SIGLEC20P	ENSG00000268336	ENSG00000268336	unprocessed_pseudogene	unprocessed_pseudogene					0	0					1_to_1	identical gene model		7	7	1	1	diff_parts_same_contig													0
Muscle	ENSG00000268350	FAM156A	ENSG00000268350	ENSG00000268350	protein_coding	protein_coding	0.605	0.406667	0.605	0.295	0	1	-1.1478	0.0267464	0.999312	0.99828	1_to_1	exon_length_diff	0.998236	4;5;3;5;4;5;4;3;2;2;4;3;4;4;4;4;4;5;4;2;3;3;5	4;3;3;3;4;5;3;5;4;5;4;3;4;4;4;5;4;4;2;2;2	23	21	new_contig_added, diff_parts_same_contig		Path Problem, Gap	Path Problem							0	MONDO_0018531	0.015676	0
Muscle	ENSG00000268355		ENSG00000268355	ENSG00000268355	lncRNA	lncRNA	0.95	0.95	0.95	0.95	0	0			0	0	1_to_1	identical gene model	0.999557	2;2	2;2	2	2	new_contig_added, diff_parts_same_contig		GRC Housekeeping, Path Problem	GRC Housekeeping, Path Problem							0	HP_0100806	0.005954	0
Muscle	ENSG00000268357	VN1R81P	ENSG00000268357	ENSG00000268357	unprocessed_pseudogene	unprocessed_pseudogene	3.96		2.05		0	0			0	1	1_to_1	identical gene model		1	1	1	1	diff_parts_same_contig													0
Muscle	ENSG00000268361		ENSG00000268361	ENSG00000268361	protein_coding	protein_coding	1.42	1.42	1.42	1.42	0	0			0.933333	0.933333	1_to_1	identical gene model		3	3	1	1											0	EFO_0001663	0.11087	0
Muscle	ENSG00000268362		ENSG00000268362	ENSG00000268362	lncRNA	lncRNA	0.571429	0.571429	0.39	0.39	1	1	0.00271477	0.0267464	0.941248	0.941248	1_to_1	identical gene model		4;7;6;6;5;7;5;5;5;5;5;3;6;7;6;6;6;6;6;5;4;5;2;5;6;6;6;6;5;3;6;4;5;7;5;4;4;4	6;6;6;5;6;4;5;6;6;6;5;6;7;4;7;6;5;5;5;2;4;7;6;6;5;3;5;5;4;4;6;4;7;5;5;5;6;3	38	38	new_contig_added, diff_parts_same_contig		Unknown	Unknown							0	EFO_0000676	0.017363	0
Muscle	ENSG00000268364	SMC5-DT	ENSG00000268364	ENSG00000268364	lncRNA	lncRNA	0.3325	0.3325	0.28	0.28	1	1	0.00271477	0.0267464	0.717593	0.717593	1_to_1	identical gene model		4;2;3;2	4;3;2;2	4	4											0	EFO_0005922	0.0014783	0
Muscle	ENSG00000268366	SERTAD3-AS1	ENSG00000268366	ENSG00000268366	lncRNA	lncRNA	0.99	0.99	0.99	0.99	0	0			0	0	1_to_1	identical gene model		2	2	1	1	diff_parts_same_contig													0
Muscle	ENSG00000268375		ENSG00000268375	ENSG00000268375	lncRNA	lncRNA					0	0					1_to_1	identical gene model		2	2	1	1	diff_parts_same_contig													0
Muscle	ENSG00000268379		ENSG00000268379	ENSG00000268379	processed_pseudogene	processed_pseudogene					0	0					1_to_1	identical gene model		3	3	1	1														0
Muscle	ENSG00000268388	FENDRR	ENSG00000268388	ENSG00000268388	lncRNA	lncRNA					0	0					1_to_1	identical gene model		2;3;4;2;3;4;3;5;4;5;6;4;4;3	4;5;4;5;6;3;4;4;3;3;2;4;2;3	14	14											0	EFO_0003060	0.097167	0
Muscle	ENSG00000268390		ENSG00000268390	ENSG00000268390	lncRNA	lncRNA					0	0					1_to_1	identical gene model		2	2	1	1	diff_parts_same_contig													0
Muscle	ENSG00000268391	MTCO3P42	ENSG00000268391	ENSG00000268391	processed_pseudogene	processed_pseudogene					0	0					1_to_1	identical gene model		1	1	1	1			Gap, GRC Housekeeping, Localization Problem	Gap	High Signal Region	High Signal Region								0
Muscle	ENSG00000268392		ENSG00000268392	ENSG00000268392	lncRNA	lncRNA	1.35	1.35	1.35	1.35	0	0			0	0	1_to_1	identical gene model		2	2	1	1	diff_parts_same_contig													0
Muscle	ENSG00000268400		ENSG00000268400	ENSG00000268400	protein_coding	protein_coding					0	0			1	1	1_to_1	identical gene model		10;7;8	7;8;10	3	3														0
Muscle	ENSG00000268401		ENSG00000268401	ENSG00000268401	lncRNA	lncRNA	0.11	0.11	0.11	0.11	0	0			0	0	1_to_1	identical gene model		3;2;2	3;2;2	3	3	diff_parts_same_contig										0	EFO_0000305	0.036219	0
Muscle	ENSG00000268403		ENSG00000268403	ENSG00000268403	lncRNA	lncRNA	3.37	3.3675	3.595	3.595	1	1	0.00271477	0.0267464	0.00595238	0.00595238	1_to_1	identical gene model		1	1	1	1											0	EFO_0001663	0.0045968	0
Muscle	ENSG00000268407		ENSG00000268407	ENSG00000268407	processed_pseudogene	processed_pseudogene					0	0					1_to_1	identical gene model		1	1	1	1	diff_parts_same_contig													0
Muscle	ENSG00000268412	TRMT112P6	ENSG00000268412	ENSG00000268412	processed_pseudogene	processed_pseudogene					0	0					1_to_1	identical gene model		2	2	1	1	diff_parts_same_contig													0
Muscle	ENSG00000268416		ENSG00000268416	ENSG00000268416	lncRNA	lncRNA					0	0					1_to_1	identical gene model		1	1	1	1			Variation	Variation							0	EFO_0000676	0.020817	0
Muscle	ENSG00000268433	MTDHP3	ENSG00000268433	ENSG00000268433	processed_pseudogene	processed_pseudogene					0	0					1_to_1	identical gene model		1	1	1	1	diff_parts_same_contig		Variation, Path Problem	Variation, Path Problem										0
Muscle	ENSG00000268434		ENSG00000268434	ENSG00000268434	protein_coding	protein_coding	1.35167	1.35	0.79	0.79	1	1	0.00271477	0.0267464	0.985044	0.985044	1_to_1	identical gene model		3;4;5;4	3;5;4;4	4	4											0	MONDO_0018997	0.11827	0
Muscle	ENSG00000268438	BNIP3P27	ENSG00000268438	ENSG00000268438	processed_pseudogene	processed_pseudogene					0	0					1_to_1	identical gene model		2	2	1	1	diff_parts_same_contig		Path Problem, Variation	Path Problem, Variation										0
Muscle	ENSG00000268442		ENSG00000268442	ENSG00000268442	processed_pseudogene	processed_pseudogene	0.521667	0.521667	0.52	0.52	1	1	0.00271477	0.0267464	0	0	1_to_1	identical gene model		1	1	1	1														0
Muscle	ENSG00000268447	SSX2B	ENSG00000268447	ENSG00000268447	protein_coding	protein_coding					0	0					1_to_1	exon_length_diff	0.998785	4;8;9;8	8;8;9;4	4	4	new_contig_added		Path Problem, Gap	Path Problem							0	EFO_0001376	0.034925	0
Muscle	ENSG00000268455		ENSG00000268455	ENSG00000268455	unprocessed_pseudogene	unprocessed_pseudogene					0	0					1_to_1	identical gene model		2	2	1	1	diff_parts_same_contig													0
Muscle	ENSG00000268458		ENSG00000268458	ENSG00000268458	lncRNA	lncRNA					0	0					1_to_1	identical gene model		2	2	1	1	diff_parts_same_contig													0
Muscle	ENSG00000268460		ENSG00000268460	ENSG00000268460	lncRNA	lncRNA	0.3	0.3	0.3	0.3	0	0	0.00271477	0.0267464	0.357143	0.357143	1_to_1	identical gene model		6;1;6;4;7;8	4;8;7;6;1;6	6	6	diff_parts_same_contig										0	EFO_0003060	0.029337	0
Muscle	ENSG00000268461			ENSG00000268461		unprocessed_pseudogene						0					hg38_spec_gene				2		1	diff_parts_same_contig			Gap										0
Muscle	ENSG00000268465		ENSG00000268465	ENSG00000268465	protein_coding	protein_coding					0	0			1	1	1_to_1	identical gene model		4	4	1	1	diff_parts_same_contig													0
Muscle	ENSG00000268469	BNIP3P38	ENSG00000268469	ENSG00000268469	processed_pseudogene	processed_pseudogene					0	0					1_to_1	identical gene model		1	1	1	1	diff_parts_same_contig													0
Muscle	ENSG00000268471	MIR4453HG	ENSG00000268471	ENSG00000268471	lncRNA	lncRNA	1.51375	1.51125	1.345	1.34	1	1	0.00271477	0.0267464	0	0	1_to_1	identical gene model		1	1	1	1											0	EFO_0005235	0.005983	0
Muscle	ENSG00000268472		ENSG00000268472	ENSG00000268472	lncRNA	lncRNA					0	0					1_to_1	identical gene model		1	1	1	1	diff_parts_same_contig										0	EFO_0000365	0.036943	0
Muscle	ENSG00000268473		ENSG00000268473	ENSG00000268473	processed_pseudogene	processed_pseudogene					0	0					1_to_1	identical gene model		2	2	1	1														0
Muscle	ENSG00000268475		ENSG00000268475	ENSG00000268475	lncRNA	lncRNA					0	0					1_to_1	identical gene model		2	2	1	1	diff_parts_same_contig													0
Muscle	ENSG00000268480	NFILZ	ENSG00000268480	ENSG00000268480	protein_coding	protein_coding					0	0					1_to_1	identical gene model		4;4;4;6;7	6;4;7;4;4	5	5	new_contig_added, diff_parts_same_contig		Gap	Gap							0	EFO_0010736	0.23211	0
Muscle	ENSG00000268483	RPL7AP69	ENSG00000268483	ENSG00000268483	processed_pseudogene	processed_pseudogene					0	0					1_to_1	identical gene model		1	1	1	1	diff_parts_same_contig													0
Muscle	ENSG00000268486		ENSG00000268486	ENSG00000268486	transcribed_unprocessed_pseudogene	transcribed_unprocessed_pseudogene					0	0					1_to_1	exon_count_diff		10;13;32	5;7;4	3	3	new_contig_added, diff_parts_same_contig		GRC Housekeeping, Gap											0
Muscle	ENSG00000268496		ENSG00000268496	ENSG00000268496	lncRNA	lncRNA					0	0					1_to_1	identical gene model		1	1	1	1	new_contig_added		Variation, GRC Housekeeping	Variation, GRC Housekeeping										0
Muscle	ENSG00000268499		ENSG00000268499	ENSG00000268499	lncRNA	lncRNA					0	0					1_to_1	identical gene model		2	2	1	1														0
Muscle	ENSG00000268500	SIGLEC5	ENSG00000268500	ENSG00000268500	protein_coding	protein_coding					0	0			1	1	1_to_1	identical gene model		9;9	9;9	2	2	new_contig_added, diff_parts_same_contig										0	EFO_0004842	0.37327	0
Muscle	ENSG00000268505		ENSG00000268505	ENSG00000268505	lncRNA	lncRNA					0	0					1_to_1	identical gene model		3	3	1	1											0	EFO_0003060	0.038418	0
Muscle	ENSG00000268509		ENSG00000268509	ENSG00000268509	lncRNA	lncRNA	0.266667	0.266667	0.23	0.23	0	0	0.00271477	0.0267464	0.766026	0.766026	1_to_1	identical gene model		1	1	1	1											0	EFO_1000039	0.0031524	0
Muscle	ENSG00000268510	IFNL3P1	ENSG00000268510	ENSG00000268510	unprocessed_pseudogene	unprocessed_pseudogene					0	0					1_to_1	identical gene model		3	3	1	1	diff_parts_same_contig		Variation	Variation										0
Muscle	ENSG00000268516	ZNF8-DT	ENSG00000268516	ENSG00000268516	lncRNA	lncRNA	1.15375	1.1525	1.075	1.075	1	1	0.00271477	0.0267464	0.141106	0.141106	1_to_1	identical gene model		2	2	1	1	diff_parts_same_contig		Variation	Variation										0
Muscle	ENSG00000268518		ENSG00000268518	ENSG00000268518	lncRNA	lncRNA	234.029	233.841	203.07	203.055	1	1	0.00271477	0.0267464	0.473027	0.473027	1_to_1	identical gene model		2	2	1	1	diff_parts_same_contig													0
Muscle	ENSG00000268520		ENSG00000268520	ENSG00000268520	lncRNA	lncRNA	0.675	0.675	0.675	0.675	0	0			0	0	1_to_1	identical gene model		2	2	1	1											0	EFO_0003758	0.003355	0
Muscle	ENSG00000268521	VN1R83P	ENSG00000268521	ENSG00000268521	unprocessed_pseudogene	unprocessed_pseudogene	1.31667	1.31667	0.93	0.93	0	0	0.00271477	0.0267464	0	0	1_to_1	identical gene model		1	1	1	1	diff_parts_same_contig													0
Muscle	ENSG00000268529	CYP2T3P	ENSG00000268529	ENSG00000268529	unprocessed_pseudogene	unprocessed_pseudogene					0	0					1_to_1	identical gene model		7	7	1	1	new_contig_added													0
Muscle	ENSG00000268530		ENSG00000268530	ENSG00000268530	lncRNA	lncRNA					0	0			1	1	1_to_1	identical gene model		3;3;2;3;2	2;3;2;3;3	5	5	diff_parts_same_contig													0
Muscle	ENSG00000268531		ENSG00000268531	ENSG00000268531	lncRNA	lncRNA	0.2875	0.2875	0.3	0.3	1	1	0.00271477	0.0267464	0.05	0	1_to_1	identical gene model		1	1	1	1	new_contig_added, diff_parts_same_contig		Path Problem, Missing sequence, Localization Problem, Gap, Variation, GRC Housekeeping	Path Problem, Gap, Variation, GRC Housekeeping	High Signal Region	High Signal Region					0	EFO_0000400	0.0025432	0
Muscle	ENSG00000268532	LINC02135	ENSG00000268532	ENSG00000268532	lncRNA	lncRNA					0	0					1_to_1	identical gene model		3	3	1	1											0	EFO_0000519	0.011956	0
Muscle	ENSG00000268533		ENSG00000268533	ENSG00000268533	protein_coding	protein_coding					0	0			1	1	1_to_1	identical gene model		3	3	1	1	new_contig_added, diff_parts_same_contig										0	HP_0001636	0.0016452	0
Muscle	ENSG00000268535	MTDHP4	ENSG00000268535	ENSG00000268535	processed_pseudogene	processed_pseudogene					0	0					1_to_1	identical gene model		1	1	1	1	diff_parts_same_contig		Variation, Path Problem	Variation, Path Problem										0
Muscle	ENSG00000268536		ENSG00000268536	ENSG00000268536	lncRNA	lncRNA	4.71	4.71	4.235	4.235	1	1	0.00271477	0.0267464	0	0	1_to_1	identical gene model		2	2	1	1											0	EFO_0000305	0.0013488	0
Muscle	ENSG00000268541	VN1R88P	ENSG00000268541	ENSG00000268541	unprocessed_pseudogene	unprocessed_pseudogene					0	0					1_to_1	identical gene model		1	1	1	1	diff_parts_same_contig													0
Muscle	ENSG00000268543		ENSG00000268543	ENSG00000268543	TEC	TEC	1.71	1.71	1.3	1.3	1	1	0.00271477	0.0267464	0	0	1_to_1	identical gene model		2	2	1	1	diff_parts_same_contig										0	EFO_1000044	0.035857	0
Muscle	ENSG00000268545	VN1R107P	ENSG00000268545	ENSG00000268545	unprocessed_pseudogene	unprocessed_pseudogene	8.63	8.63	8.63	8.63	0	0			0	0	1_to_1	identical gene model		1	1	1	1	diff_parts_same_contig													0
Muscle	ENSG00000268555		ENSG00000268555	ENSG00000268555	lncRNA	lncRNA	0.24	0.24	0.24	0.24	0	0			0.996915	0.996915	1_to_1	identical gene model		2;2;2	2;2;2	3	3			Variation	Variation							0	EFO_0000729	0.018816	0
Muscle	ENSG00000268560		ENSG00000268560	ENSG00000268560	lncRNA	lncRNA					0	0					1_to_1	identical gene model		2	2	1	1	diff_parts_same_contig										0	EFO_1001974	0.0052305	0
Muscle	ENSG00000268564	ILVBL-AS1	ENSG00000268564	ENSG00000268564	lncRNA	lncRNA					0	0					1_to_1	identical gene model		3	3	1	1														0
Muscle	ENSG00000268565		ENSG00000268565	ENSG00000268565	lncRNA	lncRNA					0	0			1	1	1_to_1	identical gene model		2	2	1	1														0
Muscle	ENSG00000268566		ENSG00000268566	ENSG00000268566	lncRNA	lncRNA					0	0					1_to_1	identical gene model		4;2;3;5	4;5;2;3	4	4	diff_parts_same_contig													0
Muscle	ENSG00000268573		ENSG00000268573	ENSG00000268573	lncRNA	lncRNA	0.41	0.41	0.33	0.33	1	1	0.00271477	0.0267464	0	0	1_to_1	identical gene model		2	2	1	1	diff_parts_same_contig										0	HP_0100806	0.0013987	0
Muscle	ENSG00000268575		ENSG00000268575	ENSG00000268575	lncRNA	lncRNA	0.675	0.67	0.685	0.67	1	1	0.0113039	0.231145	0.964536	0.960203	1_to_1	identical gene model		20	20	1	1	new_contig_added, diff_parts_same_contig													0
Muscle	ENSG00000268580	LINC01966	ENSG00000268580	ENSG00000268580	lncRNA	lncRNA					0	0					1_to_1	identical gene model		3	3	1	1			Path Problem	Path Problem										0
Muscle	ENSG00000268581	SIGLEC18P	ENSG00000268581	ENSG00000268581	unprocessed_pseudogene	unprocessed_pseudogene					0	0					1_to_1	identical gene model		3	3	1	1	diff_parts_same_contig													0
Muscle	ENSG00000268582		ENSG00000268582	ENSG00000268582	processed_pseudogene	processed_pseudogene					0	0					1_to_1	identical gene model		1	1	1	1	new_contig_added		Path Problem	Path Problem										0
Muscle	ENSG00000268583		ENSG00000268583	ENSG00000268583	lncRNA	lncRNA	0.375	0.375	0.42	0.42	1	1	0.00271477	0.0267464	0.107143	0.107143	1_to_1	identical gene model		3	3	1	1	diff_parts_same_contig													0
Muscle	ENSG00000268584		ENSG00000268584	ENSG00000268584	lncRNA	lncRNA	1.35857	1.35857	1.19	1.19	1	1	0.00271477	0.0267464	0	0	1_to_1	identical gene model		1	1	1	1				GRC Housekeeping										0
Muscle	ENSG00000268589		ENSG00000268589	ENSG00000268589	unprocessed_pseudogene	unprocessed_pseudogene					0	0					1_to_1	identical gene model		1	1	1	1														0
Muscle	ENSG00000268592	RAET1E-AS1	ENSG00000268592	ENSG00000268592	lncRNA	lncRNA	0.945714	0.944286	0.77	0.77	1	1	0.00271477	0.0267464	0.786084	0.786084	1_to_1	identical gene model		2	2	1	1											0	EFO_0000503	0.0073916	0
Muscle	ENSG00000268593		ENSG00000268593	ENSG00000268593	processed_pseudogene	processed_pseudogene					0	0			1	1	1_to_1	identical gene model		1	1	1	1	diff_parts_same_contig													0
Muscle	ENSG00000268595		ENSG00000268595	ENSG00000268595	lncRNA	lncRNA					0	0					1_to_1	identical gene model		3	3	1	1	diff_parts_same_contig													0
Muscle	ENSG00000268597		ENSG00000268597	ENSG00000268597	lncRNA	lncRNA					0	0					1_to_1	identical gene model		2	2	1	1	diff_parts_same_contig		Variation	Variation										0
Muscle	ENSG00000268598	VN1R80P	ENSG00000268598	ENSG00000268598	unprocessed_pseudogene	unprocessed_pseudogene					0	0					1_to_1	identical gene model		1	1	1	1	diff_parts_same_contig		Variation	Variation										0
Muscle	ENSG00000268601		ENSG00000268601	ENSG00000268601	lncRNA	lncRNA					0	0					1_to_1	identical gene model		2	2	1	1	diff_parts_same_contig										0	EFO_0000729	0.0049737	0
Muscle	ENSG00000268603		ENSG00000268603	ENSG00000268603	lncRNA	lncRNA	2.33857	2.33571	1.78	1.78	1	1	0.00271477	0.0267464	0.229365	0.229365	1_to_1	identical gene model		1	1	1	1	diff_parts_same_contig													0
Muscle	ENSG00000268605		ENSG00000268605	ENSG00000268605	lncRNA	lncRNA					0	0			1	1	1_to_1	identical gene model		2	2	1	1	diff_parts_same_contig													0
Muscle	ENSG00000268606	MAGEA2	ENSG00000268606	ENSG00000268606	protein_coding	protein_coding					0	0					1_to_1	identical gene model	0.999939	4;2;4;3;6;6;5;6;6	4;5;2;3;6;6;4;6;6	9	9	new_contig_added		Variation, Path Problem	Path Problem, Variation							0	EFO_0000182	0.0052181	0
Muscle	ENSG00000268614		ENSG00000268614	ENSG00000268614	protein_coding	protein_coding	0.41	0.41	0.37	0.37	0	0	0.00271477	0.0267464	0.984255	0.984255	1_to_1	identical gene model		10	10	1	1	diff_parts_same_contig													0
Muscle	ENSG00000268615		ENSG00000268615	ENSG00000268615	lncRNA	lncRNA					0	0					1_to_1	identical gene model		1	1	1	1														0
Muscle	ENSG00000268618		ENSG00000268618	ENSG00000268618	lncRNA	lncRNA					0	0					1_to_1	identical gene model		2	2	1	1	new_contig_added													0
Muscle	ENSG00000268620		ENSG00000268620	ENSG00000268620	unprocessed_pseudogene	unprocessed_pseudogene					0	0					1_to_1	identical gene model		2	2	1	1	diff_parts_same_contig		Gap	Gap										0
Muscle	ENSG00000268621	IGFL2-AS1	ENSG00000268621	ENSG00000268621	lncRNA	lncRNA	0.11	0.11	0.11	0.11	0	0			0.977778	0.977778	1_to_1	identical gene model		3;2;4;2;2;3;4;2;4;3;2;4;4;3	3;4;4;3;2;4;4;4;3;2;2;2;3;2	14	14	diff_parts_same_contig										0	EFO_0003060	0.053236	0
Muscle	ENSG00000268623		ENSG00000268623	ENSG00000268623	processed_pseudogene	processed_pseudogene					0	0					1_to_1	identical gene model		1	1	1	1	diff_parts_same_contig													0
Muscle	ENSG00000268628		ENSG00000268628	ENSG00000268628	lncRNA	lncRNA	0.35	0.35	0.38	0.38	1	1	0.00271477	0.0267464	0.661477	0.661477	1_to_1	identical gene model		1	1	1	1											0	EFO_0000384	0.0075684	0
Muscle	ENSG00000268629	TEX13A	ENSG00000268629	ENSG00000268629	protein_coding	protein_coding					0	0					1_to_1	exon_count_diff		6;6	3;3	2	2	hg19_errors_corrected		Clone Problem, Localization Problem, Gap	Clone Problem							0	EFO_0000519	0.010856	0
Muscle	ENSG00000268635		ENSG00000268635	ENSG00000268635	lncRNA	lncRNA	0.13	0.13	0.13	0.13	0	0	0.00271477	0.0267464	0.5	0.5	1_to_1	identical gene model		1	1	1	1	diff_parts_same_contig													0
Muscle	ENSG00000268636		ENSG00000268636	ENSG00000268636	lncRNA	lncRNA					0	0					1_to_1	identical gene model		2	2	1	1	diff_parts_same_contig													0
Muscle	ENSG00000268643		ENSG00000268643	ENSG00000268643	protein_coding	protein_coding					0	0			1	1	1_to_1	identical gene model		5	5	1	1	diff_parts_same_contig, new_contig_added										0	MONDO_0007399;Orphanet_63440	0.53944	0
Muscle	ENSG00000268649		ENSG00000268649	ENSG00000268649	lncRNA	lncRNA	1.165	1.165	1.165	1.165	0	0			0	0	1_to_1	identical gene model		1	1	1	1	diff_parts_same_contig										0	EFO_0000198	0.0030557	0
Muscle	ENSG00000268650		ENSG00000268650	ENSG00000268650	lncRNA	lncRNA	5.82333	5.82333	6.72	6.72	0	0	0.00271477	0.0267464	0	0	1_to_1	identical gene model		6;2;3	6;3;2	3	3											0	MONDO_0100096	0.0035044	0
Muscle	ENSG00000268651	CTAG1A	ENSG00000268651	ENSG00000268651	protein_coding	protein_coding					0	0					1_to_1	identical gene model		5;3	3;5	2	2	new_contig_added, diff_parts_same_contig		Path Problem	Path Problem							0	EFO_0004541	0.028141	0
Muscle	ENSG00000268652		ENSG00000268652	ENSG00000268652	processed_pseudogene	processed_pseudogene					0	0					1_to_1	identical gene model		2	2	1	1	diff_parts_same_contig													0
Muscle	ENSG00000268654	MIMT1	ENSG00000268654	ENSG00000268654	lncRNA	lncRNA	0.19	0.19	0.19	0.19	0	0			0.5	0.5	1_to_1	identical gene model		1;2;2	2;2;1	3	3	diff_parts_same_contig										0	EFO_0000756	0.034741	0
Muscle	ENSG00000268655		ENSG00000268655	ENSG00000268655	protein_coding	protein_coding	0.28	0.28	0.28	0.28	0	0	0.00271477	0.0267464	0.25	0.25	1_to_1	identical gene model		3;5	5;3	2	2	diff_parts_same_contig		Missing sequence	Missing sequence							0	EFO_0000641	0.0056905	0
Muscle	ENSG00000268658	LINC00664	ENSG00000268658	ENSG00000268658	lncRNA	lncRNA	0.16	0.15	0.16	0.15	0	0			0.333333	0.333333	1_to_1	identical gene model		2;14;11	14;11;2	3	3	diff_parts_same_contig										0	EFO_0001064	0.070982	0
Muscle	ENSG00000268659		ENSG00000268659	ENSG00000268659	lncRNA	lncRNA					0	0					1_to_1	identical gene model		1	1	1	1				GRC Housekeeping							0	EFO_0002496;EFO_1001841	0.04976	0
Muscle	ENSG00000268660	LETM1P2	ENSG00000268660	ENSG00000268660	processed_pseudogene	processed_pseudogene	0.145	0.145	0.145	0.145	0	0			0	0	1_to_1	identical gene model		1	1	1	1	diff_parts_same_contig													0
Muscle	ENSG00000268663	WBP1LP6	ENSG00000268663	ENSG00000268663	processed_pseudogene	processed_pseudogene					0	0					1_to_1	identical gene model		1	1	1	1			Gap, Variation	Gap, Variation	High Signal Region	High Signal Region								0
Muscle	ENSG00000268669		ENSG00000268669	ENSG00000268669	unprocessed_pseudogene	unprocessed_pseudogene					0	0					1_to_1	identical gene model		1	1	1	1	diff_parts_same_contig		Missing sequence	Missing sequence										0
Muscle	ENSG00000268670		ENSG00000268670	ENSG00000268670	lncRNA	lncRNA	0.595	0.5925	0.43	0.43	1	1	0.00271477	0.0267464	0	0	1_to_1	identical gene model		2	2	1	1	diff_parts_same_contig		Variation	Variation							0	EFO_0000198	0.0085599	0
Muscle	ENSG00000268673		ENSG00000268673	ENSG00000268673	lncRNA	lncRNA					0	0					1_to_1	identical gene model		2	2	1	1	new_contig_added, diff_parts_same_contig													0
Muscle	ENSG00000268674		ENSG00000268674	ENSG00000268674	protein_coding	protein_coding					0	0					1_to_1	identical gene model		1	1	1	1	diff_parts_same_contig		Missing sequence, GRC Housekeeping, Localization Problem, Gap		High Signal Region									0
Muscle	ENSG00000268677		ENSG00000268677	ENSG00000268677	lncRNA	lncRNA					0	0			1	1	1_to_1	identical gene model		2	2	1	1	diff_parts_same_contig													0
Muscle	ENSG00000268678		ENSG00000268678	ENSG00000268678	lncRNA	lncRNA	0.6375	0.6375	0.48	0.48	1	1	0.00271477	0.0267464	0.295238	0.295238	1_to_1	identical gene model		2	2	1	1	diff_parts_same_contig										0	EFO_0000702	0.0065265	0
Muscle	ENSG00000268681	COX6CP7	ENSG00000268681	ENSG00000268681	processed_pseudogene	processed_pseudogene					0	0					1_to_1	identical gene model		1	1	1	1	diff_parts_same_contig													0
Muscle	ENSG00000268683		ENSG00000268683	ENSG00000268683	lncRNA	lncRNA					0	0					1_to_1	identical gene model		2	2	1	1	diff_parts_same_contig													0
Muscle	ENSG00000268685		ENSG00000268685	ENSG00000268685	processed_pseudogene	processed_pseudogene					0	0					1_to_1	identical gene model		1	1	1	1														0
Muscle	ENSG00000268686		ENSG00000268686	ENSG00000268686	lncRNA	lncRNA					0	0			1	1	1_to_1	identical gene model		3;3;3	3;3;3	3	3	diff_parts_same_contig, new_contig_added													0
Muscle	ENSG00000268696	ZNF723	ENSG00000268696	ENSG00000268696	protein_coding	protein_coding					0	0					1_to_1	identical gene model		4	4	1	1	diff_parts_same_contig										0	EFO_0005423	0.12938	0
Muscle	ENSG00000268705	BNIP3P26	ENSG00000268705	ENSG00000268705	processed_pseudogene	processed_pseudogene	0.805	0.805	0.805	0.805	0	0			0	0	1_to_1	identical gene model		1	1	1	1	diff_parts_same_contig													0
Muscle	ENSG00000268707		ENSG00000268707	ENSG00000268707	lncRNA	lncRNA	1.21	1.21	1.15	1.15	0	0	0.00271477	0.0267464	0	0	1_to_1	identical gene model		1	1	1	1														0
Muscle	ENSG00000268711		ENSG00000268711	ENSG00000268711	unprocessed_pseudogene	unprocessed_pseudogene					0	0					1_to_1	identical gene model		1	1	1	1														0
Muscle	ENSG00000268713		ENSG00000268713	ENSG00000268713	lncRNA	lncRNA					0	0			1	1	1_to_1	identical gene model		1	1	1	1	diff_parts_same_contig													0
Muscle	ENSG00000268717	BNIP3P33	ENSG00000268717	ENSG00000268717	processed_pseudogene	processed_pseudogene					0	0					1_to_1	identical gene model		2	2	1	1	diff_parts_same_contig													0
Muscle	ENSG00000268723		ENSG00000268723	ENSG00000268723	processed_pseudogene	processed_pseudogene					0	0					1_to_1	identical gene model		1	1	1	1	diff_parts_same_contig													0
Muscle	ENSG00000268729		ENSG00000268729	ENSG00000268729	lncRNA	lncRNA					0	0					1_to_1	identical gene model		2	2	1	1	diff_parts_same_contig		Variation	Variation										0
Muscle	ENSG00000268731		ENSG00000268731	ENSG00000268731	processed_pseudogene	processed_pseudogene					0	0					1_to_1	identical gene model		2	2	1	1	diff_parts_same_contig													0
Muscle	ENSG00000268734		ENSG00000268734	ENSG00000268734	lncRNA	lncRNA					0	0			1	1	1_to_1	identical gene model		1	1	1	1	new_contig_added, diff_parts_same_contig		Variation, GRC Housekeeping	Variation, GRC Housekeeping							0	EFO_0000384	0.050856	0
Muscle	ENSG00000268736	MTCO3P39	ENSG00000268736	ENSG00000268736	processed_pseudogene	processed_pseudogene					0	0					1_to_1	identical gene model		1	1	1	1			GRC Housekeeping, Localization Problem		High Signal Region	High Signal Region								0
Muscle	ENSG00000268738	HSFX2	ENSG00000268738	ENSG00000268738	protein_coding	protein_coding	0.18	0.24	0.18	0.2	0	0			0.985385	0.965953	1_to_1	identical gene model	0.999745	2	2	1	1	new_contig_added, diff_parts_same_contig		Path Problem, Unknown	Unknown, Path Problem							0	HP_0000083;EFO_0003914	0.0029566	0
Muscle	ENSG00000268739		ENSG00000268739	ENSG00000268739	lncRNA	lncRNA					0	0					1_to_1	identical gene model		2	2	1	1	diff_parts_same_contig													0
Muscle	ENSG00000268742		ENSG00000268742	ENSG00000268742	processed_pseudogene	processed_pseudogene					0	0					1_to_1	identical gene model		3	3	1	1														0
Muscle	ENSG00000268743		ENSG00000268743	ENSG00000268743	lncRNA	lncRNA					0	0					1_to_1	identical gene model		2	2	1	1	diff_parts_same_contig													0
Muscle	ENSG00000268744		ENSG00000268744	ENSG00000268744	lncRNA	lncRNA	0.21	0.21	0.215	0.215	1	1	0.00271477	0.0267464	0.673006	0.673006	1_to_1	identical gene model		4	4	1	1											0	EFO_0003060	0.028975	0
Muscle	ENSG00000268745		ENSG00000268745	ENSG00000268745	lncRNA	lncRNA					0	0					1_to_1	identical gene model		1	1	1	1			Variation, GRC Housekeeping	GRC Housekeeping										0
Muscle	ENSG00000268746		ENSG00000268746	ENSG00000268746	lncRNA	lncRNA					0	0					1_to_1	identical gene model		3	3	1	1	new_contig_added, diff_parts_same_contig										0	EFO_0000519	0.014049	0
Muscle	ENSG00000268747		ENSG00000268747	ENSG00000268747	processed_pseudogene	processed_pseudogene					0	0					1_to_1	identical gene model		1	1	1	1	diff_parts_same_contig													0
Muscle	ENSG00000268750		ENSG00000268750	ENSG00000268750	protein_coding	protein_coding	0.5725	0.5725	0.52	0.52	1	1	0.00271477	0.0267464	0.989937	0.989937	1_to_1	identical gene model		2;4;4;3;3;4	2;4;3;3;4	6	5	diff_parts_same_contig, new_contig_added													0
Muscle	ENSG00000268751	SCGB1B2P	ENSG00000268751	ENSG00000268751	lncRNA	lncRNA	1.33	1.33	1.21	1.21	1	1	0.00271477	0.0267464	0.05	0.05	1_to_1	identical gene model		3;2	3;2	2	2	diff_parts_same_contig													0
Muscle	ENSG00000268754	LINC01081	ENSG00000268754	ENSG00000268754	lncRNA	lncRNA					0	0					1_to_1	identical gene model		6;8;2	2;8;6	3	3											0	EFO_0000305	0.012053	0
Muscle	ENSG00000268756		ENSG00000268756	ENSG00000268756	lncRNA	lncRNA	0.78	0.78	0.75	0.75	0	0	0.00271477	0.0267464	0	0	1_to_1	identical gene model		2	2	1	1	diff_parts_same_contig		Clone Problem	Clone Problem							0	EFO_0005842	0.013473	0
Muscle	ENSG00000268758	ADGRE4P	ENSG00000268758	ENSG00000268758	transcribed_unprocessed_pseudogene	transcribed_unprocessed_pseudogene					0	0			1	1	1_to_1	identical gene model		15;17;15;16	17;15;16;15	4	4	new_contig_added, diff_parts_same_contig										0	EFO_0000616	0.0036958	0
Muscle	ENSG00000268764		ENSG00000268764	ENSG00000268764	lncRNA	lncRNA					0	0					1_to_1	identical gene model		2	2	1	1											0	EFO_1000044	0.034046	0
Muscle	ENSG00000268777		ENSG00000268777	ENSG00000268777	lncRNA	lncRNA					0	0					1_to_1	identical gene model		2	2	1	1	diff_parts_same_contig													0
Muscle	ENSG00000268785	RPL7P50	ENSG00000268785	ENSG00000268785	processed_pseudogene	processed_pseudogene					0	0					1_to_1	identical gene model		1	1	1	1	diff_parts_same_contig													0
Muscle	ENSG00000268789	VN1R87P	ENSG00000268789	ENSG00000268789	unprocessed_pseudogene	unprocessed_pseudogene					0	0					1_to_1	identical gene model		1	1	1	1	diff_parts_same_contig													0
Muscle	ENSG00000268790		ENSG00000268790	ENSG00000268790	protein_coding	protein_coding					0	0			1	1	1_to_1	identical gene model		5;7;8;7;6;5;6	7;6;8;6;5;7;5	7	7	diff_parts_same_contig													0
Muscle	ENSG00000268794	VN1R90P	ENSG00000268794	ENSG00000268794	unprocessed_pseudogene	unprocessed_pseudogene					0	0					1_to_1	identical gene model		1	1	1	1														0
Muscle	ENSG00000268797		ENSG00000268797	ENSG00000268797	protein_coding	protein_coding					0	0					1_to_1	identical gene model		4	4	1	1	new_contig_added, diff_parts_same_contig		Variation	Variation										0
Muscle	ENSG00000268798		ENSG00000268798	ENSG00000268798	lncRNA	lncRNA	0.58	0.58	0.43	0.43	0	0	0.00271477	0.0267464	0	0	1_to_1	identical gene model		1	1	1	1	diff_parts_same_contig										0	EFO_0000365	0.036943	0
Muscle	ENSG00000268799	H3Y2	ENSG00000268799	ENSG00000268799	protein_coding	protein_coding					0	0					1_to_1	identical gene model		1	1	1	1			Path Problem, Gap	Path Problem, Gap							0	EFO_0007986;EFO_0010700	0.040494	0
Muscle	ENSG00000268803		ENSG00000268803	ENSG00000268803	unprocessed_pseudogene	unprocessed_pseudogene					0	0					1_to_1	identical gene model		1	1	1	1	new_contig_added, diff_parts_same_contig													0
Muscle	ENSG00000268804	LINC02132	ENSG00000268804	ENSG00000268804	lncRNA	lncRNA					0	0					1_to_1	identical gene model		2	2	1	1														0
Muscle	ENSG00000268810		ENSG00000268810	ENSG00000268810	lncRNA	lncRNA					0	0			1	1	1_to_1	identical gene model		2	2	1	1														0
Muscle	ENSG00000268812	LIF-AS2	ENSG00000268812	ENSG00000268812	lncRNA	lncRNA	0.44	0.44	0.44	0.44	0	0			0	0	1_to_1	identical gene model		1	1	1	1			Clone Problem	Clone Problem							0	EFO_0000326	0.039515	0
Muscle	ENSG00000268818		ENSG00000268818	ENSG00000268818	lncRNA	lncRNA					0	0					1_to_1	identical gene model		2	2	1	1	diff_parts_same_contig		Clone Problem	Clone Problem										0
Muscle	ENSG00000268823		ENSG00000268823	ENSG00000268823	lncRNA	lncRNA					0	0					1_to_1	identical gene model		4	4	1	1														0
Muscle	ENSG00000268830	BNIP3P32	ENSG00000268830	ENSG00000268830	processed_pseudogene	processed_pseudogene					0	0					1_to_1	identical gene model		2	2	1	1	diff_parts_same_contig													0
Muscle	ENSG00000268833		ENSG00000268833	ENSG00000268833	lncRNA	lncRNA					0	0					1_to_1	identical gene model		2	2	1	1	new_contig_added, diff_parts_same_contig		Path Problem	Path Problem							0	EFO_0002690	0.0048298	0
Muscle	ENSG00000268834	OR7A1P	ENSG00000268834	ENSG00000268834	transcribed_unprocessed_pseudogene	transcribed_unprocessed_pseudogene					0	0					1_to_1	identical gene model		1;2	2;1	2	2	diff_parts_same_contig													0
Muscle	ENSG00000268836		ENSG00000268836	ENSG00000268836	lncRNA	lncRNA	0.9475	0.9475	0.63	0.63	1	1	0.00271477	0.0267464	0	0	1_to_1	identical gene model		1	1	1	1														0
Muscle	ENSG00000268839		ENSG00000268839	ENSG00000268839	unprocessed_pseudogene	unprocessed_pseudogene					0	0					1_to_1	identical gene model		1	1	1	1	diff_parts_same_contig													0
Muscle	ENSG00000268842		ENSG00000268842	ENSG00000268842	lncRNA	lncRNA					0	0					1_to_1	identical gene model		2	2	1	1														0
Muscle	ENSG00000268845		ENSG00000268845	ENSG00000268845	lncRNA	lncRNA					0	0					1_to_1	identical gene model		2	2	1	1	diff_parts_same_contig													0
Muscle	ENSG00000268847	SIGLEC31P	ENSG00000268847	ENSG00000268847	unprocessed_pseudogene	unprocessed_pseudogene					0	0					1_to_1	identical gene model		2	2	1	1	diff_parts_same_contig													0
Muscle	ENSG00000268849	SIGLEC22P	ENSG00000268849	ENSG00000268849	transcribed_unprocessed_pseudogene	transcribed_unprocessed_pseudogene	0.65	0.65	0.65	0.65	0	0			0.666667	0.666667	1_to_1	identical gene model		3;3	3;3	2	2	diff_parts_same_contig													0
Muscle	ENSG00000268854		ENSG00000268854	ENSG00000268854	lncRNA	lncRNA					0	0			1	1	1_to_1	identical gene model		2	2	1	1	diff_parts_same_contig													0
Muscle	ENSG00000268858		ENSG00000268858	ENSG00000268858	lncRNA	lncRNA	3.3275	3.32625	3.29	3.29	1	1	0.00271477	0.0267464	0.384458	0.384458	1_to_1	identical gene model		1	1	1	1	diff_parts_same_contig													0
Muscle	ENSG00000268861		ENSG00000268861	ENSG00000268861	protein_coding	protein_coding	0.11	0.11	0.11	0.11	0	0			0.998494	0.998494	1_to_1	identical gene model		21	21	1	1	new_contig_added, diff_parts_same_contig				High Signal Region	High Signal Region								0
Muscle	ENSG00000268864		ENSG00000268864	ENSG00000268864	transcribed_unprocessed_pseudogene	transcribed_unprocessed_pseudogene	0.205	0.205	0.205	0.205	0	0			0	0	1_to_1	identical gene model		9;4	4;9	2	2	new_contig_added													0
Muscle	ENSG00000268866		ENSG00000268866	ENSG00000268866	processed_pseudogene	processed_pseudogene					0	0					1_to_1	identical gene model		1	1	1	1	diff_parts_same_contig		Variation	Variation										0
Muscle	ENSG00000268869	ESPNP	ENSG00000268869	ENSG00000268869	transcribed_unprocessed_pseudogene	transcribed_unprocessed_pseudogene					0	0					1_to_1	identical gene model		11;3;3	3;11;3	3	3	diff_parts_same_contig		GRC Housekeeping, Localization Problem, Gap, Clone Problem	Gap	High Signal Region						0	MONDO_0004976	0.0029566	0
Muscle	ENSG00000268870		ENSG00000268870	ENSG00000268870	protein_coding	protein_coding	0.4	0.4	0.4	0.4	0	0			0.982143	0.982143	1_to_1	identical gene model		4	4	1	1														0
Muscle	ENSG00000268873		ENSG00000268873	ENSG00000268873	lncRNA	lncRNA					0	0					1_to_1	identical gene model		5	5	1	1											0	EFO_1000044	0.034046	0
Muscle	ENSG00000268879	IGFL1P1	ENSG00000268879	ENSG00000268879	unprocessed_pseudogene	unprocessed_pseudogene					0	0					1_to_1	identical gene model		4	4	1	1	diff_parts_same_contig													0
Muscle	ENSG00000268883	PNMA6B		ENSG00000268883		unprocessed_pseudogene						0				1	hg38_spec_gene				1		1	new_contig_added			Path Problem										0
Muscle	ENSG00000268884		ENSG00000268884	ENSG00000268884	processed_pseudogene	processed_pseudogene					0	0					1_to_1	identical gene model		3	3	1	1			Path Problem	Path Problem										0
Muscle	ENSG00000268886		ENSG00000268886	ENSG00000268886	lncRNA	lncRNA					0	0			1	1	1_to_1	identical gene model		2	2	1	1	diff_parts_same_contig													0
Muscle	ENSG00000268889	LIM2-AS1	ENSG00000268889	ENSG00000268889	lncRNA	lncRNA					0	0					1_to_1	identical gene model		2	2	1	1														0
Muscle	ENSG00000268892		ENSG00000268892	ENSG00000268892	unprocessed_pseudogene	unprocessed_pseudogene	0.21	0.21	0.21	0.21	0	0			0	0	1_to_1	identical gene model		1	1	1	1	diff_parts_same_contig													0
Muscle	ENSG00000268894	PLCE1-AS1	ENSG00000268894	ENSG00000268894	lncRNA	lncRNA	0.57	0.57	0.57	0.57	0	0			0.7	0.7	1_to_1	identical gene model		4;2;3;3	4;3;3;2	4	4											0	EFO_0000365	0.040979	0
Muscle	ENSG00000268895	A1BG-AS1	ENSG00000268895	ENSG00000268895	lncRNA	lncRNA	0.245	0.2425	0.225	0.225	1	1	0.00271477	0.0267464	0.986221	0.986221	1_to_1	identical gene model		3;3;3;4;3;4;2;3;2	2;3;3;3;3;4;2;4;3	9	9	diff_parts_same_contig										0	EFO_0000182	0.0092395	0
Muscle	ENSG00000268896		ENSG00000268896	ENSG00000268896	lncRNA	lncRNA	0.775	0.775	0.775	0.775	0	0			0	0	1_to_1	identical gene model		1	1	1	1	diff_parts_same_contig		Variation	Variation							0	MONDO_0100096	0.004066	0
Muscle	ENSG00000268902	CSAG2	ENSG00000184324	ENSG00000268902	antisense	protein_coding					0	0			1	1	1_to_1	transcript_count_diff		5;2	5;2;2;3	2	4	new_contig_added		Variation, Path Problem	Path Problem, Variation							0	EFO_0001075	0.037668	0
Muscle	ENSG00000268903		ENSG00000268903	ENSG00000268903	processed_pseudogene	processed_pseudogene		0.426667		0.34	0	0			1	0.991692	1_to_1	identical gene model		1	1	1	1			Gap	Gap	High Signal Region	High Signal Region								0
Muscle	ENSG00000268906		ENSG00000268906	ENSG00000268906	lncRNA	lncRNA					0	0					1_to_1	identical gene model		2	2	1	1	diff_parts_same_contig													0
Muscle	ENSG00000268908	VN1R92P	ENSG00000268908	ENSG00000268908	unprocessed_pseudogene	unprocessed_pseudogene					0	0					1_to_1	identical gene model		1	1	1	1	diff_parts_same_contig													0
Muscle	ENSG00000268912		ENSG00000268912	ENSG00000268912	lncRNA	lncRNA	1.48875	1.48875	1.335	1.335	1	1	0.00271477	0.0267464	0	0	1_to_1	identical gene model		1	1	1	1	diff_parts_same_contig													0
Muscle	ENSG00000268916	CSAG3	ENSG00000197463	ENSG00000268916	antisense	protein_coding		0.56		0.56	0	0			1	0.923077	1_to_1	transcript_count_diff		2;5	5;2;2	2	3	new_contig_added		Variation, Path Problem	Path Problem, Variation							0	EFO_0000182	0.027349	0
Muscle	ENSG00000268922		ENSG00000268922	ENSG00000268922	processed_pseudogene	processed_pseudogene					0	0					1_to_1	identical gene model		1	1	1	1	diff_parts_same_contig				High Signal Region	High Signal Region								0
Muscle	ENSG00000268926		ENSG00000268926	ENSG00000268926	lncRNA	lncRNA	0.26	0.26	0.26	0.26	0	0			0	0	1_to_1	identical gene model		1;2	1;2	2	2											0	EFO_0000305	0.020528	0
Muscle	ENSG00000268931		ENSG00000268931	ENSG00000268931	lncRNA	lncRNA					0	0					1_to_1	identical gene model		2	2	1	1														0
Muscle	ENSG00000268938		ENSG00000268938	ENSG00000268938	lncRNA	lncRNA	1.52	1.52	1.52	1.52	0	0			0	0	1_to_1	identical gene model		2	2	1	1											0	EFO_0003929	0.0015867	0
Muscle	ENSG00000268940	CT45A1	ENSG00000232478	ENSG00000268940	protein_coding	protein_coding					0	0			1		1_to_1	transcript_count_diff		5;5;5	4;5	3	2	new_contig_added		Path Problem	Path Problem	High Signal Region	High Signal Region					0	Orphanet_391665	0.082481	0
Muscle	ENSG00000268941	LINC01711	ENSG00000268941	ENSG00000268941	lncRNA	lncRNA	0.9	0.895	0.9	0.895	0	0			0	0	1_to_1	identical gene model		1	1	1	1											0	EFO_0003060	0.039698	0
Muscle	ENSG00000268942	CKS1BP3	ENSG00000268942	ENSG00000268942	processed_pseudogene	processed_pseudogene	5.33	5.32	5.33	5.32	0	0			0	0	1_to_1	identical gene model		1	1	1	1	diff_parts_same_contig		Clone Problem	Clone Problem										0
Muscle	ENSG00000268945		ENSG00000268945	ENSG00000268945	lncRNA	lncRNA	0.46	0.46	0.46	0.46	0	0			0	0	1_to_1	identical gene model		2	2	1	1														0
Muscle	ENSG00000268947		ENSG00000268947	ENSG00000268947	lncRNA	lncRNA	0.775714	0.774286	0.82	0.82	1	1	0.00271477	0.0267464	0	0	1_to_1	identical gene model		2	2	1	1	diff_parts_same_contig													0
Muscle	ENSG00000268949	MRPS17P1	ENSG00000268949	ENSG00000268949	processed_pseudogene	processed_pseudogene	0.24	0.24	0.24	0.24	0	0			0	0	1_to_1	identical gene model		1	1	1	1			Clone Problem											0
Muscle	ENSG00000268951	CDRT15P7	ENSG00000268951	ENSG00000268951	processed_pseudogene	processed_pseudogene					0	0			1	1	1_to_1	identical gene model		1	1	1	1	diff_parts_same_contig		Path Problem, Gap	Localization Problem, Gap, GRC Housekeeping	High Signal Region									0
Muscle	ENSG00000268955		ENSG00000268955	ENSG00000268955	lncRNA	lncRNA	0.46	0.46	0.46	0.46	0	0			0.666667	0.666667	1_to_1	identical gene model		1	1	1	1			Variation, Path Problem, GRC Housekeeping	Variation, Path Problem	High Signal Region	High Signal Region								0
Muscle	ENSG00000268957		ENSG00000268957	ENSG00000268957	unprocessed_pseudogene	unprocessed_pseudogene					0	0					1_to_1	identical gene model		1	1	1	1	diff_parts_same_contig													0
Muscle	ENSG00000268964	ERVV-2	ENSG00000268964	ENSG00000268964	protein_coding	protein_coding					0	0			1	1	1_to_1	identical gene model		2	2	1	1	diff_parts_same_contig										0	MONDO_0007763	0.0066524	0
Muscle	ENSG00000268967		ENSG00000268967	ENSG00000268967	processed_pseudogene	processed_pseudogene					0	0					1_to_1	identical gene model		2	2	1	1			Gap, GRC Housekeeping, Localization Problem	Gap	High Signal Region	High Signal Region								0
Muscle	ENSG00000268970		ENSG00000268970	ENSG00000268970	lncRNA	lncRNA	1.425	1.42333	0.565	0.565	1	1	0.00271477	0.0267464	0	0	1_to_1	identical gene model		2	2	1	1	diff_parts_same_contig													0
Muscle	ENSG00000268975	MIA-RAB4B	ENSG00000268975	ENSG00000268975	protein_coding	protein_coding	0.22	0.22	0.22	0.22	0	0			0.998377	0.998377	1_to_1	identical gene model		11	11	1	1	diff_parts_same_contig		Variation	Variation							0	EFO_0008229	0.27284	0
Muscle	ENSG00000268981		ENSG00000268981	ENSG00000268981	lncRNA	lncRNA					0	0					1_to_1	identical gene model		3;4	4;3	2	2	new_contig_added, diff_parts_same_contig										0	EFO_0001064	0.012071	0
Muscle	ENSG00000268983		ENSG00000268983	ENSG00000268983	lncRNA	lncRNA	2.47833	2.475	2.725	2.72	1	1	0.00271477	0.0267464	0.945705	0.945705	1_to_1	identical gene model		2	2	1	1														0
Muscle	ENSG00000268985		ENSG00000268985	ENSG00000268985	lncRNA	lncRNA					0	0					1_to_1	identical gene model		2	2	1	1	diff_parts_same_contig										0	EFO_0000519	0.015098	0
Muscle	ENSG00000268987		ENSG00000268987	ENSG00000268987	lncRNA	lncRNA					0	0					1_to_1	identical gene model		2	2	1	1	new_contig_added										0	EFO_0000305	0.035494	0
Muscle	ENSG00000268988	SPANXN2	ENSG00000268988	ENSG00000268988	protein_coding	protein_coding					0	0					1_to_1	exon_count_diff		10	2	1	1	hg19_errors_corrected, new_contig_added, diff_parts_same_contig		Path Problem	Path Problem							0	MONDO_0010302	0.014044	0
Muscle	ENSG00000268992	CDC42EP3P1	ENSG00000268992	ENSG00000268992	processed_pseudogene	processed_pseudogene					0	0					1_to_1	identical gene model		1	1	1	1	diff_parts_same_contig													0
Muscle	ENSG00000268993	RPL22P6	ENSG00000268993	ENSG00000268993	processed_pseudogene	processed_pseudogene					0	0					1_to_1	identical gene model		1	1	1	1	new_contig_added		Gap, Clone Problem, GRC Housekeeping	Gap, Clone Problem, Path Problem	High Signal Region									0
Muscle	ENSG00000268994	FAM236B	ENSG00000268994	ENSG00000268994	protein_coding	protein_coding					0	0					1_to_1	identical gene model		3	3	1	1	new_contig_added		Path Problem, Gap	Path Problem		High Signal Region								0
Muscle	ENSG00000268995	VN1R82P	ENSG00000268995	ENSG00000268995	unprocessed_pseudogene	unprocessed_pseudogene					0	0			1	1	1_to_1	identical gene model		1	1	1	1	diff_parts_same_contig													0
Muscle	ENSG00000268996	MAN1B1-DT	ENSG00000268996	ENSG00000268996	lncRNA	lncRNA	5.7675	5.7625	5.025	5.01	1	1	0.00271477	0.0267464	0	0	1_to_1	identical gene model		1	1	1	1	diff_parts_same_contig													0
Muscle	ENSG00000268997	DNAJC19P3	ENSG00000268997	ENSG00000268997	processed_pseudogene	processed_pseudogene					0	0					1_to_1	identical gene model		1	1	1	1	new_contig_added		Path Problem	Path Problem										0
Muscle	ENSG00000269001	ZNF818P	ENSG00000269001	ENSG00000269001	transcribed_unprocessed_pseudogene	transcribed_unprocessed_pseudogene	3.51875	3.515	1.175	1.175	1	1	0.00271477	0.0267464	0	0	1_to_1	identical gene model		5;2;3	5;3;2	3	3														0
Muscle	ENSG00000269009	SLC6A21P	ENSG00000269009	ENSG00000269009	processed_pseudogene	processed_pseudogene					0	0					1_to_1	identical gene model		3	3	1	1	diff_parts_same_contig													0
Muscle	ENSG00000269012	KRT18P40	ENSG00000269012	ENSG00000269012	unprocessed_pseudogene	unprocessed_pseudogene					0	0					1_to_1	identical gene model		3	3	1	1	diff_parts_same_contig		GRC Housekeeping, Variation	Variation, GRC Housekeeping										0
Muscle	ENSG00000269014		ENSG00000269014	ENSG00000269014	processed_pseudogene	processed_pseudogene					0	0					1_to_1	identical gene model		2	2	1	1														0
Muscle	ENSG00000269019	HOMER3-AS1	ENSG00000269019	ENSG00000269019	lncRNA	lncRNA	4.70143	4.7	3.92	3.92	1	1	0.00271477	0.0267464	0.0903111	0.0903111	1_to_1	identical gene model		3	3	1	1	diff_parts_same_contig										0	EFO_0003060	0.029699	0
Muscle	ENSG00000269021	SIGLEC24P	ENSG00000269021	ENSG00000269021	transcribed_unprocessed_pseudogene	transcribed_unprocessed_pseudogene					0	0					1_to_1	identical gene model		4	4	1	1	diff_parts_same_contig													0
Muscle	ENSG00000269025		ENSG00000269025	ENSG00000269025	transcribed_processed_pseudogene	transcribed_processed_pseudogene					0	0					1_to_1	identical gene model		2;2	2;2	2	2														0
Muscle	ENSG00000269026		ENSG00000269026	ENSG00000269026	protein_coding	protein_coding	1.1925	1.1925	1.14	1.14	1	1	0.00271477	0.0267464	0.965733	0.965733	1_to_1	identical gene model		3;2	3;2	2	2	new_contig_added, diff_parts_same_contig													0
Muscle	ENSG00000269028		ENSG00000269028	ENSG00000269028	protein_coding	protein_coding	12.7986	12.7886	9.82	9.82	1	1	0.00271477	0.0267464	0.0677772	0.0677772	1_to_1	identical gene model		1	1	1	1					Low Mappability	High Signal Region					0	EFO_0004725	0.25804	0
Muscle	ENSG00000269032		ENSG00000269032	ENSG00000269032	transcribed_processed_pseudogene	transcribed_processed_pseudogene					0	0			1	1	1_to_1	identical gene model		1	1	1	1			Gap	Gap		High Signal Region								0
Muscle	ENSG00000269035		ENSG00000269035	ENSG00000269035	protein_coding	protein_coding					0	0			1	1	1_to_1	identical gene model		4	4	1	1														0
Muscle	ENSG00000269037	LINC01838	ENSG00000269037	ENSG00000269037	lncRNA	lncRNA					0	0					1_to_1	identical gene model		2	2	1	1														0
Muscle	ENSG00000269038	SF1-DT	ENSG00000269038	ENSG00000269038	lncRNA	lncRNA	1.3325	1.3325	0.965	0.965	1	1	0.00271477	0.0267464	0	0	1_to_1	identical gene model		1	1	1	1			Variation	Variation										0
Muscle	ENSG00000269040	BNIP3P24	ENSG00000269040	ENSG00000269040	processed_pseudogene	processed_pseudogene					0	0					1_to_1	identical gene model		1	1	1	1			Variation	Variation										0
Muscle	ENSG00000269043		ENSG00000269043	ENSG00000269043	lncRNA	lncRNA					0	0					1_to_1	identical gene model		4;3	4;3	2	2	new_contig_added, diff_parts_same_contig		Gap	Gap										0
Muscle	ENSG00000269044		ENSG00000269044	ENSG00000269044	lncRNA	lncRNA	6.1125	6.1075	6.25	6.245	1	1	0.00271477	0.0267464	0	0	1_to_1	identical gene model		1	1	1	1	diff_parts_same_contig										0	EFO_0003060	0.0010808	0
Muscle	ENSG00000269050		ENSG00000269050	ENSG00000269050	lncRNA	lncRNA					0	0					1_to_1	identical gene model		3	3	1	1														0
Muscle	ENSG00000269053		ENSG00000269053	ENSG00000269053	lncRNA	lncRNA	0.786667	0.786667	0.7	0.7	0	0	0.00271477	0.0267464	0	0	1_to_1	identical gene model		1	1	1	1														0
Muscle	ENSG00000269054	ZNF497-AS1	ENSG00000269054	ENSG00000269054	lncRNA	lncRNA					0	0			1	1	1_to_1	identical gene model		3;3	3;3	2	2	new_contig_added, diff_parts_same_contig										0	HP_0001636	0.0028731	0
Muscle	ENSG00000269055	BNIP3P18	ENSG00000269055	ENSG00000269055	processed_pseudogene	processed_pseudogene					0	0					1_to_1	identical gene model		1	1	1	1	diff_parts_same_contig		Gap	Gap										0
Muscle	ENSG00000269058	CALR3	ENSG00000269058	ENSG00000269058	protein_coding	protein_coding	0.16	0.16	0.16	0.16	0	0			0.5	0.5	1_to_1	identical gene model		9;4;3	9;3;4	3	3											0	MONDO_0024573	0.36958	0
Muscle	ENSG00000269066		ENSG00000269066	ENSG00000269066	lncRNA	lncRNA					0	0					1_to_1	identical gene model		2	2	1	1	diff_parts_same_contig													0
Muscle	ENSG00000269067	ZNF728	ENSG00000269067	ENSG00000269067	protein_coding	protein_coding	0.23	0.23	0.23	0.23	0	0			0	0	1_to_1	identical gene model		4;3	4;3	2	2	diff_parts_same_contig										0	EFO_0004704	0.37568	0
Muscle	ENSG00000269068		ENSG00000269068	ENSG00000269068	lncRNA	lncRNA	4.08429	4.08	3.28	3.27	1	1	0.00271477	0.0267464	0.852126	0.852126	1_to_1	identical gene model		1	1	1	1	diff_parts_same_contig		Variation	Variation							0	EFO_0005842	0.0052358	0
Muscle	ENSG00000269069		ENSG00000269069	ENSG00000269069	processed_pseudogene	processed_pseudogene	0.44	0.44	0.42	0.42	1	1	0.00271477	0.0267464	0	0	1_to_1	identical gene model		2	2	1	1	diff_parts_same_contig		Unknown, Path Problem	Path Problem, Unknown										0
Muscle	ENSG00000269072		ENSG00000269072	ENSG00000269072	lncRNA	lncRNA					0	0			1	1	1_to_1	identical gene model		5	5	1	1	new_contig_added, diff_parts_same_contig										0	Orphanet_101088	0.0085986	0
Muscle	ENSG00000269082		ENSG00000269082	ENSG00000269082	lncRNA	lncRNA					0	0			1	1	1_to_1	identical gene model		4	4	1	1	diff_parts_same_contig													0
Muscle	ENSG00000269085		ENSG00000269085	ENSG00000269085	lncRNA	lncRNA					0	0					1_to_1	identical gene model		2	2	1	1														0
Muscle	ENSG00000269086	LINC02965	ENSG00000269086	ENSG00000269086	lncRNA	lncRNA	0.196	0.196	0.2	0.2	1	1	0.00271477	0.0267464	0.454082	0.454082	1_to_1	identical gene model		6;5;5;4;5;6;5;4;5;5;6;4;5	6;5;5;5;5;4;5;5;5;6;6;4;4	13	13	new_contig_added, diff_parts_same_contig				High Signal Region	High Signal Region								0
Muscle	ENSG00000269091		ENSG00000269091	ENSG00000269091	lncRNA	lncRNA					0	0					1_to_1	identical gene model		4;3;2	3;4;2	3	3														0
Muscle	ENSG00000269095		ENSG00000269095	ENSG00000269095	protein_coding	protein_coding	0.6	0.6	0.6	0.6	0	0			0.990385	0.990385	1_to_1	identical gene model		5	5	1	1	diff_parts_same_contig													0
Muscle	ENSG00000269096	CT45A3	ENSG00000232417	ENSG00000269096	protein_coding	protein_coding					0	0			1		1_to_1	transcript_count_diff		5;4;5	4;5	3	2	new_contig_added		Path Problem	Path Problem	High Signal Region	High Signal Region					0	Orphanet_391665	0.082481	0
Muscle	ENSG00000269097	TPRG1LP1	ENSG00000269097	ENSG00000269097	processed_pseudogene	processed_pseudogene	0.473333	0.473333	0.49	0.49	0	0	0.00271477	0.0267464	0	0	1_to_1	identical gene model		1	1	1	1	diff_parts_same_contig													0
Muscle	ENSG00000269099	LSP1P1	ENSG00000269099	ENSG00000269099	processed_pseudogene	processed_pseudogene					0	0					1_to_1	identical gene model		1	1	1	1														0
Muscle	ENSG00000269102		ENSG00000269102	ENSG00000269102	lncRNA	lncRNA					0	0					1_to_1	identical gene model		2	2	1	1	diff_parts_same_contig													0
Muscle	ENSG00000269103	Metazoa_SRP	ENSG00000269103	ENSG00000269103	protein_coding	misc_RNA					0	0					1_to_1	exon_count_diff		2	1	1	1			GRC Housekeeping, Localization Problem, Clone Problem											0
Muscle	ENSG00000269106		ENSG00000269106	ENSG00000269106	lncRNA	lncRNA					0	0			1	1	1_to_1	identical gene model		1	1	1	1	diff_parts_same_contig													0
Muscle	ENSG00000269107		ENSG00000269107	ENSG00000269107	lncRNA	lncRNA					0	0			1	1	1_to_1	identical gene model		3	3	1	1	new_contig_added, diff_parts_same_contig													0
Muscle	ENSG00000269110		ENSG00000269110	ENSG00000269110	lncRNA	lncRNA					0	0			1	1	1_to_1	identical gene model		5	5	1	1	new_contig_added, diff_parts_same_contig		Gap	Gap										0
Muscle	ENSG00000269113	TRABD2B	ENSG00000269113	ENSG00000269113	protein_coding	protein_coding	0.642857	0.681429	0.73	0.79	1	1	-0.0605914	0.268969	0.0884349	0.0534647	1_to_1	identical gene model		4;7	7;4	2	2			Clone Problem								0	EFO_0009270	0.409	0
Muscle	ENSG00000269118	FAM90A28P	ENSG00000269118	ENSG00000269118	transcribed_unprocessed_pseudogene	transcribed_unprocessed_pseudogene	0.16	0.16	0.16	0.16	0	0			0	0	1_to_1	identical gene model		4;4	4;4	2	2														0
Muscle	ENSG00000269119	HNRNPA1P52	ENSG00000269119	ENSG00000269119	processed_pseudogene	processed_pseudogene					0	0					1_to_1	identical gene model		2	2	1	1	new_contig_added		Path Problem	Path Problem										0
Muscle	ENSG00000269124		ENSG00000269124	ENSG00000269124	lncRNA	lncRNA	0.63	0.63	0.63	0.63	0	0			0.666667	0.666667	1_to_1	identical gene model		2	2	1	1														0
Muscle	ENSG00000269125		ENSG00000269125	ENSG00000269125	lncRNA	lncRNA					0	0					1_to_1	identical gene model		1	1	1	1														0
Muscle	ENSG00000269130		ENSG00000269130	ENSG00000269130	unprocessed_pseudogene	unprocessed_pseudogene					0	0					1_to_1	identical gene model		2	2	1	1	diff_parts_same_contig													0
Muscle	ENSG00000269136	BRI3BPP1	ENSG00000269136	ENSG00000269136	processed_pseudogene	processed_pseudogene					0	0					1_to_1	identical gene model		1	1	1	1	diff_parts_same_contig		Variation, Path Problem	Variation, Path Problem										0
Muscle	ENSG00000269138	ZNF209P	ENSG00000269138	ENSG00000269138	unprocessed_pseudogene	unprocessed_pseudogene					0	0					1_to_1	identical gene model		3	3	1	1	diff_parts_same_contig													0
Muscle	ENSG00000269139		ENSG00000269139	ENSG00000269139	lncRNA	lncRNA					0	0					1_to_1	identical gene model		2;1	2;1	2	2	diff_parts_same_contig		Clone Problem	Clone Problem										0
Muscle	ENSG00000269145	MAST3-AS1	ENSG00000269145	ENSG00000269145	lncRNA	lncRNA					0	0			1	1	1_to_1	identical gene model		2	2	1	1														0
Muscle	ENSG00000269148		ENSG00000269148	ENSG00000269148	lncRNA	lncRNA	0.445	0.445	0.445	0.445	0	0			0	0	1_to_1	identical gene model		2	2	1	1														0
Muscle	ENSG00000269151		ENSG00000269151	ENSG00000269151	lncRNA	lncRNA					0	0					1_to_1	identical gene model		2	2	1	1														0
Muscle	ENSG00000269153	LYPLA2P2	ENSG00000269153	ENSG00000269153	processed_pseudogene	processed_pseudogene					0	0					1_to_1	identical gene model		1	1	1	1	diff_parts_same_contig		Clone Problem	Clone Problem							0	MONDO_0005090	0.0088699	0
Muscle	ENSG00000269154	BNIP3P13	ENSG00000269154	ENSG00000269154	processed_pseudogene	processed_pseudogene					0	0					1_to_1	identical gene model		1	1	1	1														0
Muscle	ENSG00000269155		ENSG00000269155	ENSG00000269155	lncRNA	lncRNA	0.39	0.39	0.335	0.335	1	1	0.00271477	0.0267464	0	0	1_to_1	identical gene model		1	1	1	1			Path Problem	Path Problem							0	EFO_0002939	0.0057184	0
Muscle	ENSG00000269161		ENSG00000269161	ENSG00000269161	lncRNA	lncRNA					0	0					1_to_1	identical gene model		2	2	1	1	diff_parts_same_contig													0
Muscle	ENSG00000269172		ENSG00000269172	ENSG00000269172	lncRNA	lncRNA					0	0					1_to_1	identical gene model		2	2	1	1	diff_parts_same_contig										0	MONDO_0100096	0.0046275	0
Muscle	ENSG00000269176		ENSG00000269176	ENSG00000269176	lncRNA	lncRNA	6.46714	6.46571	6.82	6.82	1	1	0.00271477	0.0267464	0.470029	0.470029	1_to_1	identical gene model		1	1	1	1											0	EFO_0000729	0.0070945	0
Muscle	ENSG00000269177		ENSG00000269177	ENSG00000269177	lncRNA	lncRNA					0	0					1_to_1	identical gene model		2	2	1	1	diff_parts_same_contig													0
Muscle	ENSG00000269179		ENSG00000269179	ENSG00000269179	protein_coding	protein_coding					0	0			1	1	1_to_1	identical gene model		3	3	1	1	new_contig_added, diff_parts_same_contig													0
Muscle	ENSG00000269181		ENSG00000269181	ENSG00000269181	processed_pseudogene	processed_pseudogene					0	0					1_to_1	identical gene model		1	1	1	1	diff_parts_same_contig													0
Muscle	ENSG00000269186	LINC01082	ENSG00000269186	ENSG00000269186	lncRNA	lncRNA					0	0					1_to_1	identical gene model		2;2;2;2	2;2;2;2	4	4											0	EFO_0000280	0.030424	0
Muscle	ENSG00000269188		ENSG00000269188	ENSG00000269188	unprocessed_pseudogene	unprocessed_pseudogene					0	0					1_to_1	identical gene model		3	3	1	1														0
Muscle	ENSG00000269189		ENSG00000269189	ENSG00000269189	lncRNA	lncRNA					0	0					1_to_1	identical gene model		1	1	1	1											0	EFO_0002496	0.045636	0
Muscle	ENSG00000269190	FBXO17	ENSG00000269190	ENSG00000269190	protein_coding	protein_coding	2.565	2.56375	2.465	2.465	1	1	0.00271477	0.0267464	0.741162	0.741162	1_to_1	identical gene model		6;6;6;3;2;3;4	6;6;2;3;6;3;4	7	7											0	EFO_0006336	0.22018	0
Muscle	ENSG00000269191		ENSG00000269191	ENSG00000269191	lncRNA	lncRNA	1.48	1.48	1.48	1.48	0	0			0	0	1_to_1	identical gene model		2	2	1	1														0
Muscle	ENSG00000269194		ENSG00000269194	ENSG00000269194	lncRNA	lncRNA	15.6386	15.6229	12.24	12.24	1	1	0.00271477	0.0267464	0.220498	0.220498	1_to_1	identical gene model		2	2	1	1														0
Muscle	ENSG00000269210		ENSG00000269210	ENSG00000269210	lncRNA	lncRNA	0.901667	0.9	0.915	0.91	1	1	0.00271477	0.0267464	0.314286	0.314286	1_to_1	identical gene model		1	1	1	1											0	EFO_0001064	0.0056814	0
Muscle	ENSG00000269220	LINC00528	ENSG00000269220	ENSG00000269220	lncRNA	lncRNA	0.285	0.285	0.305	0.305	1	1	0.00271477	0.0267464	0	0	1_to_1	identical gene model		1	1	1	1	diff_parts_same_contig		Clone Problem	Clone Problem							0	EFO_0000616	0.0073916	0
Muscle	ENSG00000269226	TMSB15B		ENSG00000269226		protein_coding		0.42		0.34		0				0.55619	hg38_spec_gene				3;3		2	new_contig_added			Path Problem							0	MONDO_0007254	0.004435	0
Muscle	ENSG00000269228	RPS27AP19	ENSG00000269228	ENSG00000269228	processed_pseudogene	processed_pseudogene					0	0					1_to_1	identical gene model		2	2	1	1														0
Muscle	ENSG00000269235	ZNF350-AS1	ENSG00000269235	ENSG00000269235	lncRNA	lncRNA	0.1575	0.1575	0.155	0.155	1	1	0.00271477	0.0267464	0.433333	0.433333	1_to_1	identical gene model		3;2;2;3	2;2;3;3	4	4											0	MONDO_0018531	0.021325	0
Muscle	ENSG00000269236		ENSG00000269236	ENSG00000269236	processed_pseudogene	processed_pseudogene					0	0					1_to_1	identical gene model		1	1	1	1	diff_parts_same_contig													0
Muscle	ENSG00000269237		ENSG00000269237	ENSG00000269237	protein_coding	protein_coding					0	0					1_to_1	identical gene model		5	5	1	1	diff_parts_same_contig													0
Muscle	ENSG00000269242		ENSG00000269242	ENSG00000269242	protein_coding	protein_coding	0.51	0.51	0.52	0.52	0	0	0.00271477	0.0267464	0.995578	0.995578	1_to_1	identical gene model		5	5	1	1														0
Muscle	ENSG00000269243		ENSG00000269243	ENSG00000269243	lncRNA	lncRNA					0	0			1	1	1_to_1	identical gene model		2;2	2;2	2	2	diff_parts_same_contig		Variation	Variation							0	MONDO_0100096	0.014968	0
Muscle	ENSG00000269244	RPL23AP78	ENSG00000269244	ENSG00000269244	processed_pseudogene	processed_pseudogene					0	0					1_to_1	identical gene model	0.998722	1	1	1	1	new_contig_added, diff_parts_same_contig													0
Muscle	ENSG00000269246		ENSG00000269246	ENSG00000269246	lncRNA	lncRNA					0	0					1_to_1	identical gene model		1	1	1	1	diff_parts_same_contig		Variation	Variation							0	EFO_0000198	0.0010336	0
Muscle	ENSG00000269253	SIGLEC21P	ENSG00000269253	ENSG00000269253	unprocessed_pseudogene	unprocessed_pseudogene					0	0					1_to_1	identical gene model		3	3	1	1	diff_parts_same_contig													0
Muscle	ENSG00000269256		ENSG00000269256	ENSG00000269256	lncRNA	lncRNA					0	0			1	1	1_to_1	identical gene model		2	2	1	1	diff_parts_same_contig			GRC Housekeeping										0
Muscle	ENSG00000269266	DNAJC19P2	ENSG00000269266	ENSG00000269266	processed_pseudogene	processed_pseudogene					0	0					1_to_1	identical gene model		2	2	1	1	new_contig_added		Path Problem	Path Problem										0
Muscle	ENSG00000269271		ENSG00000269271	ENSG00000269271	lncRNA	lncRNA					0	0					1_to_1	identical gene model	0.998346	1	1	1	1	new_contig_added		Variation, GRC Housekeeping	Variation, GRC Housekeeping										0
Muscle	ENSG00000269274		ENSG00000269274	ENSG00000269274	unprocessed_pseudogene	unprocessed_pseudogene					0	0					1_to_1	identical gene model		3	3	1	1	diff_parts_same_contig		Gap	Gap										0
Muscle	ENSG00000269275		ENSG00000269275	ENSG00000269275	lncRNA	lncRNA					0	0					1_to_1	identical gene model		1	1	1	1	diff_parts_same_contig		Variation	Variation										0
Muscle	ENSG00000269281	S100A11P8	ENSG00000269281	ENSG00000269281	processed_pseudogene	processed_pseudogene					0	0					1_to_1	identical gene model		1	1	1	1	new_contig_added		Path Problem, Gap	Path Problem										0
Muscle	ENSG00000269288		ENSG00000269288	ENSG00000269288	lncRNA	lncRNA					0	0					1_to_1	identical gene model		2	2	1	1														0
Muscle	ENSG00000269289		ENSG00000269289	ENSG00000269289	lncRNA	lncRNA					0	0					1_to_1	identical gene model		3;3	3;3	2	2											0	EFO_1000044	0.034046	0
Muscle	ENSG00000269292		ENSG00000269292	ENSG00000269292	lncRNA	lncRNA					0	0			1	1	1_to_1	identical gene model		2	2	1	1	diff_parts_same_contig										0	EFO_0000637	0.035125	0
Muscle	ENSG00000269293	ZSCAN16-AS1	ENSG00000269293	ENSG00000269293	lncRNA	lncRNA	0.938571	0.938571	0.85	0.85	1	1	0.00271477	0.0267464	0.986599	0.986599	1_to_1	identical gene model	0.999983	3;2;4;2;1	4;2;3;2;1	5	5	new_contig_added, diff_parts_same_contig		Variation											0
Muscle	ENSG00000269296		ENSG00000269296	ENSG00000269296	lncRNA	lncRNA					0	0					1_to_1	identical gene model		1	1	1	1	diff_parts_same_contig		Unknown	Unknown										0
Muscle	ENSG00000269300		ENSG00000269300	ENSG00000269300	lncRNA	lncRNA	0.92	0.92	0.92	0.92	0	0			0.333333	0.333333	1_to_1	identical gene model		2	2	1	1	diff_parts_same_contig		Unknown	Unknown										0
Muscle	ENSG00000269303	GRAMD1A-AS1	ENSG00000269303	ENSG00000269303	lncRNA	lncRNA	0.62	0.62	0.62	0.62	0	0			0	0	1_to_1	identical gene model		3	3	1	1	diff_parts_same_contig										0	EFO_0000384	0.0019287	0
Muscle	ENSG00000269304	FKBP1AP1	ENSG00000269304	ENSG00000269304	processed_pseudogene	processed_pseudogene					0	0					1_to_1	identical gene model		1	1	1	1	diff_parts_same_contig													0
Muscle	ENSG00000269307		ENSG00000269307	ENSG00000269307	protein_coding	protein_coding					0	0			1	1	1_to_1	identical gene model		10	10	1	1	diff_parts_same_contig													0
Muscle	ENSG00000269313	MAGIX	ENSG00000269313	ENSG00000269313	protein_coding	protein_coding	1.14429	1.10286	1.13	1.1	1	1	-0.015334	0.414584	0.847978	0.849957	1_to_1	exon_count_diff		3;5;5;4;5;4;4;4;4	5;4;6;5;5;6;4;5;3	9	9	new_contig_added		Path Problem, Variation	Path Problem, Variation							0	EFO_0000384	0.011708	0
Muscle	ENSG00000269316	RAD54L2P1	ENSG00000269316	ENSG00000269316	processed_pseudogene	processed_pseudogene					0	0					1_to_1	identical gene model		1	1	1	1														0
Muscle	ENSG00000269318		ENSG00000269318	ENSG00000269318	lncRNA	lncRNA	0.562857	0.562857	0.57	0.57	1	1	0.00271477	0.0267464	0.208333	0.208333	1_to_1	identical gene model		1	1	1	1											0	EFO_0000305	0.036588	0
Muscle	ENSG00000269320	VN1R93P	ENSG00000269320	ENSG00000269320	unprocessed_pseudogene	unprocessed_pseudogene	1.04	1.04	1.04	1.04	0	0			0	0	1_to_1	identical gene model		1	1	1	1	diff_parts_same_contig													0
Muscle	ENSG00000269321		ENSG00000269321	ENSG00000269321	lncRNA	lncRNA					0	0					1_to_1	identical gene model		2	2	1	1	diff_parts_same_contig													0
Muscle	ENSG00000269332	GOLGA2P9	ENSG00000269332	ENSG00000269332	transcribed_unprocessed_pseudogene	transcribed_unprocessed_pseudogene					0	0					1_to_1	identical gene model		14;5;10	10;5;14	3	3														0
Muscle	ENSG00000269335	IKBKG	ENSG00000269335	ENSG00000269335	protein_coding	protein_coding	1.015	1.015	0.5	0.5	1	1	0.00271477	0.0267464	0.996397	0.996685	1_to_1	exon_count_diff		5;5;6;4;3;13;13;11;13;5;10;13;2;13;10	6;5;10;10;4;10;5;10;10;10;8;5;10;2;3	15	15	new_contig_added, diff_parts_same_contig		Path Problem	Path Problem			1	Ectodermal dysplasia and immunodeficiency 1;Immunodeficiency 33;Incontinentia pigmenti	3;3;3	known_molec_cause;known_molec_cause;known_molec_cause	1	Orphanet_464	0.82394	0
Muscle	ENSG00000269343	ZNF587B	ENSG00000269343	ENSG00000269343	protein_coding	protein_coding	0.358571	0.358571	0.34	0.34	1	1	0.00271477	0.0267464	0.943695	0.943695	1_to_1	identical gene model		4;4;3;3	3;4;4;3	4	4	diff_parts_same_contig										0	EFO_0004696	0.19312	0
Muscle	ENSG00000269345	VN1R85P	ENSG00000269345	ENSG00000269345	unprocessed_pseudogene	unprocessed_pseudogene					0	0					1_to_1	identical gene model		1	1	1	1			Variation	Variation										0
Muscle	ENSG00000269349		ENSG00000269349	ENSG00000269349	lncRNA	lncRNA					0	0			1	1	1_to_1	identical gene model		2	2	1	1	diff_parts_same_contig										0	EFO_0001064	0.033661	0
Muscle	ENSG00000269350		ENSG00000269350	ENSG00000269350	lncRNA	lncRNA					0	0					1_to_1	identical gene model		2	2	1	1														0
Muscle	ENSG00000269352	PTOV1-AS2	ENSG00000269352	ENSG00000269352	lncRNA	lncRNA	12.3637	12.3562	11.74	11.745	1	1	0.00271477	0.0267464	0.447245	0.447245	1_to_1	identical gene model		5;2;2	5;2;2	3	3	diff_parts_same_contig										0	EFO_0000557	0.0072238	0
Muscle	ENSG00000269353		ENSG00000269353	ENSG00000269353	lncRNA	lncRNA					0	0					1_to_1	identical gene model		2	2	1	1	diff_parts_same_contig										0	EFO_0000182	0.026572	0
Muscle	ENSG00000269354		ENSG00000269354	ENSG00000269354	processed_pseudogene	processed_pseudogene					0	0					1_to_1	identical gene model		2	2	1	1	new_contig_added		Path Problem	Path Problem										0
Muscle	ENSG00000269356		ENSG00000269356	ENSG00000269356	lncRNA	lncRNA					0	0					1_to_1	identical gene model		1	1	1	1	diff_parts_same_contig													0
Muscle	ENSG00000269364	LINC01233	ENSG00000269364	ENSG00000269364	lncRNA	lncRNA					0	0					1_to_1	identical gene model		2;2;3	2;3;2	3	3														0
Muscle	ENSG00000269365		ENSG00000269365	ENSG00000269365	sense_intronic	lncRNA					0	0					1_to_1	exon_length_diff	0.675393	2	2	1	1	diff_parts_same_contig										0	EFO_0000384	0.0012043	0
Muscle	ENSG00000269371		ENSG00000269371	ENSG00000269371	lncRNA	lncRNA					0	0			1	1	1_to_1	identical gene model		2	2	1	1	diff_parts_same_contig													0
Muscle	ENSG00000269373		ENSG00000269373	ENSG00000269373	unprocessed_pseudogene	unprocessed_pseudogene					0	0					1_to_1	identical gene model		3	3	1	1			GRC Housekeeping, Variation	Variation, GRC Housekeeping										0
Muscle	ENSG00000269374		ENSG00000269374	ENSG00000269374	processed_pseudogene	processed_pseudogene	23.5025	23.475	22.09	22.09	1	1	0.00271477	0.0267464	0.538755	0.538755	1_to_1	identical gene model		1	1	1	1	diff_parts_same_contig													0
Muscle	ENSG00000269376		ENSG00000269376	ENSG00000269376	lncRNA	lncRNA	0.485	0.485	0.485	0.485	0	0			0	0	1_to_1	identical gene model		1	1	1	1	diff_parts_same_contig										0	EFO_0003060	0.015186	0
Muscle	ENSG00000269378	ITGB1P1	ENSG00000269378	ENSG00000269378	processed_pseudogene	processed_pseudogene	12.4187	12.4113	12.415	12.415	1	1	0.00271477	0.0267464	0.835765	0.835765	1_to_1	identical gene model		1	1	1	1														0
Muscle	ENSG00000269383	CYCSP7	ENSG00000269383	ENSG00000269383	processed_pseudogene	processed_pseudogene					0	0					1_to_1	identical gene model		1	1	1	1			Path Problem	Path Problem										0
Muscle	ENSG00000269385		ENSG00000269385	ENSG00000269385	unprocessed_pseudogene	unprocessed_pseudogene					0	0					1_to_1	identical gene model		2	2	1	1														0
Muscle	ENSG00000269386	RAB11B-AS1	ENSG00000269386	ENSG00000269386	lncRNA	lncRNA	6.2525	6.2475	5.79	5.78	1	1	0.00271477	0.0267464	0.451161	0.451161	1_to_1	identical gene model		3;3;3	3;3;3	3	3											0	EFO_0000637	0.01004	0
Muscle	ENSG00000269387		ENSG00000269387	ENSG00000269387	lncRNA	lncRNA					0	0					1_to_1	identical gene model		1	1	1	1			Variation, GRC Housekeeping	GRC Housekeeping										0
Muscle	ENSG00000269388		ENSG00000269388	ENSG00000269388	transcribed_processed_pseudogene	transcribed_processed_pseudogene	0.802	0.8	0.76	0.76	1	1	0.00271477	0.0267464	0.361111	0.361111	1_to_1	identical gene model		2;3;2	2;2;3	3	3	diff_parts_same_contig													0
Muscle	ENSG00000269391		ENSG00000269391	ENSG00000269391	lncRNA	lncRNA					0	0					1_to_1	identical gene model		2;4	4;2	2	2														0
Muscle	ENSG00000269392		ENSG00000269392	ENSG00000269392	lncRNA	lncRNA	1.86	1.85	1.86	1.85	0	0			0	0	1_to_1	identical gene model		2	2	1	1	diff_parts_same_contig													0
Muscle	ENSG00000269397		ENSG00000269397	ENSG00000269397	lncRNA	lncRNA	0.27	0.27	0.27	0.27	0	0			0	0	1_to_1	identical gene model		1	1	1	1											0	Orphanet_100	0.0040424	0
Muscle	ENSG00000269399		ENSG00000269399	ENSG00000269399	lincRNA	lncRNA	0.578571	0.6625	0.55	0.45	1	1	-0.728701	0.0267464	0.575721	0	1_to_1	transcript_count_diff		1;2	1	2	1														0
Muscle	ENSG00000269400		ENSG00000269400	ENSG00000269400	lncRNA	lncRNA					0	0					1_to_1	identical gene model		1	1	1	1	diff_parts_same_contig		Unknown	Unknown										0
Muscle	ENSG00000269403		ENSG00000269403	ENSG00000269403	protein_coding	protein_coding	0.77	0.765	0.765	0.76	1	1	0.00271477	0.0267464	0.996868	0.996868	1_to_1	identical gene model		4	4	1	1											0	EFO_0005044	0.0040412	0
Muscle	ENSG00000269404	SPIB	ENSG00000269404	ENSG00000269404	protein_coding	protein_coding	0.28	0.28	0.175	0.175	1	1	0.00271477	0.0267464	0.934482	0.934482	1_to_1	identical gene model		6;5;4;4;6;5;6;3	5;6;3;4;5;6;4;6	8	8	diff_parts_same_contig										0	EFO_1001486	0.31108	0
Muscle	ENSG00000269405	NXF2	ENSG00000269405	ENSG00000269405	protein_coding	protein_coding					0	0					1_to_1	identical gene model	0.999855	21;23	23;21	2	2	new_contig_added, diff_parts_same_contig		Path Problem, Localization Problem, Gap	Path Problem	High Signal Region	High Signal Region					0	Orphanet_276234	0.090192	0
Muscle	ENSG00000269416	LINC01224	ENSG00000269416	ENSG00000269416	lncRNA	lncRNA					0	0					1_to_1	identical gene model		6;3;8;4;3;5;4;4;3;2	5;8;2;6;4;3;3;4;3;4	10	10	diff_parts_same_contig										0	EFO_0000365	0.040247	0
Muscle	ENSG00000269419		ENSG00000269419	ENSG00000269419	processed_pseudogene	processed_pseudogene					0	0					1_to_1	identical gene model		1	1	1	1	diff_parts_same_contig													0
Muscle	ENSG00000269420	PLA2G4C-AS1	ENSG00000269420	ENSG00000269420	lncRNA	lncRNA	0.53	0.53	0.53	0.53	0	0			0.952381	0.952381	1_to_1	identical gene model		5;3;3	3;5;3	3	3											0	EFO_1000189	0.002271	0
Muscle	ENSG00000269421		ENSG00000269421	ENSG00000269421	unprocessed_pseudogene	unprocessed_pseudogene					0	0					1_to_1	identical gene model		1	1	1	1														0
Muscle	ENSG00000269425		ENSG00000269425	ENSG00000269425	lncRNA	lncRNA					0	0					1_to_1	identical gene model		2	2	1	1	new_contig_added, diff_parts_same_contig										0	EFO_0000702	0.0071809	0
Muscle	ENSG00000269427		ENSG00000269427	ENSG00000269427	lncRNA	lncRNA	0.825	0.825	0.825	0.825	0	0			0.993354	0.993354	1_to_1	identical gene model		2;2	2;2	2	2	diff_parts_same_contig										0	EFO_0008511	0.0029282	0
Muscle	ENSG00000269431	BNIP3P8	ENSG00000269431	ENSG00000269431	processed_pseudogene	processed_pseudogene					0	0					1_to_1	identical gene model		1	1	1	1	diff_parts_same_contig													0
Muscle	ENSG00000269433	OPN1MW3	ENSG00000269433	ENSG00000269433	protein_coding	protein_coding					0	0					1_to_1	identical gene model		6	6	1	1	new_contig_added, diff_parts_same_contig		Path Problem	Path Problem							0	EFO_0005581	0.11024	0
Muscle	ENSG00000269437	NXF2B	ENSG00000269437	ENSG00000269437	protein_coding	protein_coding					0	0					1_to_1	identical gene model		5;23;21	21;23;5	3	3	new_contig_added		Path Problem, Localization Problem, Gap	Path Problem	High Signal Region	High Signal Region					0	Orphanet_276234	0.090192	0
Muscle	ENSG00000269439	PGLS-DT	ENSG00000269439	ENSG00000269439	lncRNA	lncRNA	4.455	4.45125	4.605	4.605	1	1	0.00271477	0.0267464	0.306608	0.306608	1_to_1	identical gene model		2;3;3;1;2	3;3;2;2;1	5	5	diff_parts_same_contig													0
Muscle	ENSG00000269444		ENSG00000269444	ENSG00000269444	lncRNA	lncRNA	1.4	1.4	1.4	1.4	0	0			0	0	1_to_1	identical gene model		2	2	1	1														0
Muscle	ENSG00000269445		ENSG00000269445	ENSG00000269445	lncRNA	lncRNA	0.74	0.74	0.74	0.74	0	0			0	0	1_to_1	identical gene model		3	3	1	1														0
Muscle	ENSG00000269446		ENSG00000269446	ENSG00000269446	lncRNA	lncRNA					0	0					1_to_1	identical gene model		1	1	1	1														0
Muscle	ENSG00000269458		ENSG00000269458	ENSG00000269458	unprocessed_pseudogene	unprocessed_pseudogene					0	0					1_to_1	identical gene model		1	1	1	1	diff_parts_same_contig													0
Muscle	ENSG00000269460		ENSG00000269460	ENSG00000269460	lncRNA	lncRNA	6.44667	6.44667	8.12	8.13	0	0	0.00271477	0.0267464	0.3	0.3	1_to_1	identical gene model		2	2	1	1	diff_parts_same_contig													0
Muscle	ENSG00000269463		ENSG00000269463	ENSG00000269463	lncRNA	lncRNA	1.05	1.05	1.05	1.05	0	0			0	0	1_to_1	identical gene model		1	1	1	1														0
Muscle	ENSG00000269466	H3Y1	ENSG00000269466	ENSG00000269466	protein_coding	protein_coding					0	0					1_to_1	identical gene model		1	1	1	1			Path Problem, Gap	Path Problem, Gap							0	EFO_0000305	0.0052617	0
Muscle	ENSG00000269469		ENSG00000269469	ENSG00000269469	protein_coding	protein_coding					0	0			1	1	1_to_1	identical gene model		6	6	1	1	diff_parts_same_contig													0
Muscle	ENSG00000269471		ENSG00000269471	ENSG00000269471	processed_pseudogene	processed_pseudogene					0	0					1_to_1	identical gene model		1	1	1	1	diff_parts_same_contig													0
Muscle	ENSG00000269473	ZNF132-DT	ENSG00000269473	ENSG00000269473	lncRNA	lncRNA	0.233333	0.233333	0.17	0.17	1	1	0.00271477	0.0267464	0	0	1_to_1	identical gene model		1	1	1	1	diff_parts_same_contig										0	EFO_0000384	0.018973	0
Muscle	ENSG00000269475		ENSG00000269475	ENSG00000269475	unprocessed_pseudogene	unprocessed_pseudogene					0	0					1_to_1	identical gene model		2	2	1	1	new_contig_added		Variation, Path Problem	Path Problem, Variation										0
Muscle	ENSG00000269476		ENSG00000269476	ENSG00000269476	protein_coding	protein_coding					0	0			1	1	1_to_1	identical gene model		6	6	1	1	diff_parts_same_contig										0	EFO_0004526	0.11549	0
Muscle	ENSG00000269480		ENSG00000269480	ENSG00000269480	lncRNA	lncRNA					0	0					1_to_1	identical gene model		2	2	1	1	diff_parts_same_contig													0
Muscle	ENSG00000269481		ENSG00000269481	ENSG00000269481	lncRNA	lncRNA	1.65	1.65	1.42	1.42	1	1	0.00271477	0.0267464	0	0	1_to_1	identical gene model		2	2	1	1														0
Muscle	ENSG00000269482		ENSG00000269482	ENSG00000269482	lncRNA	lncRNA					0	0			1	1	1_to_1	identical gene model		1	1	1	1	diff_parts_same_contig		Clone Problem	Clone Problem										0
Muscle	ENSG00000269483		ENSG00000269483	ENSG00000269483	transcribed_unprocessed_pseudogene	transcribed_unprocessed_pseudogene					0	0					1_to_1	identical gene model		2	2	1	1	diff_parts_same_contig													0
Muscle	ENSG00000269486	ERVK9-11	ENSG00000269486	ENSG00000269486	lncRNA	lncRNA	0.17	0.17	0.17	0.17	0	0			0	0	1_to_1	identical gene model		1	1	1	1														0
Muscle	ENSG00000269487		ENSG00000269487	ENSG00000269487	lncRNA	lncRNA	0.9125	0.9125	0.99	0.99	1	1	0.00271477	0.0267464	0.333333	0.333333	1_to_1	identical gene model		3	3	1	1														0
Muscle	ENSG00000269489		ENSG00000269489	ENSG00000269489	lncRNA	lncRNA	0.845	0.84	0.845	0.84	0	0			0	0	1_to_1	identical gene model		1	1	1	1	diff_parts_same_contig		GRC Housekeeping								0	EFO_0003060	0.017848	0
Muscle	ENSG00000269495		ENSG00000269495	ENSG00000269495	lncRNA	lncRNA					0	0					1_to_1	identical gene model		4;4	4;4	2	2	diff_parts_same_contig													0
Muscle	ENSG00000269502	DMRTC1	ENSG00000269502	ENSG00000269502	protein_coding	protein_coding					0	0			1	1	1_to_1	exon_length_diff	0.994697	6;5;6;6	6;6;5;6	4	4	new_contig_added		Path Problem, Gap	Path Problem		High Signal Region								0
Muscle	ENSG00000269504		ENSG00000269504	ENSG00000269504	lncRNA	lncRNA					0	0					1_to_1	identical gene model		9;4;14;3;5;3;9;5;4;3;8;6;4	5;9;5;4;3;8;6;3;14;4;9;3;4	13	13	new_contig_added, diff_parts_same_contig		Variation	Variation										0
Muscle	ENSG00000269505	ZNF92P2	ENSG00000269505	ENSG00000269505	processed_pseudogene	processed_pseudogene					0	0					1_to_1	identical gene model		3	3	1	1			Variation	Variation										0
Muscle	ENSG00000269506		ENSG00000269506	ENSG00000269506	lncRNA	lncRNA					0	0					1_to_1	identical gene model		1	1	1	1	diff_parts_same_contig										0	EFO_1001841	0.050492	0
Muscle	ENSG00000269509	BNIP3P34	ENSG00000269509	ENSG00000269509	processed_pseudogene	processed_pseudogene					0	0					1_to_1	identical gene model		1	1	1	1	diff_parts_same_contig													0
Muscle	ENSG00000269514		ENSG00000269514	ENSG00000269514	lncRNA	lncRNA	0.158333	0.158333	0.155	0.155	1	1	0.00271477	0.0267464	0.0666667	0.0666667	1_to_1	identical gene model		1;5;4	5;1;4	3	3	diff_parts_same_contig										0	EFO_0000305	0.048612	0
Muscle	ENSG00000269516	CYP4F23P	ENSG00000269516	ENSG00000269516	transcribed_unprocessed_pseudogene	transcribed_unprocessed_pseudogene					0	0					1_to_1	identical gene model		12;2	12;2	2	2	new_contig_added, diff_parts_same_contig													0
Muscle	ENSG00000269519		ENSG00000269519	ENSG00000269519	processed_pseudogene	processed_pseudogene					0	0					1_to_1	identical gene model		1	1	1	1														0
Muscle	ENSG00000269524		ENSG00000269524	ENSG00000269524	lncRNA	lncRNA					0	0					1_to_1	exon_count_diff		9	1	1	1	new_contig_added		Variation, GRC Housekeeping	Variation, GRC Housekeeping							0	EFO_0002690	0.002086	0
Muscle	ENSG00000269526	ERVV-1	ENSG00000269526	ENSG00000269526	protein_coding	protein_coding					0	0			0.5	0.5	1_to_1	identical gene model		1	1	1	1	diff_parts_same_contig										0	OBI_1110021;EFO_0000544	0.0046197	0
Muscle	ENSG00000269533		ENSG00000269533	ENSG00000269533	protein_coding	protein_coding	1.27667	1.27667	1.45	1.45	0	0	0.00271477	0.0267464	0.97245	0.97245	1_to_1	identical gene model		4;5;4	5;4;4	3	3	diff_parts_same_contig													0
Muscle	ENSG00000269534		ENSG00000269534	ENSG00000269534	lncRNA	lncRNA					0	0			1	1	1_to_1	identical gene model		3;4	3;4	2	2	diff_parts_same_contig													0
Muscle	ENSG00000269535		ENSG00000269535	ENSG00000269535	lncRNA	lncRNA	0.12	0.12	0.12	0.12	0	0			0	0	1_to_1	identical gene model		7	7	1	1	diff_parts_same_contig, new_contig_added										0	EFO_0002496	0.040868	0
Muscle	ENSG00000269540		ENSG00000269540	ENSG00000269540	processed_pseudogene	processed_pseudogene	0.14	0.14	0.14	0.14	0	0			0	0	1_to_1	identical gene model		1	1	1	1														0
Muscle	ENSG00000269543		ENSG00000269543	ENSG00000269543	lncRNA	lncRNA					0	0					1_to_1	identical gene model		3;4	4;3	2	2	diff_parts_same_contig										0	EFO_0000519	0.016276	0
Muscle	ENSG00000269546	CLIC4P2	ENSG00000269546	ENSG00000269546	processed_pseudogene	processed_pseudogene					0	0					1_to_1	identical gene model		3	3	1	1														0
Muscle	ENSG00000269547		ENSG00000269547	ENSG00000269547	protein_coding	protein_coding					0	0			1	1	1_to_1	identical gene model		20	20	1	1											0	Orphanet_363694	0.4929	0
Muscle	ENSG00000269552	OR7A8P	ENSG00000269552	ENSG00000269552	unprocessed_pseudogene	unprocessed_pseudogene	0.265	0.265	0.265	0.265	0	0			0	0	1_to_1	identical gene model		1	1	1	1														0
Muscle	ENSG00000269553		ENSG00000269553	ENSG00000269553	lncRNA	lncRNA					0	0					1_to_1	identical gene model		2	2	1	1	diff_parts_same_contig										0	EFO_0003758	0.0053769	0
Muscle	ENSG00000269556	TMEM185A	ENSG00000269556	ENSG00000269556	protein_coding	protein_coding	1.7775	1.785	1.605	1.555	1	1	0.0360756	0.652268	0.977935	0.978726	1_to_1	exon_length_diff	0.995671	3;4;5;4;2;2;7;6;4;4;3	7;4;3;6;4;4;3;4;5;2;2	11	11	new_contig_added, diff_parts_same_contig		Path Problem, Unknown	Unknown, Path Problem							0	MONDO_0015084	0.36958	0
Muscle	ENSG00000269559		ENSG00000269559	ENSG00000269559	lncRNA	lncRNA	0.405	0.405	0.42	0.42	1	1	0.00271477	0.0267464	0.277778	0.277778	1_to_1	identical gene model		1	1	1	1	diff_parts_same_contig										0	MONDO_0100096	0.010454	0
Muscle	ENSG00000269560		ENSG00000269560	ENSG00000269560	lncRNA	lncRNA					0	0					1_to_1	identical gene model		2	2	1	1														0
Muscle	ENSG00000269564		ENSG00000269564	ENSG00000269564	lncRNA	lncRNA					0	0					1_to_1	identical gene model		1	1	1	1	new_contig_added										0	EFO_0001064	0.044638	0
Muscle	ENSG00000269565	GPR32P1	ENSG00000269565	ENSG00000269565	unprocessed_pseudogene	unprocessed_pseudogene					0	0					1_to_1	identical gene model		1	1	1	1	diff_parts_same_contig													0
Muscle	ENSG00000269570		ENSG00000269570	ENSG00000269570	lncRNA	lncRNA	0.475	0.475	0.475	0.475	0	0			0	0	1_to_1	identical gene model		1	1	1	1	diff_parts_same_contig													0
Muscle	ENSG00000269575	MTDHP5	ENSG00000269575	ENSG00000269575	processed_pseudogene	processed_pseudogene					0	0					1_to_1	identical gene model		1	1	1	1			Variation	Variation										0
Muscle	ENSG00000269576	HNRNPMP2	ENSG00000269576	ENSG00000269576	processed_pseudogene	processed_pseudogene					0	0					1_to_1	identical gene model		1	1	1	1														0
Muscle	ENSG00000269578		ENSG00000269578	ENSG00000269578	lncRNA	lncRNA					0	0			1	1	1_to_1	identical gene model		1	1	1	1	diff_parts_same_contig													0
Muscle	ENSG00000269580	SIGLEC27P	ENSG00000269580	ENSG00000269580	unprocessed_pseudogene	unprocessed_pseudogene					0	0					1_to_1	identical gene model		2	2	1	1	diff_parts_same_contig													0
Muscle	ENSG00000269583		ENSG00000269583	ENSG00000269583	lncRNA	lncRNA					0	0					1_to_1	identical gene model		2	2	1	1														0
Muscle	ENSG00000269584	TDGF1P7	ENSG00000269584	ENSG00000269584	processed_pseudogene	processed_pseudogene					0	0					1_to_1	identical gene model		1	1	1	1	diff_parts_same_contig													0
Muscle	ENSG00000269586	CT45A10	ENSG00000269586	ENSG00000269586	protein_coding	protein_coding					0	0					1_to_1	exon_count_diff		4;3	5;4	2	2	new_contig_added		Path Problem	Path Problem	High Signal Region	High Signal Region					0	Orphanet_391665	0.082481	0
Muscle	ENSG00000269588		ENSG00000269588	ENSG00000269588	unprocessed_pseudogene	unprocessed_pseudogene					0	0					1_to_1	identical gene model		2	2	1	1	diff_parts_same_contig													0
Muscle	ENSG00000269590		ENSG00000269590	ENSG00000269590	protein_coding	protein_coding					0	0			1	1	1_to_1	identical gene model		5	5	1	1											0	Orphanet_61	0.5682	0
Muscle	ENSG00000269599		ENSG00000269599	ENSG00000269599	lncRNA	lncRNA					0	0					1_to_1	identical gene model		2	2	1	1														0
Muscle	ENSG00000269600		ENSG00000269600	ENSG00000269600	lncRNA	lncRNA	0.4	0.396667	0.48	0.48	0	0	0.00271477	0.0267464	0.840136	0.785714	1_to_1	identical gene model		3;2	3;2	2	2			Gap	Gap		High Signal Region								0
Muscle	ENSG00000269604		ENSG00000269604	ENSG00000269604	lncRNA	lncRNA	0.806667	0.806667	0.4	0.4	1	1	0.00271477	0.0267464	0.999359	0.999359	1_to_1	identical gene model		2;2	2;2	2	2											0	EFO_0000637	0.026078	0
Muscle	ENSG00000269608	OSTCP3	ENSG00000269608	ENSG00000269608	processed_pseudogene	processed_pseudogene					0	0					1_to_1	identical gene model		1	1	1	1	new_contig_added													0
Muscle	ENSG00000269609	C10orf95-AS1	ENSG00000269609	ENSG00000269609	lncRNA	lncRNA	1.31875	1.315	1.445	1.44	1	1	0.00271477	0.0267464	0.95783	0.95783	1_to_1	identical gene model		3;5;4;3;2;2;1;1;2;2;5;3;2	3;4;5;5;3;2;2;3;2;2;2;1;1	13	13											0	EFO_0000637	0.03293	0
Muscle	ENSG00000269615	MTDHP2	ENSG00000269615	ENSG00000269615	processed_pseudogene	processed_pseudogene					0	0			1	1	1_to_1	identical gene model		1	1	1	1	diff_parts_same_contig		Variation	Variation										0
Muscle	ENSG00000269621		ENSG00000269621	ENSG00000269621	lncRNA	lncRNA	0.896667	0.896667	0.87	0.87	0	0	0.00271477	0.0267464	0.98121	0.98121	1_to_1	identical gene model		2	2	1	1	diff_parts_same_contig		GRC Housekeeping											0
Muscle	ENSG00000269622	TP53TG3HP	ENSG00000269622	ENSG00000269622	transcribed_processed_pseudogene	transcribed_processed_pseudogene					0	0					1_to_1	identical gene model		1;1	1;1	2	2	diff_parts_same_contig, new_contig_added		GRC Housekeeping, Localization Problem	Gap, Clone Problem										0
Muscle	ENSG00000269635		ENSG00000269635	ENSG00000269635	lncRNA	lncRNA					0	0					1_to_1	identical gene model		2	2	1	1														0
Muscle	ENSG00000269637	RPL12P41	ENSG00000269637	ENSG00000269637	processed_pseudogene	processed_pseudogene					0	0					1_to_1	identical gene model		1	1	1	1														0
Muscle	ENSG00000269646	ZNF888-AS1	ENSG00000269646	ENSG00000269646	lncRNA	lncRNA	2.22	2.22	2.22	2.22	0	0			0	0	1_to_1	identical gene model		2	2	1	1	diff_parts_same_contig										0	EFO_0000384	0.0095531	0
Muscle	ENSG00000269651		ENSG00000269651	ENSG00000269651	unprocessed_pseudogene	unprocessed_pseudogene					0	0					1_to_1	identical gene model	0.9994	4	4	1	1	new_contig_added, diff_parts_same_contig		Path Problem	Path Problem										0
Muscle	ENSG00000269652		ENSG00000269652	ENSG00000269652	lncRNA	lncRNA	2.24	2.23	2.24	2.23	0	0			0	0	1_to_1	identical gene model		2	2	1	1	diff_parts_same_contig, new_contig_added		Variation, Clone Problem	Variation, Clone Problem										0
Muscle	ENSG00000269653		ENSG00000269653	ENSG00000269653	lncRNA	lncRNA	0.453333	0.453333	0.13	0.13	0	0	0.00271477	0.0267464	0	0	1_to_1	identical gene model		1	1	1	1														0
Muscle	ENSG00000269656	NOP53-AS1	ENSG00000269656	ENSG00000269656	lncRNA	lncRNA					0	0					1_to_1	identical gene model		3	3	1	1														0
Muscle	ENSG00000269662	BNIP3P39	ENSG00000269662	ENSG00000269662	processed_pseudogene	processed_pseudogene					0	0					1_to_1	identical gene model		1	1	1	1	diff_parts_same_contig													0
Muscle	ENSG00000269667		ENSG00000269667	ENSG00000269667	lncRNA	lncRNA					0	0					1_to_1	identical gene model		2	2	1	1											0	EFO_0000384	0.0089851	0
Muscle	ENSG00000269678	OR7A18P	ENSG00000269678	ENSG00000269678	unprocessed_pseudogene	unprocessed_pseudogene					0	0					1_to_1	identical gene model		1	1	1	1														0
Muscle	ENSG00000269680		ENSG00000269680	ENSG00000269680	lncRNA	lncRNA	1.60429	1.60286	1.2	1.2	1	1	0.00271477	0.0267464	0	0	1_to_1	identical gene model		2	2	1	1	diff_parts_same_contig													0
Muscle	ENSG00000269681		ENSG00000269681	ENSG00000269681	processed_pseudogene	processed_pseudogene					0	0					1_to_1	identical gene model		1	1	1	1	diff_parts_same_contig													0
Muscle	ENSG00000269688		ENSG00000269688	ENSG00000269688	lncRNA	lncRNA	0.64	0.64	0.64	0.64	0	0			0	0	1_to_1	identical gene model		2	2	1	1	diff_parts_same_contig		Clone Problem	Clone Problem							0	EFO_0000641	0.0028096	0
Muscle	ENSG00000269692	FKBP4P2	ENSG00000269692	ENSG00000269692	processed_pseudogene	processed_pseudogene					0	0					1_to_1	identical gene model		1	1	1	1	diff_parts_same_contig		Gap, GRC Housekeeping	Gap, GRC Housekeeping	High Signal Region									0
Muscle	ENSG00000269693		ENSG00000269693	ENSG00000269693	protein_coding	protein_coding					0	0			1	1	1_to_1	identical gene model		4	4	1	1											0	EFO_0003060	0.031466	0
Muscle	ENSG00000269694		ENSG00000269694	ENSG00000269694	lncRNA	lncRNA	0.6	0.6	0.6	0.6	0	0			0	0	1_to_1	identical gene model		2	2	1	1														0
Muscle	ENSG00000269696	ZNF470-DT	ENSG00000269696	ENSG00000269696	lncRNA	lncRNA	0.258333	0.258333	0.235	0.235	1	1	0.00271477	0.0267464	0.905236	0.905236	1_to_1	identical gene model		2;3	2;3	2	2	diff_parts_same_contig													0
Muscle	ENSG00000269699	ZIM2	ENSG00000269699	ENSG00000269699	protein_coding	protein_coding	0.75	0.75	0.75	0.75	0	0			0.981481	0.981481	1_to_1	identical gene model		11;3;12;3;12;12;11;12;13	11;12;12;12;12;11;13;3;3	9	9	diff_parts_same_contig, new_contig_added										0	EFO_1000044	0.13942	0
Muscle	ENSG00000269706		ENSG00000269706	ENSG00000269706	unprocessed_pseudogene	unprocessed_pseudogene					0	0					1_to_1	identical gene model		1	1	1	1	diff_parts_same_contig		Missing sequence	Missing sequence										0
Muscle	ENSG00000269707		ENSG00000269707	ENSG00000269707	lncRNA	lncRNA					0	0					1_to_1	identical gene model		3;4;4;2;2;4	3;4;4;4;2;2	6	6	diff_parts_same_contig		Path Problem	Path Problem							0	EFO_0001064	0.0084855	0
Muscle	ENSG00000269711		ENSG00000269711	ENSG00000269711	protein_coding	protein_coding					0	0			1	1	1_to_1	identical gene model		3	3	1	1	diff_parts_same_contig										0	HP_0100806	0.0044538	0
Muscle	ENSG00000269713	NBPF9	ENSG00000168614	ENSG00000269713	protein_coding	protein_coding	0.8325	0.487143	0.47	0.54	1	1			0.997408	0.993271	1_to_1	transcript_count_diff		13;14;15;16;2;15;3;3;8;4;2;6;13;15	29;25;21;20;19;28;21	14	7	new_contig_added	yes	Gap, Path Problem, Variation, Clone Problem, GRC Housekeeping	Gap, Missing sequence, Clone Problem	High Signal Region						0	EFO_0004339	0.1744	0
Muscle	ENSG00000269720	CCDC194	ENSG00000269720	ENSG00000269720	protein_coding	protein_coding	1.2475	1.2475	1.07	1.07	1	1	0.00271477	0.0267464	0	0	1_to_1	identical gene model		1;4	4;1	2	2											0	EFO_0002690	0.014635	0
Muscle	ENSG00000269729		ENSG00000269729	ENSG00000269729	lncRNA	lncRNA					0	0					1_to_1	identical gene model		5;2	5;2	2	2	diff_parts_same_contig, new_contig_added										0	EFO_0000641	0.0029334	0
Muscle	ENSG00000269732	WBP1LP7	ENSG00000269732	ENSG00000269732	pseudogene	processed_pseudogene					0	0					1_to_1	identical gene model		1	1	1	1	diff_parts_same_contig		Gap	Gap	High Signal Region	High Signal Region								0
Muscle	ENSG00000269736		ENSG00000269736	ENSG00000269736	lncRNA	lncRNA	0.35	0.35	0.35	0.35	0	0			0	0	1_to_1	identical gene model		1	1	1	1														0
Muscle	ENSG00000269737		ENSG00000269737	ENSG00000269737	transcribed_processed_pseudogene	transcribed_processed_pseudogene	1.635	1.6325	0.91	0.91	1	1	0.00271477	0.0267464	0.230051	0.230051	1_to_1	identical gene model		1;2	1;2	2	2	diff_parts_same_contig		Clone Problem	Clone Problem										0
Muscle	ENSG00000269741		ENSG00000269741	ENSG00000269741	protein_coding	protein_coding					0	0					1_to_1	identical gene model		7;5	5;7	2	2	diff_parts_same_contig										0	EFO_0000676	0.027075	0
Muscle	ENSG00000269742	BNIP3P29	ENSG00000269742	ENSG00000269742	processed_pseudogene	processed_pseudogene					0	0					1_to_1	identical gene model		1	1	1	1	diff_parts_same_contig		Variation	Variation										0
Muscle	ENSG00000269743	SLC25A53	ENSG00000269743	ENSG00000269743	protein_coding	protein_coding	5.985	5.9825	5.925	5.925	1	1	0.00271477	0.0267464	0	0	1_to_1	exon_length_diff	0.987002	2;2	2;2	2	2	diff_parts_same_contig, new_contig_added		Path Problem, Localization Problem, Gap	Path Problem							0	MONDO_0016461	0.11827	0
Muscle	ENSG00000269745		ENSG00000269745	ENSG00000269745	lncRNA	lncRNA					0	0					1_to_1	identical gene model		2	2	1	1														0
Muscle	ENSG00000269749		ENSG00000269749	ENSG00000269749	lncRNA	lncRNA	1.62	1.62	1.62	1.62	0	0			0.959184	0.959184	1_to_1	identical gene model		7	7	1	1	diff_parts_same_contig		Unknown, Path Problem	Path Problem, Unknown										0
Muscle	ENSG00000269752		ENSG00000269752	ENSG00000269752	lncRNA	lncRNA					0	0					1_to_1	identical gene model		2	2	1	1	diff_parts_same_contig		Clone Problem	Clone Problem										0
Muscle	ENSG00000269755		ENSG00000269755	ENSG00000269755	protein_coding	protein_coding	0.72	0.72	0.72	0.72	0	0			0.909524	0.909524	1_to_1	identical gene model		5	5	1	1														0
Muscle	ENSG00000269758		ENSG00000269758	ENSG00000269758	lncRNA	lncRNA					0	0					1_to_1	identical gene model		3	3	1	1														0
Muscle	ENSG00000269761		ENSG00000269761	ENSG00000269761	processed_pseudogene	processed_pseudogene					0	0					1_to_1	identical gene model		1	1	1	1	diff_parts_same_contig													0
Muscle	ENSG00000269763	EXOSC3P2	ENSG00000269763	ENSG00000269763	processed_pseudogene	processed_pseudogene					0	0					1_to_1	identical gene model		2	2	1	1	diff_parts_same_contig													0
Muscle	ENSG00000269765		ENSG00000269765	ENSG00000269765	unprocessed_pseudogene	unprocessed_pseudogene					0	0					1_to_1	identical gene model		3	3	1	1	diff_parts_same_contig													0
Muscle	ENSG00000269776	DPPA5P1	ENSG00000269776	ENSG00000269776	processed_pseudogene	processed_pseudogene					0	0					1_to_1	identical gene model		1	1	1	1														0
Muscle	ENSG00000269779		ENSG00000269779	ENSG00000269779	unprocessed_pseudogene	unprocessed_pseudogene					0	0					1_to_1	identical gene model		2	2	1	1			Variation	Variation										0
Muscle	ENSG00000269782	MIR1470	ENSG00000269782	ENSG00000269782	miRNA	miRNA					0	0					1_to_1	identical gene model		1	1	1	1	diff_parts_same_contig													0
Muscle	ENSG00000269786		ENSG00000269786	ENSG00000269786	processed_pseudogene	processed_pseudogene					0	0					1_to_1	identical gene model		1	1	1	1														0
Muscle	ENSG00000269787	OR7A3P	ENSG00000269787	ENSG00000269787	unprocessed_pseudogene	unprocessed_pseudogene					0	0					1_to_1	identical gene model		1	1	1	1	diff_parts_same_contig													0
Muscle	ENSG00000269791	SSX4B	ENSG00000269791	ENSG00000269791	protein_coding	protein_coding					0	0					1_to_1	identical gene model		8;7	8;7	2	2	hg19_errors_corrected, new_contig_added		Path Problem	Path Problem							0	EFO_0000432	0.0036958	0
Muscle	ENSG00000269792		ENSG00000269792	ENSG00000269792	lncRNA	lncRNA					0	0			1	1	1_to_1	identical gene model		3	3	1	1	diff_parts_same_contig													0
Muscle	ENSG00000269793	ZIM2-AS1	ENSG00000269793	ENSG00000269793	lncRNA	lncRNA					0	0			1	1	1_to_1	identical gene model		6	6	1	1	new_contig_added, diff_parts_same_contig										0	EFO_0001064	0.016062	0
Muscle	ENSG00000269794		ENSG00000269794	ENSG00000269794	processed_pseudogene	processed_pseudogene	0.282	0.282	0.27	0.27	1	1	0.00271477	0.0267464	0	0	1_to_1	identical gene model		1	1	1	1	new_contig_added, diff_parts_same_contig													0
Muscle	ENSG00000269796		ENSG00000269796	ENSG00000269796	lncRNA	lncRNA					0	0					1_to_1	identical gene model		2	2	1	1														0
Muscle	ENSG00000269799		ENSG00000269799	ENSG00000269799	lncRNA	lncRNA					0	0					1_to_1	identical gene model		2	2	1	1	diff_parts_same_contig													0
Muscle	ENSG00000269800	PLEKHA3P1	ENSG00000269800	ENSG00000269800	processed_pseudogene	processed_pseudogene	0.5525	0.6625	0.46	0.45	1	1	-0.0635996	0.373681	0	0	1_to_1	exon_count_diff		5	2	1	1	new_contig_added		GRC Housekeeping, Path Problem	GRC Housekeeping, Path Problem										0
Muscle	ENSG00000269802		ENSG00000269802	ENSG00000269802	lncRNA	lncRNA					0	0					1_to_1	identical gene model		4	4	1	1											0	MONDO_0018531	0.013969	0
Muscle	ENSG00000269806	BICRA-AS1	ENSG00000269806	ENSG00000269806	lncRNA	lncRNA					0	0					1_to_1	identical gene model		2	2	1	1	new_contig_added, diff_parts_same_contig										0	EFO_0000305	0.010048	0
Muscle	ENSG00000269807		ENSG00000269807	ENSG00000269807	lncRNA	lncRNA					0	0					1_to_1	identical gene model		2	2	1	1														0
Muscle	ENSG00000269811	SCGB2B3P	ENSG00000269811	ENSG00000269811	processed_pseudogene	processed_pseudogene					0	0					1_to_1	identical gene model		1	1	1	1	diff_parts_same_contig										0	EFO_0000311	0.054711	0
Muscle	ENSG00000269813		ENSG00000269813	ENSG00000269813	lncRNA	lncRNA					0	0			1	1	1_to_1	identical gene model		2	2	1	1	diff_parts_same_contig		Clone Problem	Clone Problem										0
Muscle	ENSG00000269815		ENSG00000269815	ENSG00000269815	lncRNA	lncRNA	0.67	0.67	0.67	0.67	0	0			0	0	1_to_1	identical gene model		1	1	1	1											0	EFO_0000519	0.020112	0
Muscle	ENSG00000269821	KCNQ1OT1	ENSG00000269821	ENSG00000269821	lncRNA	lncRNA	0.19	0.185	0.19	0.185	0	0	0.00976795	0.209728	0	0.00455729	1_to_1	identical gene model		1	1	1	1	diff_parts_same_contig						1	Beckwith-Wiedemann syndrome	3	known_molec_cause	0	MONDO_0009331	0.37013	0
Muscle	ENSG00000269825		ENSG00000269825	ENSG00000269825	lncRNA	lncRNA	0.361429	0.361429	0.31	0.31	1	1	0.00271477	0.0267464	0	0	1_to_1	identical gene model		1	1	1	1											0	EFO_0008523	0.0016337	0
Muscle	ENSG00000269826		ENSG00000269826	ENSG00000269826	lncRNA	lncRNA					0	0					1_to_1	identical gene model		3	3	1	1														0
Muscle	ENSG00000269833		ENSG00000269833	ENSG00000269833	processed_pseudogene	processed_pseudogene					0	0					1_to_1	identical gene model		1	1	1	1	new_contig_added		Path Problem	Path Problem										0
Muscle	ENSG00000269834	ZNF528-AS1	ENSG00000269834	ENSG00000269834	lncRNA	lncRNA	1.855	1.85375	2.1	2.095	1	1	0.00271477	0.0267464	0.531637	0.531637	1_to_1	identical gene model		1;5;4;6;2;3	1;6;2;3;4;5	6	6											0	EFO_0001064	0.032198	0
Muscle	ENSG00000269836		ENSG00000269836	ENSG00000269836	lncRNA	lncRNA					0	0					1_to_1	identical gene model		2	2	1	1	diff_parts_same_contig													0
Muscle	ENSG00000269837	IPO5P1	ENSG00000269837	ENSG00000269837	transcribed_processed_pseudogene	transcribed_processed_pseudogene	1.22857	1.22857	1.19	1.19	1	1	0.00271477	0.0267464	0.124672	0.124672	1_to_1	identical gene model		1;1	1;1	2	2	diff_parts_same_contig										0	EFO_0004274	0.0014783	0
Muscle	ENSG00000269839		ENSG00000269839	ENSG00000269839	unprocessed_pseudogene	unprocessed_pseudogene					0	0					1_to_1	identical gene model		3	3	1	1	diff_parts_same_contig													0
Muscle	ENSG00000269842		ENSG00000269842	ENSG00000269842	lncRNA	lncRNA					0	0					1_to_1	identical gene model		1	1	1	1	new_contig_added													0
Muscle	ENSG00000269843		ENSG00000269843	ENSG00000269843	lncRNA	lncRNA	0.935	0.935	0.935	0.935	0	0			0	0	1_to_1	identical gene model		2	2	1	1	diff_parts_same_contig		Variation	Variation							0	EFO_1000044	0.035857	0
Muscle	ENSG00000269845	CCNYL6	ENSG00000269845	ENSG00000269845	transcribed_processed_pseudogene	transcribed_processed_pseudogene	0.11	0.11	0.11	0.11	0	0	0.00271477	0.0267464	0.25	0.25	1_to_1	identical gene model		1;1	1;1	2	2	diff_parts_same_contig		Variation, Path Problem	Variation, Path Problem										0
Muscle	ENSG00000269846		ENSG00000269846	ENSG00000269846	lncRNA	lncRNA	0.323333	0.323333	0.32	0.32	0	0	0.00271477	0.0267464	0.5	0.5	1_to_1	identical gene model		1	1	1	1											0	EFO_0000400	0.0026267	0
Muscle	ENSG00000269848		ENSG00000269848	ENSG00000269848	processed_pseudogene	processed_pseudogene					0	0					1_to_1	identical gene model		1	1	1	1			Gap, GRC Housekeeping, Localization Problem	Gap	High Signal Region	High Signal Region								0
Muscle	ENSG00000269855	RNF225	ENSG00000269855	ENSG00000269855	protein_coding	protein_coding					0	0					1_to_1	identical gene model		1	1	1	1	diff_parts_same_contig										0	EFO_0000478	0.03477	0
Muscle	ENSG00000269858	EGLN2	ENSG00000269858	ENSG00000269858	protein_coding	protein_coding	5.70875	5.70375	4.96	4.95	1	1	0.00271477	0.0267464	0.984417	0.984417	1_to_1	identical gene model		6;6;2;4;3;2;5;2;5;2;4;2;2;4;2;3;2;3	2;6;2;6;5;2;2;2;2;2;4;5;3;4;3;3;2;4	18	18	diff_parts_same_contig		Variation	Variation							0	EFO_0004509	0.59843	0
Muscle	ENSG00000269859	ZNF628-DT	ENSG00000269859	ENSG00000269859	lncRNA	lncRNA					0	0					1_to_1	identical gene model		1	1	1	1	diff_parts_same_contig		Clone Problem	Clone Problem										0
Muscle	ENSG00000269867		ENSG00000269867	ENSG00000269867	lncRNA	lncRNA	1.87667	1.87333	1.15	1.14	0	0	0.00271477	0.0267464	0.716667	0.716667	1_to_1	identical gene model		2	2	1	1	diff_parts_same_contig													0
Muscle	ENSG00000269873		ENSG00000269873	ENSG00000269873	lncRNA	lncRNA	2.82	2.81	2.82	2.81	0	0			0	0	1_to_1	identical gene model		1	1	1	1	new_contig_added		Variation, GRC Housekeeping	Variation, GRC Housekeeping							0	EFO_0000641	0.0023748	0
Muscle	ENSG00000269877		ENSG00000269877	ENSG00000269877	lncRNA	lncRNA					0	0					1_to_1	identical gene model		2	2	1	1	new_contig_added										0	EFO_0001064	0.046101	0
Muscle	ENSG00000269883		ENSG00000269883	ENSG00000269883	lncRNA	lncRNA	0.1	0.1	0.1	0.1	0	0			0	0	1_to_1	identical gene model		1	1	1	1	diff_parts_same_contig										0	EFO_0000702	0.0058656	0
Muscle	ENSG00000269885	VN1R79P	ENSG00000269885	ENSG00000269885	unprocessed_pseudogene	unprocessed_pseudogene					0	0					1_to_1	identical gene model		1	1	1	1			Variation	Variation										0
Muscle	ENSG00000269886		ENSG00000269886	ENSG00000269886	lncRNA	lncRNA	1.71667	1.71333	1.71	1.71	0	0	0.00271477	0.0267464	0.25	0.25	1_to_1	identical gene model		1	1	1	1	diff_parts_same_contig										0	MONDO_0100096	0.0063623	0
Muscle	ENSG00000269887		ENSG00000269887	ENSG00000269887	lncRNA	lncRNA	0.76	0.756667	0.87	0.87	0	0	0.00271477	0.0267464	0	0	1_to_1	identical gene model		1	1	1	1											0	EFO_1001999	0.025911	0
Muscle	ENSG00000269888		ENSG00000269888	ENSG00000269888	lncRNA	lncRNA					0	0					1_to_1	identical gene model		2	2	1	1	diff_parts_same_contig													0
Muscle	ENSG00000269889		ENSG00000269889	ENSG00000269889	lncRNA	lncRNA	0.433333	0.433333	0.43	0.43	0	0	0.00271477	0.0267464	0	0	1_to_1	identical gene model		2	2	1	1														0
Muscle	ENSG00000269891	ARHGAP19-SLIT1	ENSG00000269891	ENSG00000269891	protein_coding	protein_coding	0.13	0.13	0.13	0.13	0	0	0.00271477	0.0267464	0.983634	0.983634	1_to_1	identical gene model		1;15	1;15	2	2											0	EFO_0005091	0.34108	0
Muscle	ENSG00000269892		ENSG00000269892	ENSG00000269892	lncRNA	lncRNA	0.712	0.712	0.46	0.46	1	1	0.00271477	0.0267464	0	0	1_to_1	identical gene model		1	1	1	1	diff_parts_same_contig										0	EFO_0000702	0.0050374	0
Muscle	ENSG00000269893	SNHG8	ENSG00000269893	ENSG00000269893	lncRNA	lncRNA	174.528	174.379	122.865	122.85	1	1	0.00271477	0.0267464	0.880322	0.880322	1_to_1	identical gene model		4;4;3;2;4;2;3;2;1	3;3;1;4;4;4;2;2;2	9	9	diff_parts_same_contig										0	EFO_0003060	0.076585	0
Muscle	ENSG00000269894		ENSG00000269894	ENSG00000269894	lncRNA	lncRNA	0.8475	0.8475	0.71	0.71	1	1	0.00271477	0.0267464	0	0	1_to_1	identical gene model		1	1	1	1	diff_parts_same_contig													0
Muscle	ENSG00000269895		ENSG00000269895	ENSG00000269895	lncRNA	lncRNA	0.45	0.45	0.45	0.45	0	0			0.333333	0.333333	1_to_1	identical gene model		2	2	1	1											0	EFO_0008511	0.0061762	0
Muscle	ENSG00000269896		ENSG00000269896	ENSG00000269896	transcribed_processed_pseudogene	transcribed_processed_pseudogene	0.82125	0.82	0.69	0.69	1	1	0.00271477	0.0267464	0	0	1_to_1	identical gene model		1;1	1;1	2	2														0
Muscle	ENSG00000269897	COMMD3-BMI1	ENSG00000269897	ENSG00000269897	protein_coding	protein_coding					0	0			1	1	1_to_1	identical gene model		9;8;5;3;14;4	5;14;3;8;9;4	6	6				GRC Housekeeping							0	EFO_1000840	0.11737	0
Muscle	ENSG00000269898		ENSG00000269898	ENSG00000269898	lncRNA	lncRNA					0	0					1_to_1	identical gene model		2	2	1	1	diff_parts_same_contig													0
Muscle	ENSG00000269899		ENSG00000269899	ENSG00000269899	lncRNA	lncRNA	6.56	6.55	6.56	6.55	0	0			0	0	1_to_1	identical gene model		1	1	1	1	diff_parts_same_contig		Variation, Path Problem, GRC Housekeeping	Variation, Path Problem										0
Muscle	ENSG00000269900		ENSG00000269900	ENSG00000269900	lncRNA	lncRNA	964.628	83.19	176.32	83.19	1	0			0	0.994052	1_to_1	identical gene model		1	1	1	1											0	Orphanet_175	0.76273	0
Muscle	ENSG00000269901		ENSG00000269901	ENSG00000269901	lncRNA	lncRNA	1.525	1.525	1.525	1.525	0	0			0	0	1_to_1	identical gene model		2	2	1	1														0
Muscle	ENSG00000269902		ENSG00000269902	ENSG00000269902	lncRNA	lncRNA					0	0					1_to_1	identical gene model		1	1	1	1	new_contig_added		Path Problem	Path Problem							0	EFO_0000707	0.051956	0
Muscle	ENSG00000269903		ENSG00000269903	ENSG00000269903	lncRNA	lncRNA	2.11714	2.11429	1.49	1.49	1	1	0.00271477	0.0267464	0	0	1_to_1	identical gene model		1	1	1	1														0
Muscle	ENSG00000269904	MAP2K4P1	ENSG00000269904	ENSG00000269904	transcribed_processed_pseudogene	transcribed_processed_pseudogene	0.15	0.15	0.15	0.15	0	0			0.75	0.75	1_to_1	identical gene model		1;2	2;1	2	2	diff_parts_same_contig, new_contig_added		Gap											0
Muscle	ENSG00000269906		ENSG00000269906	ENSG00000269906	lncRNA	lncRNA	0.642	0.642	0.45	0.45	1	1	0.00271477	0.0267464	0	0	1_to_1	identical gene model		1	1	1	1											0	EFO_0000384	0.0026017	0
Muscle	ENSG00000269907	PTMAP11	ENSG00000269907	ENSG00000269907	processed_pseudogene	processed_pseudogene	2.435	2.43	2.435	2.43	0	0			0	0	1_to_1	identical gene model		1	1	1	1														0
Muscle	ENSG00000269910		ENSG00000269910	ENSG00000269910	lncRNA	lncRNA	3.65143	3.64857	3.04	3.04	1	1	0.00271477	0.0267464	0.811123	0.811123	1_to_1	identical gene model		1	1	1	1	diff_parts_same_contig													0
Muscle	ENSG00000269911	FAM226B	ENSG00000269911	ENSG00000269911	lncRNA	lncRNA	0.313333	0.335	0.26	0.305	1	1	-0.0579636	0.375486	0	0	1_to_1	identical gene model		1	1	1	1	new_contig_added		Path Problem, Gap	Path Problem		High Signal Region					0	MONDO_0018531	0.017711	0
Muscle	ENSG00000269915		ENSG00000269915	ENSG00000269915	lncRNA	lncRNA					0	0					1_to_1	identical gene model		2	2	1	1	new_contig_added, diff_parts_same_contig		Variation	Variation										0
Muscle	ENSG00000269918		ENSG00000269918	ENSG00000269918	lncRNA	lncRNA	0.812857	0.812857	0.24	0.24	1	1	0.00271477	0.0267464	0	0	1_to_1	identical gene model		1	1	1	1	diff_parts_same_contig		Variation, Path Problem, GRC Housekeeping	Variation, Path Problem							0	EFO_1001512	0.0027571	0
Muscle	ENSG00000269919		ENSG00000269919	ENSG00000269919	lncRNA	lncRNA					0	0					1_to_1	identical gene model		1	1	1	1											0	EFO_0000676	0.016661	0
Muscle	ENSG00000269921		ENSG00000269921	ENSG00000269921	lncRNA	lncRNA	1.89571	1.89571	1.08	1.08	1	1	0.00271477	0.0267464	0	0	1_to_1	identical gene model		1	1	1	1														0
Muscle	ENSG00000269924		ENSG00000269924	ENSG00000269924	lncRNA	lncRNA	0.5	0.5	0.5	0.5	0	0			0	0	1_to_1	identical gene model		1	1	1	1											0	EFO_0001663	0.0033859	0
Muscle	ENSG00000269925		ENSG00000269925	ENSG00000269925	lncRNA	lncRNA	1.38	1.3775	1.26	1.26	1	1	0.00271477	0.0267464	0	0	1_to_1	identical gene model		1	1	1	1	diff_parts_same_contig		GRC Housekeeping, Localization Problem											0
Muscle	ENSG00000269926		ENSG00000269926	ENSG00000269926	lncRNA	lncRNA					0	0			1	1	1_to_1	identical gene model		2	2	1	1				GRC Housekeeping										0
Muscle	ENSG00000269927		ENSG00000269927	ENSG00000269927	lncRNA	lncRNA					0	0					1_to_1	identical gene model		1	1	1	1											0	EFO_0000365	0.042443	0
Muscle	ENSG00000269929	MIRLET7A1HG	ENSG00000269929	ENSG00000269929	lncRNA	lncRNA	1.49	1.4825	1.415	1.415	1	1	0.00965166	0.234289	0.600244	0.602083	1_to_1	identical gene model		2;5;2;2;2	2;5;2;2;2	5	5											0	EFO_0000365	0.021007	0
Muscle	ENSG00000269930		ENSG00000269930	ENSG00000269930	lncRNA	lncRNA	0.355	0.355	0.355	0.355	0	0			0.936508	0.936508	1_to_1	identical gene model		1	1	1	1	diff_parts_same_contig		Missing sequence, Variation	Missing sequence, Variation	High Signal Region	High Signal Region								0
Muscle	ENSG00000269931		ENSG00000269931	ENSG00000269931	lncRNA	lncRNA					0	0					1_to_1	identical gene model		1;3	1;3	2	2	diff_parts_same_contig										0	EFO_0000305	0.017081	0
Muscle	ENSG00000269933		ENSG00000269933	ENSG00000269933	lncRNA	lncRNA	0.37	0.37	0.37	0.37	0	0			0	0	1_to_1	identical gene model		1	1	1	1	diff_parts_same_contig		Clone Problem								0	EFO_1001974	0.0035033	0
Muscle	ENSG00000269934		ENSG00000269934	ENSG00000269934	lncRNA	lncRNA	2.04625	2.045	2	2	1	1	0.00271477	0.0267464	0.974063	0.974063	1_to_1	identical gene model		1;2;3;2;3	3;2;2;3;1	5	5	diff_parts_same_contig										0	EFO_0005842	0.0038203	0
Muscle	ENSG00000269935		ENSG00000269935	ENSG00000269935	lncRNA	lncRNA					0	0					1_to_1	identical gene model		1	1	1	1											0	EFO_0000326	0.032597	0
Muscle	ENSG00000269937		ENSG00000269937	ENSG00000269937	lncRNA	lncRNA	2.4925	2.49	2.49	2.485	1	1	0.00271477	0.0267464	0.25565	0.25565	1_to_1	identical gene model		1	1	1	1														0
Muscle	ENSG00000269938		ENSG00000269938	ENSG00000269938	lncRNA	lncRNA	0.5	0.495	0.5	0.495	0	0			0	0	1_to_1	identical gene model		1	1	1	1	diff_parts_same_contig										0	EFO_0000305	0.023675	0
Muscle	ENSG00000269939	PCF11-AS1	ENSG00000269939	ENSG00000269939	lncRNA	lncRNA					0	0			1	1	1_to_1	identical gene model		1	1	1	1	diff_parts_same_contig													0
Muscle	ENSG00000269940		ENSG00000269940	ENSG00000269940	lncRNA	lncRNA	3.355	3.3525	3.6	3.59	1	1	0.00271477	0.0267464	0.733771	0.733771	1_to_1	identical gene model		1	1	1	1	diff_parts_same_contig										0	EFO_0003758	0.0030094	0
Muscle	ENSG00000269944		ENSG00000269944	ENSG00000269944	lncRNA	lncRNA					0	0					1_to_1	identical gene model		1	1	1	1														0
Muscle	ENSG00000269945		ENSG00000269945	ENSG00000269945	lncRNA	lncRNA					0	0					1_to_1	identical gene model		1	1	1	1											0	EFO_0000326	0.038052	0
Muscle	ENSG00000269947		ENSG00000269947	ENSG00000269947	lncRNA	lncRNA	0.71	0.71	0.77	0.77	1	1	0.00271477	0.0267464	0	0	1_to_1	identical gene model		1	1	1	1	diff_parts_same_contig													0
Muscle	ENSG00000269949		ENSG00000269949	ENSG00000269949	lncRNA	lncRNA	0.94	0.94	0.94	0.94	0	0			0	0	1_to_1	identical gene model		1	1	1	1											0	EFO_0003060	0.034393	0
Muscle	ENSG00000269950		ENSG00000269950	ENSG00000269950	lncRNA	lncRNA					0	0					1_to_1	identical gene model		2	2	1	1	diff_parts_same_contig		GRC Housekeeping	GRC Housekeeping							0	EFO_0002496	0.054883	0
Muscle	ENSG00000269951		ENSG00000269951	ENSG00000269951	lncRNA	lncRNA	0.622	0.622	0.71	0.71	1	1	0.00271477	0.0267464	0	0	1_to_1	identical gene model		1	1	1	1	diff_parts_same_contig													0
Muscle	ENSG00000269952		ENSG00000269952	ENSG00000269952	lncRNA	lncRNA	2.38667	2.38667	2.61	2.61	0	0	0.00271477	0.0267464	0	0	1_to_1	identical gene model		1	1	1	1				GRC Housekeeping							0	EFO_0000198	0.0042207	0
Muscle	ENSG00000269954		ENSG00000269954	ENSG00000269954	lncRNA	lncRNA	0.43	0.43	0.43	0.43	0	0			0	0	1_to_1	identical gene model		2;3;9	9;3;2	3	3	diff_parts_same_contig		Variation, Path Problem, GRC Housekeeping	Variation, Path Problem							0	EFO_0000676	0.017385	0
Muscle	ENSG00000269955	FMC1-LUC7L2	ENSG00000269955	ENSG00000269955	protein_coding	protein_coding					0	0			1	1	1_to_1	identical gene model		11	11	1	1	diff_parts_same_contig										0	EFO_0007986	0.13433	0
Muscle	ENSG00000269956	MKNK1-AS1	ENSG00000269956	ENSG00000269956	lncRNA	lncRNA	0.135	0.135	0.14	0.14	1	1	0.00271477	0.0267464	0.466667	0.466667	1_to_1	identical gene model		8;6	6;8	2	2	new_contig_added, diff_parts_same_contig		Clone Problem								0	EFO_1001999	0.0095095	0
Muscle	ENSG00000269957		ENSG00000269957	ENSG00000269957	lncRNA	lncRNA					0	0					1_to_1	identical gene model		3;5;5	5;5;3	3	3														0
Muscle	ENSG00000269958		ENSG00000269958	ENSG00000269958	lncRNA	lncRNA	13.87	13.8488	10.125	10.12	1	1	0.00271477	0.0267464	0	0	1_to_1	identical gene model		1	1	1	1	diff_parts_same_contig													0
Muscle	ENSG00000269959	SPACA6-AS1	ENSG00000269959	ENSG00000269959	lncRNA	lncRNA					0	0			0	0	1_to_1	identical gene model		2	2	1	1	diff_parts_same_contig										0	EFO_0000305	0.035494	0
Muscle	ENSG00000269961	ERBIN-DT	ENSG00000269961	ENSG00000269961	lncRNA	lncRNA	1.788	1.786	1.23	1.23	1	1	0.00271477	0.0267464	0	0	1_to_1	identical gene model		1	1	1	1	diff_parts_same_contig										0	EFO_0000365	0.006388	0
Muscle	ENSG00000269964	MEI4	ENSG00000269964	ENSG00000269964	protein_coding	protein_coding					0	0			0.771429	0.771429	1_to_1	identical gene model		5;4	5;4	2	2			GRC Housekeeping	GRC Housekeeping	Low Mappability						0	EFO_0004875	0.31456	0
Muscle	ENSG00000269966		ENSG00000269966	ENSG00000269966	lncRNA	lncRNA	0.42	0.42	0.42	0.42	0	0			0.75	0.75	1_to_1	identical gene model		7	7	1	1	diff_parts_same_contig		GRC Housekeeping	GRC Housekeeping	Low Mappability									0
Muscle	ENSG00000269967		ENSG00000269967	ENSG00000269967	lncRNA	lncRNA					0	0					1_to_1	identical gene model		2	2	1	1			Clone Problem											0
Muscle	ENSG00000269968		ENSG00000269968	ENSG00000269968	lncRNA	lncRNA	41.8537	41.83	30.175	30.175	1	1	0.00271477	0.0267464	0.993986	0.993986	1_to_1	identical gene model		2	2	1	1														0
Muscle	ENSG00000269970		ENSG00000269970	ENSG00000269970	lncRNA	lncRNA					0	0					1_to_1	identical gene model		1	1	1	1											0	EFO_0000729	0.0037309	0
Muscle	ENSG00000269971		ENSG00000269971	ENSG00000269971	lncRNA	lncRNA					0	0					1_to_1	identical gene model		1	1	1	1			Clone Problem											0
Muscle	ENSG00000269972		ENSG00000269972	ENSG00000269972	lncRNA	lncRNA	9.1	9.094	8.07	8.06	1	1	0.00271477	0.0267464	0.780952	0.780952	1_to_1	identical gene model		2	2	1	1	diff_parts_same_contig		Clone Problem	Clone Problem										0
Muscle	ENSG00000269973		ENSG00000269973	ENSG00000269973	lncRNA	lncRNA	0.86875	0.8675	0.71	0.71	1	1	0.00271477	0.0267464	0	0	1_to_1	identical gene model		1	1	1	1	diff_parts_same_contig													0
Muscle	ENSG00000269976		ENSG00000269976	ENSG00000269976	lncRNA	lncRNA	2	1.995	2	1.995	0	0			0	0	1_to_1	identical gene model		1	1	1	1	diff_parts_same_contig										0	EFO_0000182	0.038052	0
Muscle	ENSG00000269978		ENSG00000269978	ENSG00000269978	lncRNA	lncRNA	2.97	2.97	2.97	2.97	0	0			0	0	1_to_1	identical gene model		1	1	1	1	diff_parts_same_contig		GRC Housekeeping, Localization Problem											0
Muscle	ENSG00000269980		ENSG00000269980	ENSG00000269980	lncRNA	lncRNA					0	0					1_to_1	identical gene model		1	1	1	1														0
Muscle	ENSG00000269981		ENSG00000269981	ENSG00000269981	processed_pseudogene	processed_pseudogene		6.405		6.405	0	0			1	0	1_to_1	identical gene model		1	1	1	1			Gap	Gap	High Signal Region	High Signal Region								0
Muscle	ENSG00000269982		ENSG00000269982	ENSG00000269982	lncRNA	lncRNA	2.23625	2.235	1.915	1.915	1	1	0.00271477	0.0267464	0	0	1_to_1	identical gene model		1	1	1	1	diff_parts_same_contig													0
Muscle	ENSG00000269983		ENSG00000269983	ENSG00000269983	lncRNA	lncRNA	2.72143	2.71714	2.58	2.58	1	1	0.00271477	0.0267464	0.459029	0.459029	1_to_1	identical gene model		1	1	1	1			Path Problem, GRC Housekeeping, Variation, Unknown	Path Problem, GRC Housekeeping, Variation, Unknown	High Signal Region	High Signal Region								0
Muscle	ENSG00000269984		ENSG00000269984	ENSG00000269984	lncRNA	lncRNA	0.363333	0.36	0.36	0.36	0	0	0.00271477	0.0267464	0.954324	0.954324	1_to_1	identical gene model		1	1	1	1	diff_parts_same_contig										0	EFO_1000044	0.041711	0
Muscle	ENSG00000269985	FARS2-AS1	ENSG00000269985	ENSG00000269985	lncRNA	lncRNA	1.3325	1.3325	1.16	1.16	1	1	0.00271477	0.0267464	0.0714286	0.0714286	1_to_1	identical gene model		2;3	3;2	2	2	diff_parts_same_contig										0	EFO_0000326	0.031033	0
Muscle	ENSG00000269986		ENSG00000269986	ENSG00000269986	lncRNA	lncRNA					0	0					1_to_1	identical gene model		1	1	1	1											0	EFO_0000326	0.0069963	0
Muscle	ENSG00000269987		ENSG00000269987	ENSG00000269987	lncRNA	lncRNA					0	0			1	1	1_to_1	identical gene model		2	2	1	1	diff_parts_same_contig		Clone Problem	Clone Problem										0
Muscle	ENSG00000269989		ENSG00000269989	ENSG00000269989	lncRNA	lncRNA					0	0					1_to_1	identical gene model		1	1	1	1											0	EFO_0003060	0.011992	0
Muscle	ENSG00000269993		ENSG00000269993	ENSG00000269993	lncRNA	lncRNA					0	0					1_to_1	identical gene model	0.997017	1	1	1	1	new_contig_added, diff_parts_same_contig		Path Problem	Path Problem										0
Muscle	ENSG00000269994	LINC02893	ENSG00000269994	ENSG00000269994	lncRNA	lncRNA					0	0			1	1	1_to_1	identical gene model		2;2;2;2	2;2;2;2	4	4											0	EFO_0008508	0.012092	0
Muscle	ENSG00000269997		ENSG00000269997	ENSG00000269997	lncRNA	lncRNA	2.73667	2.73	2.33	2.33	0	0	0.00271477	0.0267464	0	0	1_to_1	identical gene model		1	1	1	1	diff_parts_same_contig										0	EFO_0001064	0.0050223	0
Muscle	ENSG00000270000		ENSG00000270000	ENSG00000270000	lncRNA	lncRNA	0.835	0.835	0.835	0.835	0	0			0	0	1_to_1	identical gene model		1	1	1	1	diff_parts_same_contig										0	EFO_0000641	0.0033068	0
Muscle	ENSG00000270001		ENSG00000270001	ENSG00000270001	lncRNA	lncRNA	2.8425	2.8425	2.39	2.39	1	1	0.00271477	0.0267464	0	0	1_to_1	identical gene model		1	1	1	1														0
Muscle	ENSG00000270002		ENSG00000270002	ENSG00000270002	lncRNA	lncRNA	0.11	0.11	0.11	0.11	0	0			0	0	1_to_1	identical gene model		2	2	1	1				GRC Housekeeping							0	EFO_0000305	0.01129	0
Muscle	ENSG00000270006	C16orf95-DT	ENSG00000270006	ENSG00000270006	lncRNA	lncRNA	2.72333	2.72	2.61	2.61	0	0	0.00271477	0.0267464	0	0	1_to_1	identical gene model		2	2	1	1											0	EFO_0000305	0.0028634	0
Muscle	ENSG00000270008		ENSG00000270008	ENSG00000270008	lncRNA	lncRNA					0	0			1	1	1_to_1	identical gene model		2	2	1	1	diff_parts_same_contig													0
Muscle	ENSG00000270011	ZNF559-ZNF177	ENSG00000270011	ENSG00000270011	protein_coding	protein_coding	0.38125	0.38	0.37	0.37	1	1	0.00271477	0.0267464	0.909664	0.909664	1_to_1	identical gene model		10;12;6;7;7;9;10;7;7;7;7;6;6;7;7;4	10;7;7;7;4;7;6;7;7;6;6;9;7;12;10;7	16	16	diff_parts_same_contig										0	EFO_0004833	0.053256	0
Muscle	ENSG00000270012		ENSG00000270012	ENSG00000270012	lncRNA	lncRNA	1.16625	1.16625	0.98	0.98	1	1	0.00271477	0.0267464	0	0	1_to_1	identical gene model		1	1	1	1	new_contig_added		Path Problem	Path Problem							0	EFO_0000365	0.038392	0
Muscle	ENSG00000270016		ENSG00000270016	ENSG00000270016	lncRNA	lncRNA	1.36167	1.36	0.925	0.925	1	1	0.00271477	0.0267464	0	0	1_to_1	identical gene model		1	1	1	1	diff_parts_same_contig		Missing sequence, Variation	Missing sequence, Variation	High Signal Region	High Signal Region								0
Muscle	ENSG00000270017		ENSG00000270017	ENSG00000270017	lncRNA	lncRNA					0	0					1_to_1	identical gene model		2	2	1	1	diff_parts_same_contig													0
Muscle	ENSG00000270019		ENSG00000270019	ENSG00000270019	lncRNA	lncRNA	0.2	0.2	0.2	0.2	0	0			0	0	1_to_1	identical gene model		1	1	1	1			Variation, Path Problem	Variation, Path Problem										0
Muscle	ENSG00000270020		ENSG00000270020	ENSG00000270020	lncRNA	lncRNA	0.572	0.568	0.43	0.43	1	1	0.00271477	0.0267464	0	0	1_to_1	identical gene model		1	1	1	1											0	EFO_0000365	0.037668	0
Muscle	ENSG00000270021		ENSG00000270021	ENSG00000270021	lncRNA	lncRNA	1.96875	1.96625	1.83	1.825	1	1	0.00271477	0.0267464	0.0759341	0.0759341	1_to_1	identical gene model		1	1	1	1	diff_parts_same_contig										0	EFO_0003758	0.017562	0
Muscle	ENSG00000270022		ENSG00000270022	ENSG00000270022	lncRNA	lncRNA	1.21	1.21	1.21	1.21	0	0			0	0	1_to_1	identical gene model		1	1	1	1	diff_parts_same_contig		Clone Problem	Clone Problem							0	EFO_0000641	0.004474	0
Muscle	ENSG00000270025	BMS1P7	ENSG00000270025	ENSG00000270025	transcribed_unprocessed_pseudogene	transcribed_unprocessed_pseudogene					0	0			1	1	1_to_1	identical gene model	0.999548	7	7	1	1	new_contig_added, diff_parts_same_contig		Path Problem, Gap	Gap, Path Problem, GRC Housekeeping										0
Muscle	ENSG00000270030		ENSG00000270030	ENSG00000270030	lncRNA	lncRNA	0.99	0.99	0.99	0.99	0	0			0	0	1_to_1	identical gene model		1	1	1	1			Unknown	Unknown										0
Muscle	ENSG00000270031		ENSG00000270031	ENSG00000270031	lncRNA	lncRNA	1.21	1.21	1.21	1.21	0	0			0	0	1_to_1	identical gene model		1	1	1	1			Clone Problem											0
Muscle	ENSG00000270035		ENSG00000270035	ENSG00000270035	lncRNA	lncRNA	0.51	0.51	0.51	0.51	0	0			0	0	1_to_1	identical gene model		1	1	1	1	diff_parts_same_contig		GRC Housekeeping, Localization Problem											0
Muscle	ENSG00000270036		ENSG00000270036	ENSG00000270036	lncRNA	lncRNA					0	0					1_to_1	identical gene model		1	1	1	1														0
Muscle	ENSG00000270038		ENSG00000270038	ENSG00000270038	lncRNA	lncRNA					0	0					1_to_1	identical gene model		1	1	1	1	diff_parts_same_contig													0
Muscle	ENSG00000270039		ENSG00000270039	ENSG00000270039	lncRNA	lncRNA	12.3	12.29	12.545	12.52	1	1	0.00271477	0.0267464	0	0	1_to_1	identical gene model		1	1	1	1											0	EFO_0000365	0.036943	0
Muscle	ENSG00000270048		ENSG00000270048	ENSG00000270048	lncRNA	lncRNA	4.42	4.42	4.42	4.42	0	0			0	0	1_to_1	identical gene model		1	1	1	1	diff_parts_same_contig										0	EFO_0000305	0.015039	0
Muscle	ENSG00000270049	ATP6V0D1-DT	ENSG00000270049	ENSG00000270049	lncRNA	lncRNA	1.718	1.714	0.85	0.85	1	1	0.00271477	0.0267464	0.789824	0.789824	1_to_1	identical gene model		2;1;2;4;2;4;4	1;4;4;2;2;4;2	7	7														0
Muscle	ENSG00000270050		ENSG00000270050	ENSG00000270050	lncRNA	lncRNA					0	0			1	1	1_to_1	identical gene model		3	3	1	1	new_contig_added, diff_parts_same_contig		Localization Problem, Gap											0
Muscle	ENSG00000270052		ENSG00000270052	ENSG00000270052	lncRNA	lncRNA	0.99	0.99	0.855	0.855	1	1	0.00271477	0.0267464	0	0	1_to_1	identical gene model		2	2	1	1	diff_parts_same_contig		Path Problem	Path Problem										0
Muscle	ENSG00000270055		ENSG00000270055	ENSG00000270055	lncRNA	lncRNA	2.12375	2.1225	2.13	2.13	1	1	0.00271477	0.0267464	0	0	1_to_1	identical gene model		1	1	1	1			Missing sequence, Variation	Missing sequence, Variation	High Signal Region	High Signal Region					0	EFO_0001075	0.012967	0
Muscle	ENSG00000270059		ENSG00000270059	ENSG00000270059	lncRNA	lncRNA					0	0					1_to_1	identical gene model		1	1	1	1											0	Orphanet_100	0.0048184	0
Muscle	ENSG00000270060		ENSG00000270060	ENSG00000270060	lncRNA	lncRNA	1.56	1.56	1.47	1.47	1	1	0.00271477	0.0267464	0.592857	0.592857	1_to_1	identical gene model		2	2	1	1											0	EFO_0001663	0.002291	0
Muscle	ENSG00000270061		ENSG00000270061	ENSG00000270061	lncRNA	lncRNA	2.6475	2.645	2.38	2.38	1	1	0.00271477	0.0267464	0	0	1_to_1	identical gene model		1	1	1	1	diff_parts_same_contig										0	EFO_0001663	0.0030339	0
Muscle	ENSG00000270062		ENSG00000270062	ENSG00000270062	lncRNA	lncRNA	0.785	0.785	0.785	0.785	0	0			0	0	1_to_1	identical gene model		1	1	1	1														0
Muscle	ENSG00000270066		ENSG00000270066	ENSG00000270066	lncRNA	lncRNA	31.99		1.11		1	0			0	1	1_to_1	identical gene model		1	1	1	1			Localization Problem, Clone Problem, GRC Housekeeping	Localization Problem										0
Muscle	ENSG00000270068		ENSG00000270068	ENSG00000270068	lncRNA	lncRNA					0	0					1_to_1	identical gene model		1	1	1	1	diff_parts_same_contig													0
Muscle	ENSG00000270069	MIR222HG	ENSG00000270069	ENSG00000270069	lncRNA	lncRNA	1.18286	1.23	0.94	0.93	1	1	-0.0351185	0.23664	0	0	1_to_1	exon_count_diff		5;2	2;2	2	2	new_contig_added		Path Problem	Path Problem							0	HP_0001636	0.02049	0
Muscle	ENSG00000270071		ENSG00000270071	ENSG00000270071	lncRNA	lncRNA					0	0			1	1	1_to_1	identical gene model	0.999283	3;3	3;3	2	2	new_contig_added, diff_parts_same_contig		GRC Housekeeping	GRC Housekeeping							0	Orphanet_100	0.011021	0
Muscle	ENSG00000270072		ENSG00000270072	ENSG00000270072	lncRNA	lncRNA					0	0					1_to_1	identical gene model		2	2	1	1	diff_parts_same_contig										0	EFO_0002496	0.042738	0
Muscle	ENSG00000270074		ENSG00000270074	ENSG00000270074	lncRNA	lncRNA	0.216	0.216	0.2	0.2	1	1	0.00271477	0.0267464	0.8475	0.8475	1_to_1	identical gene model		1	1	1	1			GRC Housekeeping, Variation, Path Problem	GRC Housekeeping, Variation, Path Problem	High Signal Region	High Signal Region					0	EFO_0000326	0.0050675	0
Muscle	ENSG00000270075		ENSG00000270075	ENSG00000270075	lncRNA	lncRNA					0	0					1_to_1	identical gene model		2	2	1	1														0
Muscle	ENSG00000270076		ENSG00000270076	ENSG00000270076	lncRNA	lncRNA					0	0					1_to_1	identical gene model		1	1	1	1	diff_parts_same_contig		Variation, Path Problem, GRC Housekeeping	Variation, Path Problem							0	EFO_0000305	0.012906	0
Muscle	ENSG00000270077		ENSG00000270077	ENSG00000270077	lncRNA	lncRNA	2.405	2.405	2.405	2.405	0	0			0	0	1_to_1	identical gene model		1	1	1	1	diff_parts_same_contig			GRC Housekeeping							0	EFO_1001841	0.047565	0
Muscle	ENSG00000270082		ENSG00000270082	ENSG00000270082	lncRNA	lncRNA	2.045	2.045	2.045	2.045	0	0			0.971948	0.971948	1_to_1	identical gene model		2	2	1	1														0
Muscle	ENSG00000270083		ENSG00000270083	ENSG00000270083	lncRNA	lncRNA	2.68	2.68	1.27	1.27	1	1	0.00271477	0.0267464	0	0	1_to_1	identical gene model		1	1	1	1	hg19_errors_corrected		Variation, Clone Problem	Variation, Clone Problem										0
Muscle	ENSG00000270084	GAS5-AS1	ENSG00000270084	ENSG00000270084	lncRNA	lncRNA	0.475	0.475	0.355	0.355	1	1	0.00271477	0.0267464	0	0	1_to_1	identical gene model		2	2	1	1	diff_parts_same_contig										0	EFO_0000365	0.040247	0
Muscle	ENSG00000270087		ENSG00000270087	ENSG00000270087	lncRNA	lncRNA					0	0					1_to_1	identical gene model		4;4	4;4	2	2				GRC Housekeeping										0
Muscle	ENSG00000270090		ENSG00000270090	ENSG00000270090	lncRNA	lncRNA					0	0					1_to_1	identical gene model		5;3	3;5	2	2	diff_parts_same_contig		GRC Housekeeping, Localization Problem								0	EFO_0000365	0.036943	0
Muscle	ENSG00000270091		ENSG00000270091	ENSG00000270091	lncRNA	lncRNA	2.9375	2.935	1.845	1.845	1	1	0.00271477	0.0267464	0.266667	0.266667	1_to_1	identical gene model		1;2	1;2	2	2	diff_parts_same_contig		GRC Housekeeping, Localization Problem								0	EFO_0000182	0.007748	0
Muscle	ENSG00000270094		ENSG00000270094	ENSG00000270094	lncRNA	lncRNA					0	0					1_to_1	identical gene model		3	3	1	1														0
Muscle	ENSG00000270095		ENSG00000270095	ENSG00000270095	lncRNA	lncRNA					0	0					1_to_1	identical gene model		1	1	1	1	diff_parts_same_contig													0
Muscle	ENSG00000270096		ENSG00000270096	ENSG00000270096	lncRNA	lncRNA					0	0			1	1	1_to_1	identical gene model		1	1	1	1	diff_parts_same_contig													0
Muscle	ENSG00000270098	LDHAL6EP	ENSG00000270098	ENSG00000270098	processed_pseudogene	processed_pseudogene					0	0					1_to_1	identical gene model		2	2	1	1														0
Muscle	ENSG00000270099		ENSG00000270099	ENSG00000270099	protein_coding	protein_coding					0	0			1	1	1_to_1	identical gene model		7	7	1	1	new_contig_added, diff_parts_same_contig													0
Muscle	ENSG00000270100		ENSG00000270100	ENSG00000270100	lncRNA	lncRNA					0	0			1	1	1_to_1	identical gene model		1	1	1	1	diff_parts_same_contig													0
Muscle	ENSG00000270103		ENSG00000270103	ENSG00000270103	lncRNA	lncRNA					0	0					1_to_1	identical gene model		1	1	1	1	new_contig_added		Clone Problem											0
Muscle	ENSG00000270104		ENSG00000270104	ENSG00000270104	lncRNA	lncRNA	0.95	0.95	0.95	0.95	0	0			0	0	1_to_1	identical gene model		2	2	1	1														0
Muscle	ENSG00000270105		ENSG00000270105	ENSG00000270105	lncRNA	lncRNA					0	0					1_to_1	identical gene model		2	2	1	1			Unknown	Unknown										0
Muscle	ENSG00000270106	TSNAX-DISC1	ENSG00000270106	ENSG00000270106	protein_coding	protein_coding					0	0			0.999754	0.999754	1_to_1	identical gene model		13;13;11;13;14;13;12;8	13;13;11;13;14;12;8	8	7	diff_parts_same_contig, new_contig_added										0	EFO_0004526	0.29029	0
Muscle	ENSG00000270108		ENSG00000270108	ENSG00000270108	lncRNA	lncRNA	5.255	5.24833	2.765	2.765	1	1	0.00271477	0.0267464	0	0	1_to_1	identical gene model		1	1	1	1	diff_parts_same_contig										0	Orphanet_35093	0.0026406	0
Muscle	ENSG00000270110		ENSG00000270110	ENSG00000270110	lncRNA	lncRNA	3.51625	3.51375	2.585	2.585	1	1	0.00271477	0.0267464	0.174954	0.174954	1_to_1	identical gene model		2	2	1	1	diff_parts_same_contig										0	EFO_0001064	0.0081618	0
Muscle	ENSG00000270111	CELF2-DT	ENSG00000270111	ENSG00000270111	lncRNA	lncRNA					0	0					1_to_1	identical gene model		4;3;3;3;5;3;3	3;5;3;3;4;3;3	7	7				GRC Housekeeping							0	EFO_0000326	0.046833	0
Muscle	ENSG00000270112	ST8SIA5-DT	ENSG00000270112	ENSG00000270112	lncRNA	lncRNA	2.57125	2.57	2.145	2.145	1	1	0.00271477	0.0267464	0.593203	0.593203	1_to_1	identical gene model		2;2;1;3;2;4;4;2	2;2;3;4;4;2;2;1	8	8	diff_parts_same_contig, new_contig_added										0	EFO_0000305	0.014498	0
Muscle	ENSG00000270114		ENSG00000270114	ENSG00000270114	lncRNA	lncRNA					0	0					1_to_1	identical gene model		3	3	1	1														0
Muscle	ENSG00000270115		ENSG00000270115	ENSG00000270115	lncRNA	lncRNA	2.75	2.745	1.365	1.36	1	1	0.00271477	0.0267464	0	0	1_to_1	identical gene model		1	1	1	1	diff_parts_same_contig		Clone Problem								0	EFO_0000305	0.011988	0
Muscle	ENSG00000270116		ENSG00000270116	ENSG00000270116	lncRNA	lncRNA	0.59	0.59	0.59	0.59	0	0			0	0	1_to_1	identical gene model		1	1	1	1	diff_parts_same_contig		GRC Housekeeping								0	EFO_1001841	0.047565	0
Muscle	ENSG00000270117		ENSG00000270117	ENSG00000270117	lncRNA	lncRNA					0	0			1	1	1_to_1	identical gene model		1	1	1	1														0
Muscle	ENSG00000270118		ENSG00000270118	ENSG00000270118	lncRNA	lncRNA					0	0					1_to_1	identical gene model		1	1	1	1			Clone Problem	Clone Problem										0
Muscle	ENSG00000270120		ENSG00000270120	ENSG00000270120	lncRNA	lncRNA	0.31	0.31	0.31	0.31	0	0			0	0	1_to_1	identical gene model		1	1	1	1	diff_parts_same_contig										0	EFO_0000198	0.0015254	0
Muscle	ENSG00000270123	VTRNA2-1	ENSG00000270123	ENSG00000270123	vault_RNA	vault_RNA					0	0					1_to_1	identical gene model		1	1	1	1	diff_parts_same_contig										0	EFO_0000616	0.098581	0
Muscle	ENSG00000270124		ENSG00000270124	ENSG00000270124	lncRNA	lncRNA					0	0					1_to_1	identical gene model		3	3	1	1	diff_parts_same_contig										0	EFO_0000641	0.0092455	0
Muscle	ENSG00000270127		ENSG00000270127	ENSG00000270127	lncRNA	lncRNA	0.804286	0.802857	0.5	0.5	1	1	0.00271477	0.0267464	0.0714286	0.0714286	1_to_1	identical gene model		1	1	1	1	diff_parts_same_contig										0	EFO_1000044	0.042443	0
Muscle	ENSG00000270130		ENSG00000270130	ENSG00000270130	lncRNA	lncRNA	0.806667	0.806667	0.69	0.69	0	0	0.00271477	0.0267464	0	0	1_to_1	identical gene model		1	1	1	1	diff_parts_same_contig													0
Muscle	ENSG00000270131		ENSG00000270131	ENSG00000270131	lncRNA	lncRNA					0	0					1_to_1	identical gene model		1	1	1	1	diff_parts_same_contig			GRC Housekeeping										0
Muscle	ENSG00000270133		ENSG00000270133	ENSG00000270133	lncRNA	lncRNA					0	0					1_to_1	identical gene model		3	3	1	1	diff_parts_same_contig													0
Muscle	ENSG00000270135		ENSG00000270135	ENSG00000270135	lncRNA	lncRNA					0	0			1	1	1_to_1	identical gene model		1	1	1	1	diff_parts_same_contig										0	EFO_0000637	0.025353	0
Muscle	ENSG00000270136	MICOS10-NBL1	ENSG00000270136	ENSG00000270136	protein_coding	protein_coding					0	0			1	1	1_to_1	identical gene model		9;10;5	9;10;5	3	3	new_contig_added, diff_parts_same_contig		GRC Housekeeping, Localization Problem, Clone Problem								0	EFO_0004340	0.31555	0
Muscle	ENSG00000270137		ENSG00000270137	ENSG00000270137	lncRNA	lncRNA					0	0					1_to_1	identical gene model		1	1	1	1				GRC Housekeeping							0	EFO_0000305	0.013898	0
Muscle	ENSG00000270139		ENSG00000270139	ENSG00000270139	lncRNA	lncRNA	0.71	0.71	0.71	0.71	0	0			0	0	1_to_1	identical gene model		3	3	1	1	diff_parts_same_contig		GRC Housekeeping	GRC Housekeeping							0	EFO_1001512	0.002019	0
Muscle	ENSG00000270140		ENSG00000270140	ENSG00000270140	lncRNA	lncRNA					0	0					1_to_1	identical gene model		1	1	1	1	diff_parts_same_contig										0	MONDO_0100096	0.014186	0
Muscle	ENSG00000270141	TERC	ENSG00000270141	ENSG00000270141	lncRNA	lncRNA	2.21	0.55	2.21	0.55	0	0			0	0.75	1_to_1	identical gene model		1	1	1	1							1	Dyskeratosis congenita, autosomal dominant 1;Intellectual developmental disorder, autosomal recessive 14;{Aplastic anemia};{Pulmonary fibrosis, idiopathic, susceptibility to}	3;3;3;3	known_molec_cause;known_molec_cause;known_molec_cause;known_molec_cause	0	Orphanet_1775	0.73232	0
Muscle	ENSG00000270147		ENSG00000270147	ENSG00000270147	lncRNA	lncRNA	1.99667	1.99333	1.97	1.97	0	0	0.00271477	0.0267464	0	0	1_to_1	identical gene model		1	1	1	1											0	EFO_0000637	0.016784	0
Muscle	ENSG00000270149		ENSG00000270149	ENSG00000270149	protein_coding	protein_coding					0	0			1	1	1_to_1	identical gene model		13;7	13;7	2	2			GRC Housekeeping											0
Muscle	ENSG00000270154		ENSG00000270154	ENSG00000270154	lncRNA	lncRNA	0.396667	0.393333	0.41	0.4	0	0	0.00271477	0.0267464	0.4375	0.4375	1_to_1	identical gene model		1	1	1	1			GRC Housekeeping, Variation, Path Problem	GRC Housekeeping, Variation, Path Problem	High Signal Region	High Signal Region								0
Muscle	ENSG00000270157		ENSG00000270157	ENSG00000270157	lncRNA	lncRNA	2.41857	2.41714	2.05	2.05	1	1	0.00271477	0.0267464	0	0	1_to_1	identical gene model		1	1	1	1			Variation	Variation							0	HP_0100806	0.0035986	0
Muscle	ENSG00000270159		ENSG00000270159	ENSG00000270159	lncRNA	lncRNA					0	0					1_to_1	identical gene model		2	2	1	1	diff_parts_same_contig													0
Muscle	ENSG00000270164	LINC01480	ENSG00000270164	ENSG00000270164	lncRNA	lncRNA	0.451667	0.451667	0.425	0.425	1	1	0.00271477	0.0267464	0.442593	0.442593	1_to_1	identical gene model	0.999854	3;2;3;1	1;2;3;3	4	4	new_contig_added, diff_parts_same_contig		GRC Housekeeping, Path Problem	GRC Housekeeping, Path Problem							0	EFO_0000729	0.0019238	0
Muscle	ENSG00000270165		ENSG00000270165	ENSG00000270165	lncRNA	lncRNA	0.715	0.715	0.625	0.625	1	1	0.00271477	0.0267464	0	0	1_to_1	identical gene model		2	2	1	1														0
Muscle	ENSG00000270166		ENSG00000270166	ENSG00000270166	processed_pseudogene	processed_pseudogene					0	0					1_to_1	identical gene model		1	1	1	1														0
Muscle	ENSG00000270170	NCBP2AS2	ENSG00000270170	ENSG00000270170	protein_coding	protein_coding	44.1225	44.0887	42.915	42.91	1	1	0.00271477	0.0267464	0	0	1_to_1	identical gene model		1	1	1	1											0	EFO_0010125	0.060455	0
Muscle	ENSG00000270171		ENSG00000270171	ENSG00000270171	lncRNA	lncRNA	0.14	0.14	0.14	0.14	0	0			0	0	1_to_1	identical gene model		1	1	1	1	diff_parts_same_contig		GRC Housekeeping, Localization Problem											0
Muscle	ENSG00000270174		ENSG00000270174	ENSG00000270174	lncRNA	lncRNA	0.92	0.92	0.92	0.92	0	0			0	0	1_to_1	identical gene model		4	4	1	1	new_contig_added, diff_parts_same_contig										0	EFO_1001841	0.044911	0
Muscle	ENSG00000270175		ENSG00000270175	ENSG00000270175	lncRNA	lncRNA	10.575	10.5663	10.665	10.66	1	1	0.00271477	0.0267464	0	0	1_to_1	identical gene model		1	1	1	1											0	EFO_0000702	0.0061137	0
Muscle	ENSG00000270177	PPP2CA-DT	ENSG00000270177	ENSG00000270177	lncRNA	lncRNA	0.9325	0.9325	0.91	0.91	1	1	0.00271477	0.0267464	0	0	1_to_1	identical gene model		1	1	1	1	diff_parts_same_contig													0
Muscle	ENSG00000270178		ENSG00000270178	ENSG00000270178	lncRNA	lncRNA	14.325	14.29	14.325	14.29	0	0			0	0	1_to_1	identical gene model		1	1	1	1	diff_parts_same_contig													0
Muscle	ENSG00000270179		ENSG00000270179	ENSG00000270179	lncRNA	lncRNA	1.64167	1.64167	1.655	1.655	1	1	0.00271477	0.0267464	0	0	1_to_1	identical gene model		1	1	1	1	diff_parts_same_contig										0	EFO_0008511	0.0010076	0
Muscle	ENSG00000270181	BIVM-ERCC5	ENSG00000270181	ENSG00000270181	protein_coding	protein_coding	0.47	0.47	0.47	0.47	0	0			0.999733	0.999733	1_to_1	identical gene model		7;7;24;25	25;24;7;7	4	4											0	Orphanet_276267	0.53488	0
Muscle	ENSG00000270182		ENSG00000270182	ENSG00000270182	lncRNA	lncRNA	0.52	0.52	0.52	0.52	0	0			0	0	1_to_1	identical gene model		1	1	1	1	diff_parts_same_contig													0
Muscle	ENSG00000270184		ENSG00000270184	ENSG00000270184	lncRNA	lncRNA	0.8575	0.8575	0.75	0.75	1	1	0.00271477	0.0267464	0	0	1_to_1	identical gene model		2	2	1	1	diff_parts_same_contig										0	MONDO_0018531	0.015733	0
Muscle	ENSG00000270185	IGHD1OR15-1B	ENSG00000270185	ENSG00000270185	IG_D_gene	IG_D_gene					0	0					1_to_1	identical gene model		1	1	1	1			Path Problem, Missing sequence, Localization Problem, Gap	Path Problem, Gap, GRC Housekeeping	High Signal Region	High Signal Region								0
Muscle	ENSG00000270187	IGKV1OR2-11	ENSG00000270187	ENSG00000270187	IG_V_pseudogene	IG_V_pseudogene					0	0					1_to_1	identical gene model		1	1	1	1	diff_parts_same_contig		Gap, Path Problem	Gap, Path Problem	High Signal Region	High Signal Region								0
Muscle	ENSG00000270188		ENSG00000270188	ENSG00000270188	protein_coding	protein_coding					0	0					1_to_1	identical gene model		1	1	1	1											0	HP_0000539	0.26133	0
Muscle	ENSG00000270190		ENSG00000270190	ENSG00000270190	lncRNA	lncRNA					0	0					1_to_1	identical gene model		1	1	1	1			Path Problem	Path Problem		Low Mappability					0	EFO_0000729	0.0077472	0
Muscle	ENSG00000270191	BNIP3P31	ENSG00000270191	ENSG00000270191	processed_pseudogene	processed_pseudogene					0	0					1_to_1	identical gene model		2	2	1	1	diff_parts_same_contig		Variation	Variation										0
Muscle	ENSG00000270192	MRPS35P3	ENSG00000270192	ENSG00000270192	processed_pseudogene	processed_pseudogene					0	0					1_to_1	identical gene model		1	1	1	1			GRC Housekeeping	GRC Housekeeping										0
Muscle	ENSG00000270193		ENSG00000270193	ENSG00000270193	processed_pseudogene	processed_pseudogene					0	0					1_to_1	identical gene model		1	1	1	1	diff_parts_same_contig		Variation, Path Problem	Variation, Path Problem										0
Muscle	ENSG00000270194	GOLGA4-AS1	ENSG00000270194	ENSG00000270194	lncRNA	lncRNA	1.28125	1.28	1.225	1.225	1	1	0.00271477	0.0267464	0.660561	0.660561	1_to_1	identical gene model		1	1	1	1											0	HP_0001636	0.015367	0
Muscle	ENSG00000270195		ENSG00000270195	ENSG00000270195	lncRNA	lncRNA	1.31	1.31	1.19	1.19	1	1	0.00271477	0.0267464	0.208333	0.208333	1_to_1	identical gene model		1;2	1;2	2	2			GRC Housekeeping, Localization Problem											0
Muscle	ENSG00000270196	GTF3C6P3	ENSG00000270196	ENSG00000270196	processed_pseudogene	processed_pseudogene					0	0					1_to_1	identical gene model		1	1	1	1														0
Muscle	ENSG00000270200		ENSG00000270200	ENSG00000270200	processed_pseudogene	processed_pseudogene					0	0					1_to_1	identical gene model		2	2	1	1														0
Muscle	ENSG00000270202		ENSG00000270202	ENSG00000270202	processed_pseudogene	processed_pseudogene					0	0					1_to_1	identical gene model		1	1	1	1	diff_parts_same_contig													0
Muscle	ENSG00000270204		ENSG00000270204	ENSG00000270204	processed_pseudogene	processed_pseudogene					0	0					1_to_1	identical gene model		1	1	1	1														0
Muscle	ENSG00000270207		ENSG00000270207	ENSG00000270207	lncRNA	lncRNA					0	0			0	0	1_to_1	identical gene model		3;4	3;4	2	2	new_contig_added, diff_parts_same_contig										0	EFO_1000044	0.03477	0
Muscle	ENSG00000270209		ENSG00000270209	ENSG00000270209	processed_pseudogene	processed_pseudogene					0	0					1_to_1	identical gene model		1	1	1	1			Clone Problem											0
Muscle	ENSG00000270210		ENSG00000270210	ENSG00000270210	lncRNA	lncRNA	3.51	3.50167	1.26	1.26	1	1	0.00271477	0.0267464	0	0	1_to_1	identical gene model		1	1	1	1	diff_parts_same_contig										0	HP_0100806	0.016569	0
Muscle	ENSG00000270212		ENSG00000270212	ENSG00000270212	lncRNA	lncRNA					0	0					1_to_1	identical gene model		2	2	1	1	diff_parts_same_contig													0
Muscle	ENSG00000270218		ENSG00000270218	ENSG00000270218	processed_pseudogene	processed_pseudogene	0.5	0.5	0.5	0.5	0	0			0	0	1_to_1	identical gene model		1	1	1	1														0
Muscle	ENSG00000270222	DUXAP11	ENSG00000270222	ENSG00000270222	processed_pseudogene	processed_pseudogene					0	0					1_to_1	identical gene model		2	2	1	1														0
Muscle	ENSG00000270225	MTCO2P22	ENSG00000270225	ENSG00000270225	processed_pseudogene	processed_pseudogene					0	0					1_to_1	identical gene model		1	1	1	1	diff_parts_same_contig				High Signal Region	High Signal Region								0
Muscle	ENSG00000270226		ENSG00000270226	ENSG00000270226	processed_pseudogene	processed_pseudogene					0	0					1_to_1	identical gene model		1	1	1	1	diff_parts_same_contig		Clone Problem	Clone Problem										0
Muscle	ENSG00000270228		ENSG00000270228	ENSG00000270228	processed_pseudogene	processed_pseudogene	0.27	0.27	0.27	0.27	0	0			0.979592	0.979592	1_to_1	identical gene model		5	5	1	1			Gap	Gap										0
Muscle	ENSG00000270230	MTND6P22	ENSG00000270230	ENSG00000270230	processed_pseudogene	processed_pseudogene					0	0					1_to_1	identical gene model		1	1	1	1	diff_parts_same_contig				High Signal Region	High Signal Region								0
Muscle	ENSG00000270231	NBPF8		ENSG00000270231		transcribed_unprocessed_pseudogene		0.333333		0.36		1				0.989017	hg38_spec_gene				29;25		2	new_contig_added	yes		Gap, Variation, Clone Problem										0
Muscle	ENSG00000270232	MTCYBP22	ENSG00000270232	ENSG00000270232	processed_pseudogene	processed_pseudogene					0	0					1_to_1	identical gene model		1	1	1	1	diff_parts_same_contig				High Signal Region	High Signal Region								0
Muscle	ENSG00000270234		ENSG00000270234	ENSG00000270234	processed_pseudogene	processed_pseudogene					0	0					1_to_1	identical gene model		1	1	1	1				GRC Housekeeping										0
Muscle	ENSG00000270236		ENSG00000270236	ENSG00000270236	processed_pseudogene	processed_pseudogene					0	0					1_to_1	identical gene model		1	1	1	1														0
Muscle	ENSG00000270240		ENSG00000270240	ENSG00000270240	lncRNA	lncRNA	1.14	1.14	1.14	1.14	0	0			0	0	1_to_1	identical gene model		5;1	5;1	2	2	diff_parts_same_contig		GRC Housekeeping	GRC Housekeeping							0	EFO_0005044	0.0046913	0
Muscle	ENSG00000270241		ENSG00000270241	ENSG00000270241	processed_pseudogene	processed_pseudogene					0	0					1_to_1	identical gene model		1	1	1	1	diff_parts_same_contig		Clone Problem											0
Muscle	ENSG00000270243		ENSG00000270243	ENSG00000270243	processed_pseudogene	processed_pseudogene					0	0					1_to_1	identical gene model		1	1	1	1			Clone Problem	Clone Problem										0
Muscle	ENSG00000270244		ENSG00000270244	ENSG00000270244	processed_pseudogene	processed_pseudogene					0	0					1_to_1	identical gene model		1	1	1	1	diff_parts_same_contig													0
Muscle	ENSG00000270248		ENSG00000270248	ENSG00000270248	processed_pseudogene	processed_pseudogene	0.83	0.83	0.83	0.83	0	0			0	0	1_to_1	identical gene model		1	1	1	1	diff_parts_same_contig													0
Muscle	ENSG00000270249		ENSG00000270249	ENSG00000270249	protein_coding	protein_coding	0.736667	0.736667	0.78	0.78	0	0	0.00271477	0.0267464	0.994111	0.994111	1_to_1	identical gene model		7	7	1	1	diff_parts_same_contig		Variation	Variation	High Signal Region	High Signal Region								0
Muscle	ENSG00000270251		ENSG00000270251	ENSG00000270251	processed_pseudogene	processed_pseudogene					0	0					1_to_1	identical gene model		1	1	1	1	new_contig_added		Path Problem, Gap	Path Problem										0
Muscle	ENSG00000270252	IGKV3OR2-5	ENSG00000270252	ENSG00000270252	IG_V_pseudogene	IG_V_pseudogene					0	0					1_to_1	identical gene model		1	1	1	1	diff_parts_same_contig		Gap, Path Problem	Gap, Path Problem	High Signal Region	High Signal Region								0
Muscle	ENSG00000270255		ENSG00000270255	ENSG00000270255	processed_pseudogene	processed_pseudogene					0	0					1_to_1	identical gene model		1	1	1	1														0
Muscle	ENSG00000270257		ENSG00000270257	ENSG00000270257	processed_pseudogene	processed_pseudogene					0	0					1_to_1	identical gene model		1	1	1	1			Gap	Gap										0
Muscle	ENSG00000270258	DUXAP4	ENSG00000270258	ENSG00000270258	processed_pseudogene	processed_pseudogene					0	0					1_to_1	identical gene model		1	1	1	1				GRC Housekeeping										0
Muscle	ENSG00000270259		ENSG00000270259	ENSG00000270259	processed_pseudogene	processed_pseudogene	0.62	0.62	0.62	0.62	0	0			0	0	1_to_1	identical gene model		2	2	1	1	diff_parts_same_contig													0
Muscle	ENSG00000270264	NDUFB8P2	ENSG00000270264	ENSG00000270264	processed_pseudogene	processed_pseudogene	1.78667	1.78333	1.05	1.05	0	0	0.00271477	0.0267464	0	0	1_to_1	identical gene model		1	1	1	1	diff_parts_same_contig		Unknown, GRC Housekeeping, Path Problem, Gap	Unknown, GRC Housekeeping, Gap										0
Muscle	ENSG00000270265		ENSG00000270265	ENSG00000270265	lncRNA	lncRNA	0.676667	0.676667	0.67	0.67	0	0	0.00271477	0.0267464	0	0	1_to_1	identical gene model		2	2	1	1			Variation	Variation							0	EFO_0000384	0.00483	0
Muscle	ENSG00000270268	CORO1CP1	ENSG00000270268	ENSG00000270268	processed_pseudogene	processed_pseudogene					0	0					1_to_1	identical gene model		1	1	1	1	diff_parts_same_contig		Localization Problem, Gap											0
Muscle	ENSG00000270269	IMMP1LP1	ENSG00000270269	ENSG00000270269	processed_pseudogene	processed_pseudogene					0	0					1_to_1	identical gene model		1	1	1	1	diff_parts_same_contig													0
Muscle	ENSG00000270270	BNIP3P10	ENSG00000270270	ENSG00000270270	processed_pseudogene	processed_pseudogene	0.45	0.45	0.45	0.45	0	0			0	0	1_to_1	identical gene model		1	1	1	1														0
Muscle	ENSG00000270273		ENSG00000270273	ENSG00000270273	processed_pseudogene	processed_pseudogene					0	0					1_to_1	identical gene model		1	1	1	1	diff_parts_same_contig													0
Muscle	ENSG00000270275	TRMT112P7	ENSG00000270275	ENSG00000270275	processed_pseudogene	processed_pseudogene	1.06	1.06	1.06	1.06	0	0			0	0	1_to_1	identical gene model		1	1	1	1	diff_parts_same_contig													0
Muscle	ENSG00000270276	H4C15	ENSG00000270276	ENSG00000270276	protein_coding	protein_coding	0.3025	0.3025	0.275	0.275	1	1	0.00271477	0.0267464	0.989892	0.989892	1_to_1	exon_length_diff	0.983744	1;2;2	2;2;1	3	3	new_contig_added		Path Problem, GRC Housekeeping								0	EFO_0005741	0.50396	0
Muscle	ENSG00000270277		ENSG00000270277	ENSG00000270277	lncRNA	lncRNA	7.235	7.2325	6.86	6.855	1	1	0.00271477	0.0267464	0.973683	0.973683	1_to_1	identical gene model		1	1	1	1											0	EFO_0000729	0.0033484	0
Muscle	ENSG00000270279		ENSG00000270279	ENSG00000270279	lncRNA	lncRNA					0	0					1_to_1	identical gene model		3	3	1	1	diff_parts_same_contig													0
Muscle	ENSG00000270280	SMIM15P1	ENSG00000270280	ENSG00000270280	processed_pseudogene	processed_pseudogene					0	0					1_to_1	identical gene model		1	1	1	1	diff_parts_same_contig													0
Muscle	ENSG00000270281		ENSG00000270281	ENSG00000270281	processed_pseudogene	processed_pseudogene					0	0					1_to_1	identical gene model		1	1	1	1	diff_parts_same_contig													0
Muscle	ENSG00000270282		ENSG00000270282	ENSG00000270282	processed_pseudogene	processed_pseudogene	1.14	1.13	1.14	1.13	0	0			0	0	1_to_1	identical gene model		1	1	1	1	diff_parts_same_contig		GRC Housekeeping, Localization Problem											0
Muscle	ENSG00000270285		ENSG00000270285	ENSG00000270285	processed_pseudogene	processed_pseudogene	5.91	5.89	5.91	5.89	0	0			0	0	1_to_1	identical gene model		1	1	1	1			Clone Problem	Clone Problem										0
Muscle	ENSG00000270287		ENSG00000270287	ENSG00000270287	processed_pseudogene	processed_pseudogene					0	0					1_to_1	identical gene model		1	1	1	1	diff_parts_same_contig													0
Muscle	ENSG00000270289		ENSG00000270289	ENSG00000270289	processed_pseudogene	processed_pseudogene					0	0					1_to_1	identical gene model		1	1	1	1														0
Muscle	ENSG00000270292		ENSG00000270292	ENSG00000270292	processed_pseudogene	processed_pseudogene					0	0					1_to_1	identical gene model		1	1	1	1			Gap	Gap										0
Muscle	ENSG00000270293		ENSG00000270293	ENSG00000270293	processed_pseudogene	processed_pseudogene					0	0					1_to_1	identical gene model		1	1	1	1	diff_parts_same_contig													0
Muscle	ENSG00000270294	XIAPP1	ENSG00000270294	ENSG00000270294	processed_pseudogene	processed_pseudogene	0.49	0.49	0.49	0.49	0	0			0	0	1_to_1	identical gene model		1	1	1	1	diff_parts_same_contig													0
Muscle	ENSG00000270296	STX8P1	ENSG00000270296	ENSG00000270296	processed_pseudogene	processed_pseudogene					0	0					1_to_1	identical gene model		1	1	1	1														0
Muscle	ENSG00000270299		ENSG00000270299	ENSG00000270299	protein_coding	protein_coding					0	0			1	1	1_to_1	identical gene model		3	3	1	1											0	EFO_0000400	0.003712	0
Muscle	ENSG00000270300	PHACTR2P1	ENSG00000270300	ENSG00000270300	transcribed_processed_pseudogene	transcribed_processed_pseudogene					0	0			1	1	1_to_1	identical gene model		1;3	3;1	2	2	new_contig_added, diff_parts_same_contig													0
Muscle	ENSG00000270301		ENSG00000270301	ENSG00000270301	processed_pseudogene	processed_pseudogene					0	0			1	1	1_to_1	identical gene model		1	1	1	1			Missing sequence, Variation, Gap	Gap, Missing sequence, Variation										0
Muscle	ENSG00000270302		ENSG00000270302	ENSG00000270302	lncRNA	lncRNA					0	0					1_to_1	identical gene model		2	2	1	1														0
Muscle	ENSG00000270304		ENSG00000270304	ENSG00000270304	processed_pseudogene	processed_pseudogene	0.19	0.19	0.19	0.19	0	0			0	0	1_to_1	identical gene model		1	1	1	1	diff_parts_same_contig													0
Muscle	ENSG00000270306		ENSG00000270306	ENSG00000270306	processed_pseudogene	processed_pseudogene					0	0					1_to_1	identical gene model		1	1	1	1	diff_parts_same_contig		Variation, GRC Housekeeping	GRC Housekeeping										0
Muscle	ENSG00000270307	MTATP6P2	ENSG00000270307	ENSG00000270307	processed_pseudogene	processed_pseudogene					0	0					1_to_1	identical gene model		1	1	1	1	diff_parts_same_contig				High Signal Region	High Signal Region								0
Muscle	ENSG00000270308	TEX101P1	ENSG00000270308	ENSG00000270308	processed_pseudogene	processed_pseudogene					0	0					1_to_1	identical gene model		1	1	1	1			Localization Problem, Gap											0
Muscle	ENSG00000270313	COX6CP16	ENSG00000270313	ENSG00000270313	processed_pseudogene	processed_pseudogene					0	0					1_to_1	identical gene model		1	1	1	1	diff_parts_same_contig													0
Muscle	ENSG00000270314		ENSG00000270314	ENSG00000270314	processed_pseudogene	processed_pseudogene					0	0					1_to_1	identical gene model		1	1	1	1	diff_parts_same_contig													0
Muscle	ENSG00000270316	BORCS7-ASMT	ENSG00000270316	ENSG00000270316	protein_coding	protein_coding					0	0			0.999256	0.999256	1_to_1	identical gene model		15	15	1	1											0	EFO_0007978	0.25433	0
Muscle	ENSG00000270317		ENSG00000270317	ENSG00000270317	processed_pseudogene	processed_pseudogene					0	0					1_to_1	identical gene model		1	1	1	1	diff_parts_same_contig													0
Muscle	ENSG00000270318	IGHV3OR16-11	ENSG00000270318	ENSG00000270318	IG_V_pseudogene	IG_V_pseudogene					0	0					1_to_1	identical gene model		2	2	1	1			GRC Housekeeping, Localization Problem											0
Muscle	ENSG00000270321		ENSG00000270321	ENSG00000270321	lncRNA	lncRNA					0	0					1_to_1	identical gene model		2;3	3;2	2	2	diff_parts_same_contig										0	EFO_0000326	0.031873	0
Muscle	ENSG00000270322		ENSG00000270322	ENSG00000270322	unprocessed_pseudogene	unprocessed_pseudogene					0	0					1_to_1	identical gene model		1	1	1	1	diff_parts_same_contig													0
Muscle	ENSG00000270323		ENSG00000270323	ENSG00000270323	processed_pseudogene	processed_pseudogene					0	0					1_to_1	identical gene model		1	1	1	1														0
Muscle	ENSG00000270324		ENSG00000270324	ENSG00000270324	processed_pseudogene	processed_pseudogene					0	0					1_to_1	identical gene model		1	1	1	1			Path Problem, Gap	Gap										0
Muscle	ENSG00000270325	BNIP3P9	ENSG00000270325	ENSG00000270325	processed_pseudogene	processed_pseudogene	0.48	0.48	0.48	0.48	0	0			0	0	1_to_1	identical gene model		1	1	1	1														0
Muscle	ENSG00000270326	SMIM15P2	ENSG00000270326	ENSG00000270326	processed_pseudogene	processed_pseudogene					0	0					1_to_1	identical gene model		1	1	1	1	diff_parts_same_contig		Clone Problem, Variation	Clone Problem										0
Muscle	ENSG00000270328		ENSG00000270328	ENSG00000270328	processed_pseudogene	processed_pseudogene					0	0					1_to_1	identical gene model		1	1	1	1														0
Muscle	ENSG00000270330		ENSG00000270330	ENSG00000270330	processed_pseudogene	processed_pseudogene					0	0					1_to_1	identical gene model		1	1	1	1			GRC Housekeeping, Localization Problem											0
Muscle	ENSG00000270332	SMC2-DT	ENSG00000270332	ENSG00000270332	lncRNA	lncRNA	0.73	0.73	0.79	0.79	0	0	0.00271477	0.0267464	0.2	0.2	1_to_1	identical gene model		3;1;3	3;3;1	3	3														0
Muscle	ENSG00000270333		ENSG00000270333	ENSG00000270333	processed_pseudogene	processed_pseudogene					0	0					1_to_1	identical gene model		1	1	1	1	diff_parts_same_contig													0
Muscle	ENSG00000270335		ENSG00000270335	ENSG00000270335	processed_pseudogene	processed_pseudogene					0	0					1_to_1	identical gene model		2	2	1	1														0
Muscle	ENSG00000270336		ENSG00000270336	ENSG00000270336	processed_pseudogene	processed_pseudogene					0	0					1_to_1	identical gene model		1	1	1	1			GRC Housekeeping											0
Muscle	ENSG00000270339	PPIAL4H	ENSG00000270339	ENSG00000270339	protein_coding	protein_coding		0.73		0.73	0	0				0.333333	1_to_1	exon_count_diff		9	1	1	1	new_contig_added		Gap, Path Problem, GRC Housekeeping	Gap, Missing sequence, Clone Problem, Path Problem	High Signal Region									0
Muscle	ENSG00000270342		ENSG00000270342	ENSG00000270342	processed_pseudogene	processed_pseudogene					0	0					1_to_1	identical gene model		1	1	1	1			Clone Problem, GRC Housekeeping											0
Muscle	ENSG00000270343	UNGP3	ENSG00000270343	ENSG00000270343	processed_pseudogene	processed_pseudogene	0.763333	0.76	0.62	0.615	1	1	0.00271477	0.0267464	0	0	1_to_1	identical gene model		1	1	1	1	diff_parts_same_contig													0
Muscle	ENSG00000270344	POC1B-AS1	ENSG00000270344	ENSG00000270344	lncRNA	lncRNA	0.46625	0.46625	0.375	0.375	1	1	0.00271477	0.0267464	0.544126	0.544126	1_to_1	identical gene model		3;3	3;3	2	2	diff_parts_same_contig, new_contig_added										0	EFO_0000707	0.0042213	0
Muscle	ENSG00000270347		ENSG00000270347	ENSG00000270347	unprocessed_pseudogene	unprocessed_pseudogene					0	0					1_to_1	identical gene model		2	2	1	1	new_contig_added													0
Muscle	ENSG00000270350	MTND4LP5	ENSG00000270350	ENSG00000270350	processed_pseudogene	processed_pseudogene					0	0					1_to_1	identical gene model		1	1	1	1	diff_parts_same_contig				High Signal Region	High Signal Region								0
Muscle	ENSG00000270352		ENSG00000270352	ENSG00000270352	processed_pseudogene	processed_pseudogene					0	0					1_to_1	identical gene model		1	1	1	1	diff_parts_same_contig			GRC Housekeeping										0
Muscle	ENSG00000270354		ENSG00000270354	ENSG00000270354	processed_pseudogene	processed_pseudogene					0	0					1_to_1	identical gene model		1	1	1	1	diff_parts_same_contig													0
Muscle	ENSG00000270356	IGHV1OR15-4	ENSG00000270356	ENSG00000270356	IG_V_pseudogene	IG_V_pseudogene					0	0			1	1	1_to_1	identical gene model		2	2	1	1	diff_parts_same_contig		Gap, Path Problem, Missing sequence, Variation, GRC Housekeeping	Gap, Path Problem, Variation, GRC Housekeeping	Low Mappability	High Signal Region								0
Muscle	ENSG00000270359		ENSG00000270359	ENSG00000270359	processed_pseudogene	processed_pseudogene					0	0					1_to_1	identical gene model		1	1	1	1														0
Muscle	ENSG00000270361		ENSG00000270361	ENSG00000270361	lncRNA	lncRNA					0	0					1_to_1	identical gene model		1	1	1	1			GRC Housekeeping								0	EFO_0000365	0.038392	0
Muscle	ENSG00000270362	HMGN3-AS1	ENSG00000270362	ENSG00000270362	lncRNA	lncRNA	1.8375	1.83625	1.79	1.79	1	1	0.00271477	0.0267464	0.0132761	0.0132761	1_to_1	identical gene model		2	2	1	1			GRC Housekeeping	GRC Housekeeping							0	EFO_0008510	0.0058342	0
Muscle	ENSG00000270367		ENSG00000270367	ENSG00000270367	processed_pseudogene	processed_pseudogene					0	0					1_to_1	identical gene model		1	1	1	1														0
Muscle	ENSG00000270369		ENSG00000270369	ENSG00000270369	pseudogene	processed_pseudogene					0	0					1_to_1	identical gene model		1	1	1	1	diff_parts_same_contig		Path Problem, Clone Problem, Gap	Path Problem, Gap, GRC Housekeeping, Clone Problem										0
Muscle	ENSG00000270371	ATP6V1G1P1	ENSG00000270371	ENSG00000270371	processed_pseudogene	processed_pseudogene					0	0					1_to_1	identical gene model		1	1	1	1	diff_parts_same_contig, new_contig_added		Path Problem	Path Problem										0
Muscle	ENSG00000270372		ENSG00000270372	ENSG00000270372	lncRNA	lncRNA					0	0					1_to_1	identical gene model		1	1	1	1											0	EFO_0003060	0.01047	0
Muscle	ENSG00000270377		ENSG00000270377	ENSG00000270377	processed_pseudogene	processed_pseudogene					0	0					1_to_1	identical gene model		1	1	1	1														0
Muscle	ENSG00000270378		ENSG00000270378	ENSG00000270378	processed_pseudogene	processed_pseudogene					0	0					1_to_1	identical gene model		1	1	1	1			Variation	Variation										0
Muscle	ENSG00000270379	HEATR9	ENSG00000270379	ENSG00000270379	protein_coding	protein_coding					0	0			1	1	1_to_1	identical gene model		6;15;15;15;4;14;15;16	14;15;15;15;16;15;6;4	8	8	diff_parts_same_contig		GRC Housekeeping	GRC Housekeeping							0	EFO_0007984	0.092395	0
Muscle	ENSG00000270380		ENSG00000270380	ENSG00000270380	lncRNA	lncRNA					0	0					1_to_1	identical gene model		2	2	1	1	diff_parts_same_contig		Clone Problem, GRC Housekeeping											0
Muscle	ENSG00000270381		ENSG00000270381	ENSG00000270381	processed_pseudogene	processed_pseudogene					0	0					1_to_1	identical gene model		1	1	1	1														0
Muscle	ENSG00000270382		ENSG00000270382	ENSG00000270382	processed_pseudogene	processed_pseudogene					0	0					1_to_1	identical gene model		1	1	1	1			Variation, GRC Housekeeping	GRC Housekeeping										0
Muscle	ENSG00000270384	RNU1-154P		ENSG00000270384		snRNA						0					hg38_spec_gene				1		1	new_contig_added			Gap, Missing sequence, Clone Problem, Path Problem										0
Muscle	ENSG00000270385		ENSG00000270385	ENSG00000270385	processed_pseudogene	processed_pseudogene					0	0					1_to_1	identical gene model		2	2	1	1														0
Muscle	ENSG00000270387		ENSG00000270387	ENSG00000270387	processed_pseudogene	processed_pseudogene	0.42	0.42	0.42	0.42	0	0			0	0	1_to_1	identical gene model		1	1	1	1														0
Muscle	ENSG00000270388	MTCO3P22	ENSG00000270388	ENSG00000270388	processed_pseudogene	processed_pseudogene					0	0					1_to_1	identical gene model		1	1	1	1	diff_parts_same_contig				High Signal Region	High Signal Region								0
Muscle	ENSG00000270390	SFXN4P1	ENSG00000270390	ENSG00000270390	processed_pseudogene	processed_pseudogene					0	0					1_to_1	identical gene model		1	1	1	1			Path Problem	Path Problem										0
Muscle	ENSG00000270392	PFN1P2	ENSG00000270392	ENSG00000270392	transcribed_processed_pseudogene	transcribed_processed_pseudogene	2.2125	2.19375	1.675	1.61	1	1	0.0127361	0.258805	0.34203	0.343568	1_to_1	exon_length_diff	0.996044	1;1	1;1	2	2	new_contig_added		Gap, Path Problem, Variation, Clone Problem, GRC Housekeeping	Gap, Variation, Clone Problem	High Signal Region									0
Muscle	ENSG00000270393		ENSG00000270393	ENSG00000270393	processed_pseudogene	processed_pseudogene					0	0			1	1	1_to_1	identical gene model		1	1	1	1			Clone Problem, GRC Housekeeping, Localization Problem	Clone Problem										0
Muscle	ENSG00000270394		ENSG00000270394	ENSG00000270394	protein_coding	protein_coding					0	0					1_to_1	identical gene model		1	1	1	1											0	EFO_0005423	0.19945	0
Muscle	ENSG00000270395	MREGP1	ENSG00000270395	ENSG00000270395	processed_pseudogene	processed_pseudogene					0	0					1_to_1	identical gene model		1	1	1	1			GRC Housekeeping	GRC Housekeeping										0
Muscle	ENSG00000270397		ENSG00000270397	ENSG00000270397	processed_pseudogene	processed_pseudogene					0	0					1_to_1	identical gene model		1	1	1	1	new_contig_added		Path Problem, Gap	Path Problem										0
Muscle	ENSG00000270400		ENSG00000270400	ENSG00000270400	processed_pseudogene	processed_pseudogene					0	0					1_to_1	identical gene model		1	1	1	1														0
Muscle	ENSG00000270401		ENSG00000270401	ENSG00000270401	unprocessed_pseudogene	unprocessed_pseudogene					0	0					1_to_1	identical gene model		2	2	1	1			GRC Housekeeping, Localization Problem		High Signal Region									0
Muscle	ENSG00000270402		ENSG00000270402	ENSG00000270402	processed_pseudogene	processed_pseudogene					0	0					1_to_1	identical gene model		2	2	1	1														0
Muscle	ENSG00000270403		ENSG00000270403	ENSG00000270403	lncRNA	lncRNA					0	0					1_to_1	identical gene model		1	1	1	1	diff_parts_same_contig										0	EFO_0000365	0.020264	0
Muscle	ENSG00000270405		ENSG00000270405	ENSG00000270405	processed_pseudogene	processed_pseudogene					0	0					1_to_1	identical gene model		1	1	1	1														0
Muscle	ENSG00000270409		ENSG00000270409	ENSG00000270409	transcribed_unprocessed_pseudogene	transcribed_unprocessed_pseudogene	0.66	0.6575	0.41	0.41	1	1	0.00271477	0.0267464	0	0	1_to_1	identical gene model		2;1	2;1	2	2														0
Muscle	ENSG00000270411		ENSG00000270411	ENSG00000270411	processed_pseudogene	processed_pseudogene					0	0					1_to_1	identical gene model		1	1	1	1														0
Muscle	ENSG00000270412		ENSG00000270412	ENSG00000270412	lncRNA	lncRNA	11.9413	11.9362	10.58	10.575	1	1	0.00271477	0.0267464	0	0	1_to_1	identical gene model		1	1	1	1											0	EFO_0000729	0.013714	0
Muscle	ENSG00000270413		ENSG00000270413	ENSG00000270413	processed_pseudogene	processed_pseudogene					0	0					1_to_1	identical gene model		1	1	1	1	diff_parts_same_contig		Path Problem, Gap	Path Problem										0
Muscle	ENSG00000270415	DPPA3P3	ENSG00000270415	ENSG00000270415	processed_pseudogene	processed_pseudogene					0	0					1_to_1	identical gene model		1	1	1	1														0
Muscle	ENSG00000270416	REXO1L4P		ENSG00000270416		processed_pseudogene						0					hg38_spec_gene				2		1				Gap, GRC Housekeeping		High Signal Region								0
Muscle	ENSG00000270419	CAHM	ENSG00000270419	ENSG00000270419	lncRNA	lncRNA	5.83571	5.83143	5.88	5.86	1	1	0.00271477	0.0267464	0	0	1_to_1	identical gene model		1	1	1	1											0	EFO_0000311	0.017001	0
Muscle	ENSG00000270421		ENSG00000270421	ENSG00000270421	processed_pseudogene	processed_pseudogene					0	0					1_to_1	identical gene model		1	1	1	1				GRC Housekeeping										0
Muscle	ENSG00000270422		ENSG00000270422	ENSG00000270422	processed_pseudogene	processed_pseudogene					0	0					1_to_1	identical gene model		1	1	1	1	diff_parts_same_contig		Clone Problem, Variation	Clone Problem, Variation										0
Muscle	ENSG00000270423		ENSG00000270423	ENSG00000270423	processed_pseudogene	processed_pseudogene					0	0					1_to_1	identical gene model		1	1	1	1	diff_parts_same_contig													0
Muscle	ENSG00000270424		ENSG00000270424	ENSG00000270424	processed_pseudogene	processed_pseudogene	0.77	0.77	0.77	0.77	0	0			0	0	1_to_1	identical gene model		1	1	1	1														0
Muscle	ENSG00000270425		ENSG00000270425	ENSG00000270425	processed_pseudogene	processed_pseudogene					0	0					1_to_1	identical gene model		1	1	1	1														0
Muscle	ENSG00000270426		ENSG00000270426	ENSG00000270426	lncRNA	lncRNA	2.12875	2.1275	1.78	1.78	1	1	0.00271477	0.0267464	0	0	1_to_1	identical gene model		1	1	1	1			GRC Housekeeping											0
Muscle	ENSG00000270427	NRBF2P5	ENSG00000270427	ENSG00000270427	processed_pseudogene	processed_pseudogene	0.64	0.64	0.64	0.64	0	0			0	0	1_to_1	identical gene model		1	1	1	1				GRC Housekeeping										0
Muscle	ENSG00000270429	KNOP1P2	ENSG00000270429	ENSG00000270429	processed_pseudogene	processed_pseudogene					0	0					1_to_1	identical gene model		1	1	1	1	diff_parts_same_contig													0
Muscle	ENSG00000270430		ENSG00000270430	ENSG00000270430	processed_pseudogene	processed_pseudogene					0	0					1_to_1	identical gene model		1	1	1	1			Variation	Variation										0
Muscle	ENSG00000270431	PHF5FP	ENSG00000270431	ENSG00000270431	processed_pseudogene	processed_pseudogene					0	0					1_to_1	identical gene model		1	1	1	1	diff_parts_same_contig, hg19_errors_corrected		GRC Housekeeping, Path Problem, Gap	GRC Housekeeping, Path Problem										0
Muscle	ENSG00000270432	OR7E108P	ENSG00000270432	ENSG00000270432	unprocessed_pseudogene	unprocessed_pseudogene					0	0					1_to_1	identical gene model		1	1	1	1														0
Muscle	ENSG00000270433	H3P37	ENSG00000270433	ENSG00000270433	transcribed_unprocessed_pseudogene	transcribed_unprocessed_pseudogene	0.202	0.202	0.16	0.16	1	1	0.00271477	0.0267464	0	0	1_to_1	identical gene model		2;1	1;2	2	2											0	EFO_0000616	0.0014783	0
Muscle	ENSG00000270434		ENSG00000270434	ENSG00000270434	processed_pseudogene	processed_pseudogene					0	0					1_to_1	identical gene model		1	1	1	1	diff_parts_same_contig		Path Problem	Path Problem, GRC Housekeeping										0
Muscle	ENSG00000270435		ENSG00000270435	ENSG00000270435	processed_pseudogene	processed_pseudogene					0	0					1_to_1	identical gene model		1	1	1	1														0
Muscle	ENSG00000270437		ENSG00000270437	ENSG00000270437	processed_pseudogene	processed_pseudogene					0	0					1_to_1	identical gene model		2	2	1	1														0
Muscle	ENSG00000270440		ENSG00000270440	ENSG00000270440	processed_pseudogene	processed_pseudogene					0	0					1_to_1	identical gene model		1	1	1	1														0
Muscle	ENSG00000270441	LAMB2P1	ENSG00000270441	ENSG00000270441	unprocessed_pseudogene	unprocessed_pseudogene	0.143333	0.143333	0.14	0.14	0	0	0.00271477	0.0267464	0	0	1_to_1	identical gene model		14	14	1	1	diff_parts_same_contig													0
Muscle	ENSG00000270442		ENSG00000270442	ENSG00000270442	processed_pseudogene	processed_pseudogene					0	0					1_to_1	identical gene model		1	1	1	1														0
Muscle	ENSG00000270443		ENSG00000270443	ENSG00000270443	processed_pseudogene	processed_pseudogene					0	0					1_to_1	identical gene model		2	2	1	1														0
Muscle	ENSG00000270444	AZU1P1	ENSG00000270444	ENSG00000270444	processed_pseudogene	processed_pseudogene					0	0					1_to_1	identical gene model		1	1	1	1	diff_parts_same_contig													0
Muscle	ENSG00000270445	COPS5P2	ENSG00000270445	ENSG00000270445	processed_pseudogene	processed_pseudogene					0	0					1_to_1	identical gene model		1	1	1	1			GRC Housekeeping	GRC Housekeeping										0
Muscle	ENSG00000270446	RPL34P36	ENSG00000270446	ENSG00000270446	processed_pseudogene	processed_pseudogene					0	0					1_to_1	identical gene model		1	1	1	1	diff_parts_same_contig		Localization Problem, Gap											0
Muscle	ENSG00000270447		ENSG00000270447	ENSG00000270447	processed_pseudogene	processed_pseudogene					0	0					1_to_1	identical gene model		1	1	1	1														0
Muscle	ENSG00000270449		ENSG00000270449	ENSG00000270449	processed_pseudogene	processed_pseudogene					0	0					1_to_1	identical gene model		1	1	1	1														0
Muscle	ENSG00000270450	IGKV2OR2-7	ENSG00000270450	ENSG00000270450	IG_V_pseudogene	IG_V_pseudogene					0	0					1_to_1	identical gene model		1	1	1	1	diff_parts_same_contig		Gap, Path Problem	Gap, Path Problem	High Signal Region	High Signal Region								0
Muscle	ENSG00000270451	IGHD4OR15-4B	ENSG00000270451	ENSG00000270451	IG_D_gene	IG_D_gene					0	0					1_to_1	identical gene model		1	1	1	1			Path Problem, Missing sequence, Localization Problem, Gap	Path Problem, Gap, GRC Housekeeping	High Signal Region	High Signal Region								0
Muscle	ENSG00000270453		ENSG00000270453	ENSG00000270453	processed_pseudogene	processed_pseudogene					0	0					1_to_1	identical gene model		1	1	1	1	new_contig_added, diff_parts_same_contig													0
Muscle	ENSG00000270456		ENSG00000270456	ENSG00000270456	processed_pseudogene	processed_pseudogene					0	0					1_to_1	identical gene model		1	1	1	1	new_contig_added		Path Problem, Gap	Path Problem										0
Muscle	ENSG00000270457		ENSG00000270457	ENSG00000270457	lncRNA	lncRNA	2.70667	2.71	2.56	2.56	0	0	0.00271477	0.0267464	0	0	1_to_1	identical gene model		1	1	1	1			Clone Problem											0
Muscle	ENSG00000270458		ENSG00000270458	ENSG00000270458	processed_pseudogene	processed_pseudogene					0	0					1_to_1	identical gene model		1	1	1	1														0
Muscle	ENSG00000270460		ENSG00000270460	ENSG00000270460	lncRNA	lncRNA					0	0					1_to_1	identical gene model		1	1	1	1											0	EFO_0003060	0.033374	0
Muscle	ENSG00000270462		ENSG00000270462	ENSG00000270462	lncRNA	lncRNA	1.72	1.72	1.72	1.72	0	0			0	0	1_to_1	identical gene model		1	1	1	1														0
Muscle	ENSG00000270467	IGHV3OR16-12	ENSG00000270467	ENSG00000270467	IG_V_gene	IG_V_gene					0	0					1_to_1	identical gene model		2	2	1	1			GRC Housekeeping, Localization Problem								0	EFO_0000384	0.021055	0
Muscle	ENSG00000270469		ENSG00000270469	ENSG00000270469	processed_pseudogene	processed_pseudogene	0.45	0.45	0.45	0.45	0	0			0	0	1_to_1	identical gene model		1	1	1	1														0
Muscle	ENSG00000270470		ENSG00000270470	ENSG00000270470	processed_pseudogene	processed_pseudogene					0	0					1_to_1	identical gene model		1	1	1	1														0
Muscle	ENSG00000270472	IGHV3OR16-9	ENSG00000270472	ENSG00000270472	IG_V_gene	IG_V_gene					0	0					1_to_1	transcript_count_diff		1	1;1	1	2											0	EFO_0000384	0.0018532	0
Muscle	ENSG00000270474	IGHV3-29	ENSG00000253464	ENSG00000270474	IG_V_pseudogene	IG_V_pseudogene					0	0					1_to_1	exon_length_diff	0.995092	2	2	1	1	new_contig_added		GRC Housekeeping, Variation, Clone Problem, Path Problem	GRC Housekeeping, Variation, Clone Problem, Path Problem		High Signal Region								0
Muscle	ENSG00000270475		ENSG00000270475	ENSG00000270475	processed_pseudogene	processed_pseudogene					0	0					1_to_1	identical gene model		1	1	1	1	diff_parts_same_contig													0
Muscle	ENSG00000270477		ENSG00000270477	ENSG00000270477	processed_pseudogene	processed_pseudogene					0	0					1_to_1	identical gene model		1	1	1	1														0
Muscle	ENSG00000270479	BNIP3P37	ENSG00000270479	ENSG00000270479	processed_pseudogene	processed_pseudogene					0	0					1_to_1	identical gene model		1	1	1	1														0
Muscle	ENSG00000270480		ENSG00000270480	ENSG00000270480	processed_pseudogene	processed_pseudogene					0	0					1_to_1	identical gene model		1	1	1	1	diff_parts_same_contig													0
Muscle	ENSG00000270482		ENSG00000270482	ENSG00000270482	lncRNA	lncRNA	0.41	0.41	0.41	0.41	0	0			0	0	1_to_1	identical gene model		2	2	1	1														0
Muscle	ENSG00000270484		ENSG00000270484	ENSG00000270484	processed_pseudogene	processed_pseudogene					0	0					1_to_1	identical gene model		1	1	1	1	diff_parts_same_contig, new_contig_added													0
Muscle	ENSG00000270487		ENSG00000270487	ENSG00000270487	lncRNA	lncRNA					0	0					1_to_1	identical gene model		1	1	1	1	diff_parts_same_contig													0
Muscle	ENSG00000270488		ENSG00000270488	ENSG00000270488	processed_pseudogene	processed_pseudogene					0	0					1_to_1	identical gene model		1	1	1	1	diff_parts_same_contig													0
Muscle	ENSG00000270490		ENSG00000270490	ENSG00000270490	processed_pseudogene	processed_pseudogene					0	0					1_to_1	identical gene model		1	1	1	1														0
Muscle	ENSG00000270491		ENSG00000270491	ENSG00000270491	processed_pseudogene	processed_pseudogene					0	0					1_to_1	identical gene model		1	1	1	1														0
Muscle	ENSG00000270492		ENSG00000270492	ENSG00000270492	processed_pseudogene	processed_pseudogene					0	0					1_to_1	identical gene model		1	1	1	1														0
Muscle	ENSG00000270493		ENSG00000270493	ENSG00000270493	processed_pseudogene	processed_pseudogene					0	0					1_to_1	identical gene model		1	1	1	1	new_contig_added		Path Problem, Gap	Path Problem										0
Muscle	ENSG00000270494		ENSG00000270494	ENSG00000270494	processed_pseudogene	processed_pseudogene					0	0					1_to_1	identical gene model		2	2	1	1				GRC Housekeeping										0
Muscle	ENSG00000270495		ENSG00000270495	ENSG00000270495	processed_pseudogene	processed_pseudogene					0	0					1_to_1	identical gene model		1	1	1	1														0
Muscle	ENSG00000270496	BNIP3P7	ENSG00000270496	ENSG00000270496	processed_pseudogene	processed_pseudogene					0	0					1_to_1	identical gene model		1	1	1	1	diff_parts_same_contig		Gap	Gap	High Signal Region									0
Muscle	ENSG00000270497		ENSG00000270497	ENSG00000270497	processed_pseudogene	processed_pseudogene	2.39	2.39	2.39	2.39	0	0			0	0	1_to_1	identical gene model		1	1	1	1			Path Problem, Gap	Path Problem										0
Muscle	ENSG00000270499	MKI67P1	ENSG00000270499	ENSG00000270499	processed_pseudogene	processed_pseudogene					0	0					1_to_1	identical gene model		2	2	1	1	diff_parts_same_contig										0	EFO_0000311	0.0014783	0
Muscle	ENSG00000270500	COX6CP4	ENSG00000270500	ENSG00000270500	processed_pseudogene	processed_pseudogene					0	0					1_to_1	identical gene model		1	1	1	1	diff_parts_same_contig													0
Muscle	ENSG00000270503	YTHDF2P1	ENSG00000270503	ENSG00000270503	processed_pseudogene	processed_pseudogene	0.275	0.275	0.235	0.235	1	1	0.00271477	0.0267464	0.2	0.2	1_to_1	identical gene model		1	1	1	1	diff_parts_same_contig													0
Muscle	ENSG00000270504		ENSG00000270504	ENSG00000270504	lncRNA	lncRNA	1.60625	1.605	1.535	1.53	1	1	0.00271477	0.0267464	0.271902	0.271902	1_to_1	identical gene model		1	1	1	1														0
Muscle	ENSG00000270505	IGHV1OR15-1	ENSG00000270505	ENSG00000270505	IG_V_gene	IG_V_gene					0	0			1	1	1_to_1	identical gene model		2	2	1	1	diff_parts_same_contig		Gap, Path Problem, Missing sequence, Variation, GRC Housekeeping	Path Problem, Variation, GRC Housekeeping, Gap	Low Mappability	High Signal Region								0
Muscle	ENSG00000270506		ENSG00000270506	ENSG00000270506	processed_pseudogene	processed_pseudogene					0	0					1_to_1	identical gene model		1	1	1	1														0
Muscle	ENSG00000270507		ENSG00000270507	ENSG00000270507	processed_pseudogene	processed_pseudogene					0	0					1_to_1	identical gene model		1	1	1	1	diff_parts_same_contig		Clone Problem, GRC Housekeeping											0
Muscle	ENSG00000270509		ENSG00000270509	ENSG00000270509	processed_pseudogene	processed_pseudogene					0	0					1_to_1	identical gene model		1	1	1	1	diff_parts_same_contig		GRC Housekeeping	GRC Housekeeping										0
Muscle	ENSG00000270510		ENSG00000270510	ENSG00000270510	processed_pseudogene	processed_pseudogene					0	0			1	1	1_to_1	identical gene model		1	1	1	1	diff_parts_same_contig													0
Muscle	ENSG00000270512		ENSG00000270512	ENSG00000270512	processed_pseudogene	processed_pseudogene					0	0					1_to_1	identical gene model		1	1	1	1	diff_parts_same_contig													0
Muscle	ENSG00000270513		ENSG00000270513	ENSG00000270513	processed_pseudogene	processed_pseudogene	1.16	1.16	1.16	1.16	0	0			0	0	1_to_1	identical gene model		1	1	1	1	diff_parts_same_contig													0
Muscle	ENSG00000270516		ENSG00000270516	ENSG00000270516	processed_pseudogene	processed_pseudogene					0	0					1_to_1	identical gene model		1	1	1	1														0
Muscle	ENSG00000270518		ENSG00000270518	ENSG00000270518	pseudogene	unprocessed_pseudogene					0	0					1_to_1	exon_length_diff	0.865612	1	1	1	1														0
Muscle	ENSG00000270521		ENSG00000270521	ENSG00000270521	processed_pseudogene	processed_pseudogene					0	0					1_to_1	identical gene model		1	1	1	1			GRC Housekeeping	GRC Housekeeping										0
Muscle	ENSG00000270522		ENSG00000270522	ENSG00000270522	lncRNA	lncRNA	7.155	7.15	7.155	7.15	0	0			0	0	1_to_1	identical gene model		1	1	1	1	diff_parts_same_contig													0
Muscle	ENSG00000270524	QTRT1P1	ENSG00000270524	ENSG00000270524	processed_pseudogene	processed_pseudogene					0	0					1_to_1	identical gene model		1	1	1	1	new_contig_added, diff_parts_same_contig		Path Problem, Gap	Path Problem										0
Muscle	ENSG00000270526	SNRPGP19	ENSG00000270526	ENSG00000270526	processed_pseudogene	processed_pseudogene					0	0					1_to_1	identical gene model		2	2	1	1														0
Muscle	ENSG00000270528	FAM133EP	ENSG00000270528	ENSG00000270528	processed_pseudogene	processed_pseudogene	0.37	0.37	0.37	0.37	0	0			0	0	1_to_1	identical gene model		1	1	1	1														0
Muscle	ENSG00000270531		ENSG00000270531	ENSG00000270531	processed_pseudogene	processed_pseudogene					0	0					1_to_1	identical gene model		1	1	1	1	diff_parts_same_contig													0
Muscle	ENSG00000270532	PEBP1P2	ENSG00000270532	ENSG00000270532	processed_pseudogene	processed_pseudogene	3.2125	3.21125	1.95	1.95	1	1	0.00271477	0.0267464	0	0	1_to_1	identical gene model		1	1	1	1	diff_parts_same_contig		Variation	Variation							0	EFO_0003914	0.01928	0
Muscle	ENSG00000270533		ENSG00000270533	ENSG00000270533	transcribed_processed_pseudogene	transcribed_processed_pseudogene					0	0					1_to_1	identical gene model		1;11	11;1	2	2	diff_parts_same_contig, new_contig_added		Localization Problem, GRC Housekeeping, Gap, Missing sequence	Localization Problem, Gap, Missing sequence, GRC Housekeeping	Low Mappability	High Signal Region								0
Muscle	ENSG00000270538		ENSG00000270538	ENSG00000270538	processed_pseudogene	processed_pseudogene					0	0					1_to_1	identical gene model		1	1	1	1														0
Muscle	ENSG00000270540		ENSG00000270540	ENSG00000270540	lncRNA	lncRNA					0	0					1_to_1	identical gene model		1	1	1	1											0	EFO_0000305	0.040247	0
Muscle	ENSG00000270541		ENSG00000270541	ENSG00000270541	processed_pseudogene	processed_pseudogene					0	0					1_to_1	identical gene model		1	1	1	1				GRC Housekeeping										0
Muscle	ENSG00000270542		ENSG00000270542	ENSG00000270542	processed_pseudogene	processed_pseudogene					0	0					1_to_1	identical gene model		1	1	1	1														0
Muscle	ENSG00000270547	LINC01235	ENSG00000270547	ENSG00000270547	lncRNA	lncRNA					0	0			0.923077	0.923077	1_to_1	identical gene model		4;4;3;3;4;5	4;4;3;3;4;5	6	6											0	EFO_0000478	0.040979	0
Muscle	ENSG00000270549		ENSG00000270549	ENSG00000270549	processed_pseudogene	processed_pseudogene					0	0					1_to_1	identical gene model		1	1	1	1			Clone Problem											0
Muscle	ENSG00000270550	IGHV3-30	ENSG00000270550	ENSG00000270550	IG_V_gene	IG_V_gene	23.402	22.802	4.76	4.76	1	1	0.00885449	0.194473	0.526185	0.52039	1_to_1	identical gene model	0.999344	2	2	1	1	new_contig_added		GRC Housekeeping, Variation, Clone Problem, Path Problem	GRC Housekeeping, Variation, Clone Problem, Path Problem		High Signal Region					0	EFO_0005046	0.58682	0
Muscle	ENSG00000270552	DUXAP3	ENSG00000270552	ENSG00000270552	unprocessed_pseudogene	unprocessed_pseudogene					0	0					1_to_1	identical gene model		2	2	1	1	diff_parts_same_contig		GRC Housekeeping, Localization Problem	GRC Housekeeping										0
Muscle	ENSG00000270553		ENSG00000270553	ENSG00000270553	processed_pseudogene	processed_pseudogene					0	0					1_to_1	identical gene model		1	1	1	1			GRC Housekeeping, Path Problem, Gap	GRC Housekeeping, Gap										0
Muscle	ENSG00000270554		ENSG00000270554	ENSG00000270554	processed_pseudogene	processed_pseudogene					0	0					1_to_1	identical gene model		1	1	1	1														0
Muscle	ENSG00000270555		ENSG00000270555	ENSG00000270555	processed_pseudogene	processed_pseudogene					0	0					1_to_1	identical gene model	0.997967	1	1	1	1	new_contig_added, diff_parts_same_contig		Path Problem	Path Problem										0
Muscle	ENSG00000270557		ENSG00000270557	ENSG00000270557	lncRNA	lncRNA	1.50667	1.505	1.275	1.275	1	1	0.00271477	0.0267464	0	0	1_to_1	identical gene model		1	1	1	1	diff_parts_same_contig		Path Problem	Path Problem							0	MONDO_0100096	0.013856	0
Muscle	ENSG00000270558		ENSG00000270558	ENSG00000270558	processed_pseudogene	processed_pseudogene	1.2375	1.2375	1.155	1.155	1	1	0.00271477	0.0267464	0	0	1_to_1	identical gene model		1	1	1	1	diff_parts_same_contig													0
Muscle	ENSG00000270560	APOOP1	ENSG00000270560	ENSG00000270560	processed_pseudogene	processed_pseudogene					0	0					1_to_1	identical gene model		1	1	1	1	diff_parts_same_contig													0
Muscle	ENSG00000270562	FOXP1-DT	ENSG00000270562	ENSG00000270562	lncRNA	lncRNA	3.085	3.0775	0.14	0.14	1	1	0.00271477	0.0267464	0	0	1_to_1	identical gene model		1	1	1	1											0	EFO_0000198	0.0038162	0
Muscle	ENSG00000270569		ENSG00000270569	ENSG00000270569	processed_pseudogene	processed_pseudogene					0	0					1_to_1	identical gene model		3	3	1	1														0
Muscle	ENSG00000270571		ENSG00000270571	ENSG00000270571	lncRNA	lncRNA	0.36	0.36	0.2	0.2	0	0	0.00271477	0.0267464	0	0	1_to_1	identical gene model		3	3	1	1	diff_parts_same_contig										0	EFO_0000729	0.016099	0
Muscle	ENSG00000270574		ENSG00000270574	ENSG00000270574	lncRNA	lncRNA	1.74714	1.74571	1.48	1.48	1	1	0.00271477	0.0267464	0.958927	0.958927	1_to_1	identical gene model		1	1	1	1			Variation	Variation							0	EFO_0006834	0.0063878	0
Muscle	ENSG00000270575		ENSG00000270575	ENSG00000270575	processed_pseudogene	processed_pseudogene					0	0					1_to_1	identical gene model		2	2	1	1														0
Muscle	ENSG00000270576		ENSG00000270576	ENSG00000270576	processed_pseudogene	processed_pseudogene					0	0					1_to_1	identical gene model		1	1	1	1	diff_parts_same_contig													0
Muscle	ENSG00000270577		ENSG00000270577	ENSG00000270577	processed_pseudogene	processed_pseudogene	3.3	3.3	3.3	3.3	0	0			0	0	1_to_1	identical gene model		1	1	1	1														0
Muscle	ENSG00000270578		ENSG00000270578	ENSG00000270578	processed_pseudogene	processed_pseudogene	1.504	1.504	1.73	1.73	1	1	0.00271477	0.0267464	0	0	1_to_1	identical gene model		1	1	1	1	diff_parts_same_contig													0
Muscle	ENSG00000270580	PKD1P6-NPIPP1	ENSG00000270580	ENSG00000270580	lncRNA	lncRNA	12.7257	12.7129	12.18	12.16	1	1	0.00271477	0.0267464	0.960319	0.960319	1_to_1	identical gene model		4;18	18;4	2	2			Unknown	Unknown										0
Muscle	ENSG00000270583		ENSG00000270583	ENSG00000270583	processed_pseudogene	processed_pseudogene	0.32	0.32	0.32	0.32	0	0			0	0	1_to_1	identical gene model		1	1	1	1	diff_parts_same_contig		Localization Problem, Gap											0
Muscle	ENSG00000270584		ENSG00000270584	ENSG00000270584	processed_pseudogene	processed_pseudogene					0	0					1_to_1	identical gene model		1	1	1	1														0
Muscle	ENSG00000270585	SNX2P1	ENSG00000270585	ENSG00000270585	processed_pseudogene	processed_pseudogene	0.59	0.59	0.59	0.59	0	0			0	0	1_to_1	identical gene model		1	1	1	1	diff_parts_same_contig													0
Muscle	ENSG00000270587	FAM136DP	ENSG00000270587	ENSG00000270587	processed_pseudogene	processed_pseudogene	1.26167	1.26167	1.185	1.185	1	1	0.00271477	0.0267464	0	0	1_to_1	identical gene model		1	1	1	1	diff_parts_same_contig		Path Problem, Gap	Gap										0
Muscle	ENSG00000270588		ENSG00000270588	ENSG00000270588	processed_pseudogene	processed_pseudogene					0	0					1_to_1	identical gene model		1	1	1	1														0
Muscle	ENSG00000270589		ENSG00000270589	ENSG00000270589	lncRNA	lncRNA	0.4375	0.43625	0.255	0.255	1	1	0.00271477	0.0267464	0.0833333	0.0833333	1_to_1	identical gene model		1	1	1	1														0
Muscle	ENSG00000270591		ENSG00000270591	ENSG00000270591	transcribed_processed_pseudogene	transcribed_processed_pseudogene					0	0					1_to_1	identical gene model		1;1	1;1	2	2	diff_parts_same_contig													0
Muscle	ENSG00000270593		ENSG00000270593	ENSG00000270593	processed_pseudogene	processed_pseudogene					0	0					1_to_1	identical gene model		1	1	1	1	diff_parts_same_contig													0
Muscle	ENSG00000270598		ENSG00000270598	ENSG00000270598	processed_pseudogene	processed_pseudogene					0	0					1_to_1	identical gene model		1	1	1	1														0
Muscle	ENSG00000270601	PRAMEF5	ENSG00000270601	ENSG00000270601	pseudogene	protein_coding					0	0					1_to_1	exon_count_diff		3	4	1	1	new_contig_added	yes	Missing sequence, Gap, GRC Housekeeping, Path Problem, Localization Problem	Gap, Missing sequence, Path Problem							0	EFO_0000279	0.094988	0
Muscle	ENSG00000270604	HCG17	ENSG00000270604	ENSG00000270604	lncRNA	lncRNA	1.02333	1.02333	0.4	0.4	0	0	0.00271477	0.0267464	0.533333	0.533333	1_to_1	identical gene model		5;2	5;2	2	2			Path Problem, Variation, GRC Housekeeping	Path Problem, Variation, GRC Housekeeping										0
Muscle	ENSG00000270605		ENSG00000270605	ENSG00000270605	lncRNA	lncRNA	7.76625	7.76125	6.2	6.19	1	1	0.00271477	0.0267464	0	0	1_to_1	identical gene model		1	1	1	1	diff_parts_same_contig		Variation, Clone Problem	Variation							0	EFO_0000637	0.010892	0
Muscle	ENSG00000270606	PPIAP52	ENSG00000270606	ENSG00000270606	processed_pseudogene	processed_pseudogene					0	0					1_to_1	identical gene model		1	1	1	1														0
Muscle	ENSG00000270607	NAV2-AS6	ENSG00000270607	ENSG00000270607	lncRNA	lncRNA	0.24	0.24	0.21	0.21	1	1	0.00271477	0.0267464	0	0	1_to_1	identical gene model		1	1	1	1											0	EFO_0002939	0.009505	0
Muscle	ENSG00000270610		ENSG00000270610	ENSG00000270610	processed_pseudogene	processed_pseudogene	0.635	0.635	0.62	0.62	1	1	0.00271477	0.0267464	0	0	1_to_1	identical gene model		1	1	1	1														0
Muscle	ENSG00000270611		ENSG00000270611	ENSG00000270611	processed_pseudogene	processed_pseudogene					0	0					1_to_1	identical gene model		1	1	1	1	diff_parts_same_contig, hg19_errors_corrected													0
Muscle	ENSG00000270612		ENSG00000270612	ENSG00000270612	processed_pseudogene	processed_pseudogene					0	0					1_to_1	identical gene model		1	1	1	1														0
Muscle	ENSG00000270614		ENSG00000270614	ENSG00000270614	processed_pseudogene	processed_pseudogene					0	0					1_to_1	identical gene model		1	1	1	1														0
Muscle	ENSG00000270615	SGO1P1	ENSG00000270615	ENSG00000270615	processed_pseudogene	processed_pseudogene					0	0					1_to_1	identical gene model		1	1	1	1			Clone Problem											0
Muscle	ENSG00000270617	URGCP-MRPS24	ENSG00000270617	ENSG00000270617	protein_coding	protein_coding	0.604	0.604	0.46	0.46	1	1	0.00271477	0.0267464	0.998851	0.998851	1_to_1	identical gene model		7	7	1	1	diff_parts_same_contig, new_contig_added										0	EFO_0004631	0.1424	0
Muscle	ENSG00000270618		ENSG00000270618	ENSG00000270618	unprocessed_pseudogene	unprocessed_pseudogene					0	0					1_to_1	identical gene model		2	2	1	1	diff_parts_same_contig													0
Muscle	ENSG00000270619		ENSG00000270619	ENSG00000270619	processed_pseudogene	processed_pseudogene					0	0					1_to_1	identical gene model		2	2	1	1			Gap											0
Muscle	ENSG00000270620		ENSG00000270620	ENSG00000270620	unprocessed_pseudogene	unprocessed_pseudogene					0	0					1_to_1	identical gene model		1	1	1	1			GRC Housekeeping, Localization Problem											0
Muscle	ENSG00000270623	SPCS2P2	ENSG00000270623	ENSG00000270623	processed_pseudogene	processed_pseudogene					0	0					1_to_1	identical gene model		2	2	1	1														0
Muscle	ENSG00000270624		ENSG00000270624	ENSG00000270624	processed_pseudogene	processed_pseudogene	0.46	0.46	0.46	0.46	0	0			0	0	1_to_1	identical gene model		1	1	1	1	diff_parts_same_contig													0
Muscle	ENSG00000270625	NUDT19P6	ENSG00000270625	ENSG00000270625	processed_pseudogene	processed_pseudogene					0	0					1_to_1	identical gene model		1	1	1	1	diff_parts_same_contig		Gap											0
Muscle	ENSG00000270627		ENSG00000270627	ENSG00000270627	processed_pseudogene	processed_pseudogene					0	0					1_to_1	identical gene model		1	1	1	1														0
Muscle	ENSG00000270629	NBPF14	ENSG00000122497	ENSG00000270629	protein_coding	protein_coding	0.16	0.22	0.16	0.22	0	0			0.999631	0.999726	1_to_1	transcript_count_diff		22;22;13;13;13;13;13;13;13	66;71;22	9	3	new_contig_added	yes	Gap, Path Problem, GRC Housekeeping	Gap, Missing sequence, Clone Problem	High Signal Region						0	EFO_0004833	0.1305	0
Muscle	ENSG00000270631		ENSG00000270631	ENSG00000270631	processed_pseudogene	processed_pseudogene					0	0					1_to_1	identical gene model		1	1	1	1	diff_parts_same_contig		GRC Housekeeping, Clone Problem	GRC Housekeeping										0
Muscle	ENSG00000270632		ENSG00000270632	ENSG00000270632	processed_pseudogene	processed_pseudogene					0	0					1_to_1	identical gene model		1	1	1	1														0
Muscle	ENSG00000270634		ENSG00000270634	ENSG00000270634	processed_pseudogene	processed_pseudogene					0	0					1_to_1	identical gene model		1	1	1	1	diff_parts_same_contig													0
Muscle	ENSG00000270638		ENSG00000270638	ENSG00000270638	lncRNA	lncRNA	0.81625	0.81375	0.93	0.925	1	1	0.00271477	0.0267464	0.0833333	0.0833333	1_to_1	identical gene model		1	1	1	1	diff_parts_same_contig										0	EFO_0000305	0.038052	0
Muscle	ENSG00000270639	ECM1P1	ENSG00000270639	ENSG00000270639	processed_pseudogene	processed_pseudogene					0	0					1_to_1	identical gene model		1	1	1	1														0
Muscle	ENSG00000270640		ENSG00000270640	ENSG00000270640	lncRNA	lncRNA	68.4	68.22	68.4	68.22	0	0			0	0	1_to_1	identical gene model		1	1	1	1	diff_parts_same_contig										0	EFO_0005578	0.017609	0
Muscle	ENSG00000270641	TSIX	ENSG00000270641	ENSG00000270641	lncRNA	lncRNA					0	0	0.00271477	0.0267464	0.999257	0.999257	1_to_1	identical gene model		1	1	1	1	new_contig_added, hg19_errors_corrected		Gap								0	MONDO_0007254	0.063013	0
Muscle	ENSG00000270646		ENSG00000270646	ENSG00000270646	processed_pseudogene	processed_pseudogene					0	0					1_to_1	identical gene model		1	1	1	1	new_contig_added		Path Problem, Gap	Path Problem										0
Muscle	ENSG00000270647	TAF15	ENSG00000270647	ENSG00000270647	protein_coding	protein_coding	6.6225	6.6175	6.84	6.83	1	1	0.00271477	0.0267464	0.993439	0.993438	1_to_1	identical gene model		4;5;13;7;19;2;1;5;1;5;16;10;7;5;16	4;10;1;13;7;19;5;5;16;16;7;5;5;2;1	15	15	new_contig_added, diff_parts_same_contig		Clone Problem, GRC Housekeeping	Clone Problem, GRC Housekeeping			0	Chondrosarcoma, extraskeletal myxoid	1	association	0	EFO_0000764	0.57838	1			yes
Muscle	ENSG00000270648	CYP2C61P	ENSG00000270648	ENSG00000270648	processed_pseudogene	processed_pseudogene					0	0					1_to_1	identical gene model		1	1	1	1	diff_parts_same_contig			GRC Housekeeping										0
Muscle	ENSG00000270652	DPRXP5	ENSG00000270652	ENSG00000270652	processed_pseudogene	processed_pseudogene					0	0					1_to_1	identical gene model		2	2	1	1	diff_parts_same_contig		GRC Housekeeping											0
Muscle	ENSG00000270654	NUTF2P8	ENSG00000270654	ENSG00000270654	processed_pseudogene	processed_pseudogene					0	0					1_to_1	identical gene model		2	2	1	1														0
Muscle	ENSG00000270655		ENSG00000270655	ENSG00000270655	processed_pseudogene	processed_pseudogene					0	0					1_to_1	identical gene model		2	2	1	1	diff_parts_same_contig													0
Muscle	ENSG00000270659		ENSG00000270659	ENSG00000270659	lncRNA	lncRNA	1.23333	1.23167	1.34	1.34	1	1	0.00271477	0.0267464	0	0	1_to_1	identical gene model		1	1	1	1	diff_parts_same_contig													0
Muscle	ENSG00000270661		ENSG00000270661	ENSG00000270661	lncRNA	lncRNA					0	0					1_to_1	identical gene model		1	1	1	1	hg19_errors_corrected		Clone Problem	Clone Problem							0	EFO_1001841	0.052687	0
Muscle	ENSG00000270664		ENSG00000270664	ENSG00000270664	processed_pseudogene	processed_pseudogene					0	0					1_to_1	identical gene model		1	1	1	1														0
Muscle	ENSG00000270665	HNRNPA1P67	ENSG00000270665	ENSG00000270665	processed_pseudogene	processed_pseudogene					0	0					1_to_1	identical gene model		1	1	1	1	diff_parts_same_contig													0
Muscle	ENSG00000270666		ENSG00000270666	ENSG00000270666	processed_pseudogene	processed_pseudogene					0	0					1_to_1	identical gene model		1	1	1	1			Variation											0
Muscle	ENSG00000270669		ENSG00000270669	ENSG00000270669	processed_pseudogene	processed_pseudogene					0	0					1_to_1	identical gene model		1	1	1	1	diff_parts_same_contig													0
Muscle	ENSG00000270670	MARK2P16	ENSG00000270670	ENSG00000270670	processed_pseudogene	processed_pseudogene					0	0			1	1	1_to_1	identical gene model		1	1	1	1														0
Muscle	ENSG00000270672		ENSG00000270672	ENSG00000270672	protein_coding	protein_coding					0	0					1_to_1	identical gene model	0.999585	1	1	1	1	new_contig_added		Clone Problem, Unknown	Clone Problem, Unknown	Low Mappability	High Signal Region					0	Orphanet_206970	0.12394	0
Muscle	ENSG00000270673	YTHDF3-DT	ENSG00000270673	ENSG00000270673	lncRNA	lncRNA	7.06429	7.06429	4.1	4.1	1	1	0.00271477	0.0267464	0	0	1_to_1	identical gene model		1	1	1	1	diff_parts_same_contig		Clone Problem	Clone Problem							0	MONDO_0100096	0.015345	0
Muscle	ENSG00000270677	RACK1P2	ENSG00000270677	ENSG00000270677	processed_pseudogene	processed_pseudogene	0.54	0.54	0.54	0.54	0	0			0	0	1_to_1	identical gene model		1	1	1	1														0
Muscle	ENSG00000270678		ENSG00000270678	ENSG00000270678	processed_pseudogene	processed_pseudogene					0	0					1_to_1	identical gene model		1	1	1	1	new_contig_added		Path Problem, Gap	Path Problem										0
Muscle	ENSG00000270679		ENSG00000270679	ENSG00000270679	processed_pseudogene	processed_pseudogene					0	0					1_to_1	identical gene model		2	2	1	1	diff_parts_same_contig		Unknown	Unknown										0
Muscle	ENSG00000270680		ENSG00000270680	ENSG00000270680	processed_pseudogene	processed_pseudogene					0	0					1_to_1	identical gene model		1	1	1	1														0
Muscle	ENSG00000270681		ENSG00000270681	ENSG00000270681	lncRNA	lncRNA	1.915	1.915	1.37	1.37	1	1	0.00271477	0.0267464	0	0	1_to_1	identical gene model		1	1	1	1											0	EFO_0002617	0.0029602	0
Muscle	ENSG00000270682		ENSG00000270682	ENSG00000270682	processed_pseudogene	processed_pseudogene					0	0					1_to_1	identical gene model		1	1	1	1				GRC Housekeeping										0
Muscle	ENSG00000270683	GARIN3P1	ENSG00000270683	ENSG00000270683	processed_pseudogene	processed_pseudogene					0	0					1_to_1	identical gene model		1	1	1	1														0
Muscle	ENSG00000270685	IGHV1OR15-6	ENSG00000270685	ENSG00000270685	IG_V_pseudogene	IG_V_pseudogene	1.695	1.25	1.695	1.25	0	0			0.333333	0	1_to_1	identical gene model	0.999645	2	2	1	1	new_contig_added		Path Problem, Gap, Missing sequence	Path Problem, Gap, GRC Housekeeping	High Signal Region	High Signal Region								0
Muscle	ENSG00000270688		ENSG00000270688	ENSG00000270688	processed_pseudogene	processed_pseudogene					0	0					1_to_1	identical gene model		1	1	1	1														0
Muscle	ENSG00000270689	BUD13P1	ENSG00000270689	ENSG00000270689	processed_pseudogene	processed_pseudogene	1.14375	1.14375	1.02	1.02	1	1	0.00271477	0.0267464	0	0	1_to_1	identical gene model		1	1	1	1	diff_parts_same_contig													0
Muscle	ENSG00000270690		ENSG00000270690	ENSG00000270690	processed_pseudogene	processed_pseudogene					0	0					1_to_1	identical gene model		2	2	1	1														0
Muscle	ENSG00000270691		ENSG00000270691	ENSG00000270691	processed_pseudogene	processed_pseudogene					0	0					1_to_1	identical gene model		1	1	1	1														0
Muscle	ENSG00000270694		ENSG00000270694	ENSG00000270694	processed_pseudogene	processed_pseudogene					0	0					1_to_1	identical gene model	0.997068	1	1	1	1	new_contig_added, diff_parts_same_contig		Path Problem	Path Problem										0
Muscle	ENSG00000270695		ENSG00000270695	ENSG00000270695	processed_pseudogene	processed_pseudogene					0	0					1_to_1	identical gene model		1	1	1	1														0
Muscle	ENSG00000270696		ENSG00000270696	ENSG00000270696	lncRNA	lncRNA					0	0			1	1	1_to_1	identical gene model		1	1	1	1														0
Muscle	ENSG00000270697		ENSG00000270697	ENSG00000270697	lncRNA	lncRNA	1.21	1.21	1.21	1.21	0	0			0	0	1_to_1	identical gene model		1	1	1	1	diff_parts_same_contig													0
Muscle	ENSG00000270698		ENSG00000270698	ENSG00000270698	processed_pseudogene	processed_pseudogene					0	0					1_to_1	identical gene model		2	2	1	1	diff_parts_same_contig													0
Muscle	ENSG00000270699		ENSG00000270699	ENSG00000270699	processed_pseudogene	processed_pseudogene					0	0					1_to_1	identical gene model		1	1	1	1			Path Problem	Path Problem										0
Muscle	ENSG00000270701		ENSG00000270701	ENSG00000270701	processed_pseudogene	processed_pseudogene					0	0					1_to_1	identical gene model		1	1	1	1														0
Muscle	ENSG00000270702		ENSG00000270702	ENSG00000270702	processed_pseudogene	processed_pseudogene					0	0					1_to_1	identical gene model		1	1	1	1	diff_parts_same_contig													0
Muscle	ENSG00000270705		ENSG00000270705	ENSG00000270705	processed_pseudogene	processed_pseudogene					0	0					1_to_1	identical gene model		1	1	1	1														0
Muscle	ENSG00000270706	PRMT1P1	ENSG00000270706	ENSG00000270706	processed_pseudogene	processed_pseudogene					0	0					1_to_1	identical gene model		1	1	1	1														0
Muscle	ENSG00000270708		ENSG00000270708	ENSG00000270708	processed_pseudogene	processed_pseudogene					0	0					1_to_1	identical gene model	0.998018	1	1	1	1	new_contig_added													0
Muscle	ENSG00000270709	UFM1P1	ENSG00000270709	ENSG00000270709	processed_pseudogene	processed_pseudogene					0	0					1_to_1	identical gene model		1	1	1	1	diff_parts_same_contig		Path Problem	Path Problem										0
Muscle	ENSG00000270710		ENSG00000270710	ENSG00000270710	processed_pseudogene	processed_pseudogene					0	0					1_to_1	identical gene model		2	2	1	1	new_contig_added, diff_parts_same_contig		GRC Housekeeping	GRC Housekeeping										0
Muscle	ENSG00000270711		ENSG00000270711	ENSG00000270711	processed_pseudogene	processed_pseudogene					0	0					1_to_1	identical gene model		1	1	1	1														0
Muscle	ENSG00000270712		ENSG00000270712	ENSG00000270712	processed_pseudogene	processed_pseudogene					0	0					1_to_1	identical gene model		1	1	1	1														0
Muscle	ENSG00000270713		ENSG00000270713	ENSG00000270713	processed_pseudogene	processed_pseudogene					0	0					1_to_1	identical gene model		1	1	1	1	diff_parts_same_contig													0
Muscle	ENSG00000270714	MICOS10P2	ENSG00000270714	ENSG00000270714	processed_pseudogene	processed_pseudogene					0	0					1_to_1	identical gene model		1	1	1	1			Path Problem, Gap	Gap										0
Muscle	ENSG00000270716	BNIP3P15	ENSG00000270716	ENSG00000270716	processed_pseudogene	processed_pseudogene	1.79	1.79	1.79	1.79	0	0			0	0	1_to_1	identical gene model		1	1	1	1	diff_parts_same_contig													0
Muscle	ENSG00000270718		ENSG00000270718	ENSG00000270718	processed_pseudogene	processed_pseudogene					0	0					1_to_1	identical gene model		1	1	1	1														0
Muscle	ENSG00000270719		ENSG00000270719	ENSG00000270719	processed_pseudogene	processed_pseudogene					0	0					1_to_1	identical gene model		1	1	1	1			Clone Problem, GRC Housekeeping											0
Muscle	ENSG00000270720		ENSG00000270720	ENSG00000270720	lncRNA	lncRNA	0.823333	0.823333	0.58	0.58	0	0	0.00271477	0.0267464	0	0	1_to_1	identical gene model		1	1	1	1											0	MONDO_0018531	0.015001	0
Muscle	ENSG00000270722	RNVU1-31		ENSG00000270722		snRNA						0					hg38_spec_gene				1		1	new_contig_added			Gap, Missing sequence, Clone Problem, Path Problem										0
Muscle	ENSG00000270723	RPL23AP92	ENSG00000270723	ENSG00000270723	processed_pseudogene	processed_pseudogene					0	0					1_to_1	identical gene model		1	1	1	1														0
Muscle	ENSG00000270725		ENSG00000270725	ENSG00000270725	lncRNA	lncRNA					0	0					1_to_1	identical gene model		2	2	1	1	diff_parts_same_contig													0
Muscle	ENSG00000270726		ENSG00000270726	ENSG00000270726	lncRNA	lncRNA	0.5325		0.55		1	0			0.984207	1	1_to_1	identical gene model	0.5	8	8	1	1	diff_parts_same_contig, hg19_errors_corrected		Path Problem	Path Problem	High Signal Region	High Signal Region								0
Muscle	ENSG00000270727		ENSG00000270727	ENSG00000270727	processed_pseudogene	processed_pseudogene					0	0					1_to_1	identical gene model		1	1	1	1				GRC Housekeeping										0
Muscle	ENSG00000270728		ENSG00000270728	ENSG00000270728	processed_pseudogene	processed_pseudogene	1.39	1.39	1.39	1.39	0	0	0.00271477	0.0267464	0	0	1_to_1	identical gene model		2	2	1	1	diff_parts_same_contig		Variation, GRC Housekeeping, Localization Problem, Clone Problem	Variation										0
Muscle	ENSG00000270729	CAPZA1P5	ENSG00000270729	ENSG00000270729	processed_pseudogene	processed_pseudogene					0	0					1_to_1	identical gene model		2	2	1	1														0
Muscle	ENSG00000270733		ENSG00000270733	ENSG00000270733	processed_pseudogene	processed_pseudogene	3.448	3.448	2.67	2.67	1	1	0.00271477	0.0267464	0	0	1_to_1	identical gene model		1	1	1	1			Clone Problem											0
Muscle	ENSG00000270734		ENSG00000270734	ENSG00000270734	processed_pseudogene	processed_pseudogene					0	0					1_to_1	identical gene model		1	1	1	1			Variation, Unknown	Variation, Unknown										0
Muscle	ENSG00000270736		ENSG00000270736	ENSG00000270736	processed_pseudogene	processed_pseudogene					0	0					1_to_1	identical gene model		1	1	1	1	new_contig_added		Path Problem, Gap	Path Problem										0
Muscle	ENSG00000270739		ENSG00000270739	ENSG00000270739	processed_pseudogene	processed_pseudogene					0	0					1_to_1	identical gene model		3	3	1	1														0
Muscle	ENSG00000270741	PRELID3BP8	ENSG00000270741	ENSG00000270741	processed_pseudogene	processed_pseudogene					0	0					1_to_1	identical gene model		1	1	1	1														0
Muscle	ENSG00000270745		ENSG00000270745	ENSG00000270745	processed_pseudogene	processed_pseudogene					0	0					1_to_1	identical gene model		1	1	1	1	diff_parts_same_contig		Localization Problem, Gap											0
Muscle	ENSG00000270747	S100A11P9	ENSG00000270747	ENSG00000270747	processed_pseudogene	processed_pseudogene					0	0					1_to_1	identical gene model		1	1	1	1	hg19_errors_corrected, new_contig_added		Path Problem	Path Problem										0
Muscle	ENSG00000270748	IGKV2OR2-1	ENSG00000270748	ENSG00000270748	IG_V_pseudogene	IG_V_pseudogene					0	0					1_to_1	identical gene model		1	1	1	1	diff_parts_same_contig		Path Problem	Path Problem										0
Muscle	ENSG00000270749		ENSG00000270749	ENSG00000270749	processed_pseudogene	processed_pseudogene					0	0					1_to_1	identical gene model		1	1	1	1			GRC Housekeeping, Localization Problem		High Signal Region	Low Mappability								0
Muscle	ENSG00000270751	FBXW7-AS1	ENSG00000270751	ENSG00000270751	lncRNA	lncRNA	1.34	1.34	1.34	1.34	0	0			0	0	1_to_1	identical gene model		2	2	1	1											0	EFO_0000616	0.086353	0
Muscle	ENSG00000270753		ENSG00000270753	ENSG00000270753	processed_pseudogene	processed_pseudogene					0	0					1_to_1	identical gene model		1	1	1	1	diff_parts_same_contig													0
Muscle	ENSG00000270754	NEK4P3	ENSG00000270754	ENSG00000270754	processed_pseudogene	processed_pseudogene					0	0					1_to_1	identical gene model		1	1	1	1				GRC Housekeeping										0
Muscle	ENSG00000270755		ENSG00000270755	ENSG00000270755	lncRNA	lncRNA	1.675	1.6775	1.67	1.67	1	1	0.00271477	0.0267464	0	0	1_to_1	identical gene model		1	1	1	1														0
Muscle	ENSG00000270757	HSPE1-MOB4	ENSG00000270757	ENSG00000270757	protein_coding	protein_coding					0	0			1	1	1_to_1	identical gene model		9	9	1	1											0	MONDO_0005090	0.25765	0
Muscle	ENSG00000270759	OOEPP1	ENSG00000270759	ENSG00000270759	processed_pseudogene	processed_pseudogene					0	0					1_to_1	identical gene model		1	1	1	1	diff_parts_same_contig													0
Muscle	ENSG00000270760		ENSG00000270760	ENSG00000270760	lncRNA	lncRNA					0	0					1_to_1	identical gene model		2	2	1	1	diff_parts_same_contig										0	EFO_0000384	0.0020825	0
Muscle	ENSG00000270761	CD2AP-DT	ENSG00000270761	ENSG00000270761	lncRNA	lncRNA	1.898	1.894	1.62	1.62	1	1	0.00271477	0.0267464	0	0	1_to_1	identical gene model		1	1	1	1			Clone Problem, Variation, GRC Housekeeping	Clone Problem, GRC Housekeeping										0
Muscle	ENSG00000270762	FXYD6P1	ENSG00000270762	ENSG00000270762	processed_pseudogene	processed_pseudogene					0	0					1_to_1	identical gene model		1	1	1	1	diff_parts_same_contig		GRC Housekeeping, Localization Problem	GRC Housekeeping										0
Muscle	ENSG00000270763	DDX43P2	ENSG00000270763	ENSG00000270763	processed_pseudogene	processed_pseudogene					0	0					1_to_1	identical gene model		1	1	1	1														0
Muscle	ENSG00000270764		ENSG00000270764	ENSG00000270764	processed_pseudogene	processed_pseudogene					0	0					1_to_1	identical gene model		2	2	1	1	diff_parts_same_contig													0
Muscle	ENSG00000270765	GAS2L2	ENSG00000270765	ENSG00000270765	protein_coding	protein_coding	0.4375	0.435	0.265	0.26	1	1	0.00271477	0.0267464	0.950103	0.950103	1_to_1	identical gene model		7;6;7	6;7;7	3	3	diff_parts_same_contig		Clone Problem	Clone Problem			1	?Ciliary dyskinesia, primary, 41	3	known_molec_cause	0	Orphanet_244	0.62788	0
Muscle	ENSG00000270766		ENSG00000270766	ENSG00000270766	processed_pseudogene	processed_pseudogene					0	0					1_to_1	identical gene model		1	1	1	1			GRC Housekeeping	GRC Housekeeping										0
Muscle	ENSG00000270767		ENSG00000270767	ENSG00000270767	processed_pseudogene	processed_pseudogene					0	0					1_to_1	identical gene model		1	1	1	1				GRC Housekeeping										0
Muscle	ENSG00000270771		ENSG00000270771	ENSG00000270771	processed_pseudogene	processed_pseudogene					0	0					1_to_1	identical gene model		1	1	1	1	new_contig_added		Path Problem, Gap	Path Problem										0
Muscle	ENSG00000270772	PDHA1P1	ENSG00000270772	ENSG00000270772	processed_pseudogene	processed_pseudogene					0	0					1_to_1	identical gene model		2	2	1	1														0
Muscle	ENSG00000270773		ENSG00000270773	ENSG00000270773	processed_pseudogene	processed_pseudogene					0	0					1_to_1	identical gene model		1	1	1	1														0
Muscle	ENSG00000270775	EEF1A1P18	ENSG00000270775	ENSG00000270775	processed_pseudogene	processed_pseudogene	0.46	0.46	0.46	0.46	0	0			0	0	1_to_1	identical gene model		2	2	1	1														0
Muscle	ENSG00000270776		ENSG00000270776	ENSG00000270776	processed_pseudogene	processed_pseudogene					0	0					1_to_1	identical gene model		1	1	1	1	diff_parts_same_contig		Path Problem	Path Problem										0
Muscle	ENSG00000270777		ENSG00000270777	ENSG00000270777	lncRNA	lncRNA	0.97	0.97	0.97	0.97	0	0			0	0	1_to_1	identical gene model		1	1	1	1											0	EFO_0000729	0.01531	0
Muscle	ENSG00000270778	BUB1P1	ENSG00000270778	ENSG00000270778	processed_pseudogene	processed_pseudogene					0	0					1_to_1	identical gene model		1	1	1	1														0
Muscle	ENSG00000270779		ENSG00000270779	ENSG00000270779	processed_pseudogene	processed_pseudogene					0	0					1_to_1	identical gene model		1	1	1	1	diff_parts_same_contig													0
Muscle	ENSG00000270780		ENSG00000270780	ENSG00000270780	processed_pseudogene	processed_pseudogene					0	0					1_to_1	identical gene model		2	2	1	1	diff_parts_same_contig		Clone Problem, GRC Housekeeping											0
Muscle	ENSG00000270781		ENSG00000270781	ENSG00000270781	processed_pseudogene	processed_pseudogene					0	0					1_to_1	identical gene model		2	2	1	1			GRC Housekeeping, Path Problem, Gap	GRC Housekeeping, Gap										0
Muscle	ENSG00000270782		ENSG00000270782	ENSG00000270782	processed_pseudogene	processed_pseudogene					0	0					1_to_1	identical gene model		2	2	1	1	diff_parts_same_contig													0
Muscle	ENSG00000270788	PDLIM1P1	ENSG00000270788	ENSG00000270788	processed_pseudogene	processed_pseudogene					0	0					1_to_1	identical gene model		1	1	1	1														0
Muscle	ENSG00000270789		ENSG00000270789	ENSG00000270789	processed_pseudogene	processed_pseudogene					0	0					1_to_1	identical gene model		1	1	1	1			Missing sequence, Variation	Missing sequence, Variation	High Signal Region	High Signal Region								0
Muscle	ENSG00000270790		ENSG00000270790	ENSG00000270790	processed_pseudogene	processed_pseudogene					0	0					1_to_1	identical gene model		1	1	1	1	diff_parts_same_contig													0
Muscle	ENSG00000270791	DPRXP6	ENSG00000270791	ENSG00000270791	processed_pseudogene	processed_pseudogene	0.96	0.96	0.96	0.96	0	0			0	0	1_to_1	identical gene model		1	1	1	1	diff_parts_same_contig													0
Muscle	ENSG00000270792		ENSG00000270792	ENSG00000270792	lncRNA	lncRNA	0.135	0.135	0.135	0.135	0	0			0.964286	0.964286	1_to_1	identical gene model		4;5;3;5;2	2;5;5;4;3	5	5														0
Muscle	ENSG00000270793	LLPHP1	ENSG00000270793	ENSG00000270793	processed_pseudogene	processed_pseudogene					0	0					1_to_1	identical gene model		2	2	1	1	diff_parts_same_contig													0
Muscle	ENSG00000270794		ENSG00000270794	ENSG00000270794	processed_pseudogene	processed_pseudogene					0	0					1_to_1	identical gene model		1	1	1	1														0
Muscle	ENSG00000270797		ENSG00000270797	ENSG00000270797	processed_pseudogene	processed_pseudogene					0	0					1_to_1	identical gene model		1	1	1	1														0
Muscle	ENSG00000270798		ENSG00000270798	ENSG00000270798	processed_pseudogene	processed_pseudogene					0	0					1_to_1	identical gene model		2	2	1	1			Path Problem	Path Problem										0
Muscle	ENSG00000270799		ENSG00000270799	ENSG00000270799	processed_pseudogene	processed_pseudogene					0	0					1_to_1	identical gene model		1	1	1	1														0
Muscle	ENSG00000270800	RPS10-NUDT3	ENSG00000270800	ENSG00000270800	protein_coding	protein_coding					0	0	0.00271477	0.0267464	0.99995	0.99995	1_to_1	identical gene model		4;7;9;9	9;9;7;4	4	4	new_contig_added		GRC Housekeeping, Variation	GRC Housekeeping							0	Orphanet_124	0.5239	0
Muscle	ENSG00000270802		ENSG00000270802	ENSG00000270802	processed_pseudogene	processed_pseudogene					0	0					1_to_1	identical gene model		1	1	1	1	diff_parts_same_contig													0
Muscle	ENSG00000270804	UBE2CP5	ENSG00000270804	ENSG00000270804	transcribed_processed_pseudogene	transcribed_processed_pseudogene	1.26571	1.26286	0.51	0.51	1	1	0.00271477	0.0267464	0.759714	0.759714	1_to_1	identical gene model		2;1	1;2	2	2	diff_parts_same_contig													0
Muscle	ENSG00000270806	C17orf50	ENSG00000270806	ENSG00000270806	protein_coding	protein_coding	0.405	0.405	0.405	0.405	0	0			0	0	1_to_1	identical gene model		3;3;3	3;3;3	3	3	diff_parts_same_contig		Clone Problem	Clone Problem							0	EFO_0008219	0.13249	0
Muscle	ENSG00000270807		ENSG00000270807	ENSG00000270807	processed_pseudogene	processed_pseudogene					0	0					1_to_1	identical gene model		1	1	1	1														0
Muscle	ENSG00000270808		ENSG00000270808	ENSG00000270808	processed_pseudogene	processed_pseudogene	3.0575	3.055	2.895	2.895	1	1	0.00271477	0.0267464	0	0	1_to_1	identical gene model		1	1	1	1	diff_parts_same_contig			GRC Housekeeping										0
Muscle	ENSG00000270809	CHCHD2P11	ENSG00000270809	ENSG00000270809	processed_pseudogene	processed_pseudogene					0	0					1_to_1	identical gene model		1	1	1	1														0
Muscle	ENSG00000270811		ENSG00000270811	ENSG00000270811	processed_pseudogene	processed_pseudogene					0	0					1_to_1	identical gene model		1	1	1	1	diff_parts_same_contig			GRC Housekeeping										0
Muscle	ENSG00000270812		ENSG00000270812	ENSG00000270812	processed_pseudogene	processed_pseudogene					0	0					1_to_1	identical gene model		1	1	1	1														0
Muscle	ENSG00000270813	NANOGNBP3	ENSG00000270813	ENSG00000270813	processed_pseudogene	processed_pseudogene	0.75	0.75	0.75	0.75	0	0			0	0	1_to_1	identical gene model		1	1	1	1	diff_parts_same_contig		Localization Problem, Gap											0
Muscle	ENSG00000270814	DMAC1P1	ENSG00000270814	ENSG00000270814	processed_pseudogene	processed_pseudogene					0	0					1_to_1	identical gene model		1	1	1	1			Gap, GRC Housekeeping	Gap, GRC Housekeeping										0
Muscle	ENSG00000270815		ENSG00000270815	ENSG00000270815	processed_pseudogene	processed_pseudogene					0	0					1_to_1	identical gene model		1	1	1	1	diff_parts_same_contig		Path Problem	Path Problem										0
Muscle	ENSG00000270816	LINC00221	ENSG00000270816	ENSG00000270816	lncRNA	lncRNA					0	0					1_to_1	exon_count_diff		6;34;7;7	3;4;4;4	4	4	new_contig_added	yes	Path Problem, Variation, GRC Housekeeping, Localization Problem	Variation, Path Problem							0	EFO_0000220	0.025131	0
Muscle	ENSG00000270818		ENSG00000270818	ENSG00000270818	processed_pseudogene	processed_pseudogene					0	0					1_to_1	identical gene model		1	1	1	1	diff_parts_same_contig													0
Muscle	ENSG00000270820	USP34-DT	ENSG00000270820	ENSG00000270820	lncRNA	lncRNA	1.56	1.56	1.55	1.55	1	1	0.00271477	0.0267464	0.970517	0.970517	1_to_1	identical gene model		4;3;3;3;1;2	3;2;3;3;4;1	6	6											0	EFO_0000637	0.01418	0
Muscle	ENSG00000270822		ENSG00000270822	ENSG00000270822	processed_pseudogene	processed_pseudogene					0	0					1_to_1	identical gene model		1	1	1	1														0
Muscle	ENSG00000270823		ENSG00000270823	ENSG00000270823	lncRNA	lncRNA	0.15	0.15	0.15	0.15	0	0			0.333333	0.333333	1_to_1	identical gene model		1	1	1	1	diff_parts_same_contig		Variation, Path Problem	Variation, Path Problem							0	EFO_0000365	0.036943	0
Muscle	ENSG00000270824	IGHD5OR15-5B	ENSG00000270824	ENSG00000270824	IG_D_gene	IG_D_gene					0	0					1_to_1	identical gene model		1	1	1	1			Path Problem, Missing sequence, Localization Problem, Gap	Path Problem, Gap, GRC Housekeeping	High Signal Region	High Signal Region								0
Muscle	ENSG00000270826	USP37P1	ENSG00000270826	ENSG00000270826	processed_pseudogene	processed_pseudogene					0	0					1_to_1	identical gene model		1	1	1	1	diff_parts_same_contig		Localization Problem, Gap											0
Muscle	ENSG00000270828		ENSG00000270828	ENSG00000270828	lncRNA	lncRNA					0	0			1	1	1_to_1	identical gene model		1	1	1	1	diff_parts_same_contig													0
Muscle	ENSG00000270829		ENSG00000270829	ENSG00000270829	lncRNA	lncRNA					0	0					1_to_1	identical gene model		1	1	1	1	diff_parts_same_contig		GRC Housekeeping	GRC Housekeeping										0
Muscle	ENSG00000270830		ENSG00000270830	ENSG00000270830	processed_pseudogene	processed_pseudogene					0	0					1_to_1	identical gene model		1	1	1	1														0
Muscle	ENSG00000270831	NF1P1	ENSG00000270831	ENSG00000270831	unprocessed_pseudogene	unprocessed_pseudogene					0	0					1_to_1	identical gene model		17	17	1	1			Path Problem, Missing sequence, Localization Problem, Gap	Path Problem, Gap, GRC Housekeeping	High Signal Region	High Signal Region								0
Muscle	ENSG00000270832		ENSG00000270832	ENSG00000270832	processed_pseudogene	processed_pseudogene	0.46	0.46	0.46	0.46	0	0			0	0	1_to_1	identical gene model		1	1	1	1	diff_parts_same_contig													0
Muscle	ENSG00000270835		ENSG00000270835	ENSG00000270835	transcribed_processed_pseudogene	transcribed_processed_pseudogene					0	0					1_to_1	identical gene model		1;1	1;1	2	2	diff_parts_same_contig		GRC Housekeeping											0
Muscle	ENSG00000270837	HNRNPDLP4	ENSG00000270837	ENSG00000270837	processed_pseudogene	processed_pseudogene					0	0					1_to_1	identical gene model		1	1	1	1	diff_parts_same_contig													0
Muscle	ENSG00000270838		ENSG00000270838	ENSG00000270838	processed_pseudogene	processed_pseudogene					0	0					1_to_1	identical gene model		1	1	1	1	diff_parts_same_contig													0
Muscle	ENSG00000270839		ENSG00000270839	ENSG00000270839	processed_pseudogene	processed_pseudogene					0	0					1_to_1	identical gene model		1	1	1	1														0
Muscle	ENSG00000270842		ENSG00000270842	ENSG00000270842	processed_pseudogene	processed_pseudogene					0	0					1_to_1	identical gene model		2	2	1	1	diff_parts_same_contig													0
Muscle	ENSG00000270846	MYG1P1	ENSG00000270846	ENSG00000270846	processed_pseudogene	processed_pseudogene					0	0					1_to_1	identical gene model		1	1	1	1														0
Muscle	ENSG00000270849	CHCHD2P3	ENSG00000270849	ENSG00000270849	processed_pseudogene	processed_pseudogene					0	0					1_to_1	identical gene model		1	1	1	1	diff_parts_same_contig													0
Muscle	ENSG00000270850		ENSG00000270850	ENSG00000270850	processed_pseudogene	processed_pseudogene					0	0					1_to_1	identical gene model		1	1	1	1			Clone Problem											0
Muscle	ENSG00000270852		ENSG00000270852	ENSG00000270852	unprocessed_pseudogene	unprocessed_pseudogene					0	0					1_to_1	identical gene model		2	2	1	1														0
Muscle	ENSG00000270855	ATP7BP1	ENSG00000270855	ENSG00000270855	processed_pseudogene	processed_pseudogene					0	0					1_to_1	identical gene model		1	1	1	1	new_contig_added		Variation	Variation										0
Muscle	ENSG00000270856		ENSG00000270856	ENSG00000270856	processed_pseudogene	processed_pseudogene					0	0					1_to_1	identical gene model		1	1	1	1														0
Muscle	ENSG00000270857		ENSG00000270857	ENSG00000270857	processed_pseudogene	processed_pseudogene					0	0					1_to_1	identical gene model		1	1	1	1	diff_parts_same_contig													0
Muscle	ENSG00000270858	VDAC1P5	ENSG00000270858	ENSG00000270858	processed_pseudogene	processed_pseudogene					0	0					1_to_1	identical gene model		1	1	1	1														0
Muscle	ENSG00000270859		ENSG00000270859	ENSG00000270859	processed_pseudogene	processed_pseudogene					0	0					1_to_1	identical gene model		1	1	1	1	diff_parts_same_contig													0
Muscle	ENSG00000270861		ENSG00000270861	ENSG00000270861	processed_pseudogene	processed_pseudogene					0	0					1_to_1	identical gene model		1	1	1	1				GRC Housekeeping										0
Muscle	ENSG00000270863	DDX55P1	ENSG00000270863	ENSG00000270863	processed_pseudogene	processed_pseudogene	0.23	0.23	0.23	0.23	0	0			0	0	1_to_1	identical gene model		1	1	1	1	diff_parts_same_contig													0
Muscle	ENSG00000270864	IGHV3OR16-6	ENSG00000270864	ENSG00000270864	IG_V_pseudogene	IG_V_pseudogene					0	0					1_to_1	identical gene model		2	2	1	1			Clone Problem, Path Problem, GRC Housekeeping, Localization Problem	Path Problem	High Signal Region									0
Muscle	ENSG00000270865	RPL12P48	ENSG00000270865	ENSG00000270865	processed_pseudogene	processed_pseudogene					0	0					1_to_1	identical gene model		1	1	1	1	diff_parts_same_contig													0
Muscle	ENSG00000270866		ENSG00000270866	ENSG00000270866	lncRNA	lncRNA					0	0			1	1	1_to_1	identical gene model		1	1	1	1														0
Muscle	ENSG00000270868		ENSG00000270868	ENSG00000270868	processed_pseudogene	processed_pseudogene					0	0					1_to_1	identical gene model		1	1	1	1	diff_parts_same_contig													0
Muscle	ENSG00000270870		ENSG00000270870	ENSG00000270870	processed_pseudogene	processed_pseudogene					0	0					1_to_1	identical gene model		1	1	1	1	diff_parts_same_contig													0
Muscle	ENSG00000270871		ENSG00000270871	ENSG00000270871	lncRNA	lncRNA	0.69	0.69	0.69	0.69	0	0			0	0	1_to_1	identical gene model		2	2	1	1	diff_parts_same_contig		GRC Housekeeping	GRC Housekeeping							0	MONDO_0018531	0.019578	0
Muscle	ENSG00000270872	SRGAP2D		ENSG00000270872		unprocessed_pseudogene		0.464		0.43		1				0.787652	hg38_spec_gene				7		1	new_contig_added			Gap, Clone Problem, Path Problem							0	EFO_0003847	0.0036958	0
Muscle	ENSG00000270874	RPAP2P1	ENSG00000270874	ENSG00000270874	processed_pseudogene	processed_pseudogene					0	0					1_to_1	identical gene model		3	3	1	1				GRC Housekeeping										0
Muscle	ENSG00000270876	ZNF30-AS1	ENSG00000270876	ENSG00000270876	lncRNA	lncRNA	1.45375	1.45375	1.335	1.335	1	1	0.00271477	0.0267464	0	0	1_to_1	identical gene model		2	2	1	1														0
Muscle	ENSG00000270878	GCATP1	ENSG00000270878	ENSG00000270878	processed_pseudogene	processed_pseudogene	0.373333	0.373333	0.33	0.33	0	0	0.00271477	0.0267464	0	0	1_to_1	identical gene model		1	1	1	1	diff_parts_same_contig													0
Muscle	ENSG00000270880		ENSG00000270880	ENSG00000270880	processed_pseudogene	processed_pseudogene					0	0					1_to_1	identical gene model		1	1	1	1														0
Muscle	ENSG00000270882	H4C14	ENSG00000270882	ENSG00000270882	protein_coding	protein_coding	0.5975	0.5975	0.355	0.355	1	1	0.00271477	0.0267464	0.990499	0.990499	1_to_1	exon_length_diff	0.995234	1;2;2;2	1;2;2;2	4	4	new_contig_added		Path Problem, GRC Housekeeping								0	EFO_0000763	0.50359	0
Muscle	ENSG00000270883		ENSG00000270883	ENSG00000270883	lncRNA	lncRNA					0	0					1_to_1	identical gene model		1	1	1	1											0	MONDO_0100096	0.032694	0
Muscle	ENSG00000270885	RASL10B	ENSG00000270885	ENSG00000270885	protein_coding	protein_coding	16.5087	16.495	14.675	14.665	1	1	0.00271477	0.0267464	0	0	1_to_1	identical gene model		4;2	4;2	2	2	diff_parts_same_contig		Clone Problem	Clone Problem							0	EFO_0004526	0.13825	0
Muscle	ENSG00000270889	PPP1R14BP4	ENSG00000270889	ENSG00000270889	processed_pseudogene	processed_pseudogene					0	0					1_to_1	identical gene model		1	1	1	1														0
Muscle	ENSG00000270890		ENSG00000270890	ENSG00000270890	processed_pseudogene	processed_pseudogene	0.872	0.872	0.53	0.53	1	1	0.00271477	0.0267464	0	0	1_to_1	identical gene model		1	1	1	1	diff_parts_same_contig													0
Muscle	ENSG00000270891		ENSG00000270891	ENSG00000270891	processed_pseudogene	processed_pseudogene					0	0					1_to_1	identical gene model		1	1	1	1	diff_parts_same_contig													0
Muscle	ENSG00000270892		ENSG00000270892	ENSG00000270892	processed_pseudogene	processed_pseudogene					0	0					1_to_1	identical gene model		1	1	1	1	diff_parts_same_contig													0
Muscle	ENSG00000270893		ENSG00000270893	ENSG00000270893	processed_pseudogene	processed_pseudogene					0	0					1_to_1	identical gene model		1	1	1	1	diff_parts_same_contig		Path Problem	Path Problem										0
Muscle	ENSG00000270894		ENSG00000270894	ENSG00000270894	lncRNA	lncRNA					0	0					1_to_1	identical gene model		2	2	1	1	diff_parts_same_contig		GRC Housekeeping	GRC Housekeeping										0
Muscle	ENSG00000270896		ENSG00000270896	ENSG00000270896	processed_pseudogene	processed_pseudogene					0	0					1_to_1	identical gene model		1	1	1	1			Path Problem, Variation, GRC Housekeeping	Path Problem, Variation, GRC Housekeeping										0
Muscle	ENSG00000270897		ENSG00000270897	ENSG00000270897	processed_pseudogene	processed_pseudogene					0	0					1_to_1	identical gene model		1	1	1	1														0
Muscle	ENSG00000270900	NUDT19P4	ENSG00000270900	ENSG00000270900	processed_pseudogene	processed_pseudogene					0	0					1_to_1	identical gene model		1	1	1	1			Variation, GRC Housekeeping	GRC Housekeeping										0
Muscle	ENSG00000270902		ENSG00000270902	ENSG00000270902	processed_pseudogene	processed_pseudogene					0	0					1_to_1	identical gene model		1	1	1	1														0
Muscle	ENSG00000270903	HNRNPA3P9	ENSG00000270903	ENSG00000270903	processed_pseudogene	processed_pseudogene	1.076	1.076	0.91	0.91	1	1	0.00271477	0.0267464	0	0	1_to_1	identical gene model		1	1	1	1														0
Muscle	ENSG00000270904	ATP6V1G1P5	ENSG00000270904	ENSG00000270904	processed_pseudogene	processed_pseudogene	1.98	1.98	1.98	1.98	0	0			0	0	1_to_1	identical gene model		1	1	1	1														0
Muscle	ENSG00000270906	MTND4P35	ENSG00000270906	ENSG00000270906	processed_pseudogene	processed_pseudogene					0	0					1_to_1	identical gene model		1	1	1	1	diff_parts_same_contig				High Signal Region	High Signal Region								0
Muscle	ENSG00000270909		ENSG00000270909	ENSG00000270909	pseudogene	processed_pseudogene					0	0					1_to_1	identical gene model		2	2	1	1	diff_parts_same_contig, new_contig_added		GRC Housekeeping, Gap, Path Problem	Gap, GRC Housekeeping	High Signal Region	Low Mappability								0
Muscle	ENSG00000270911		ENSG00000270911	ENSG00000270911	processed_pseudogene	processed_pseudogene					0	0					1_to_1	identical gene model		1	1	1	1	diff_parts_same_contig		Clone Problem, GRC Housekeeping	Clone Problem										0
Muscle	ENSG00000270912	RPS28P1	ENSG00000270912	ENSG00000270912	processed_pseudogene	processed_pseudogene					0	0					1_to_1	identical gene model		1	1	1	1			Variation	Variation										0
Muscle	ENSG00000270914		ENSG00000270914	ENSG00000270914	processed_pseudogene	processed_pseudogene					0	0					1_to_1	identical gene model		1	1	1	1	diff_parts_same_contig		GRC Housekeeping, Localization Problem											0
Muscle	ENSG00000270915	H3P8	ENSG00000270915	ENSG00000270915	processed_pseudogene	processed_pseudogene					0	0					1_to_1	identical gene model		1	1	1	1											0	EFO_0000616	0.095602	0
Muscle	ENSG00000270916	RPL12P50	ENSG00000270916	ENSG00000270916	processed_pseudogene	processed_pseudogene					0	0					1_to_1	identical gene model		1	1	1	1	diff_parts_same_contig		Path Problem	Path Problem										0
Muscle	ENSG00000270917		ENSG00000270917	ENSG00000270917	processed_pseudogene	processed_pseudogene	3.37	3.36	3.37	3.36	0	0			0	0	1_to_1	identical gene model		1	1	1	1														0
Muscle	ENSG00000270919		ENSG00000270919	ENSG00000270919	lncRNA	lncRNA					0	0					1_to_1	identical gene model		1	1	1	1											0	EFO_0003060	0.010742	0
Muscle	ENSG00000270920	MCRIP2P2	ENSG00000270920	ENSG00000270920	processed_pseudogene	processed_pseudogene					0	0					1_to_1	identical gene model		1	1	1	1	diff_parts_same_contig													0
Muscle	ENSG00000270921	CICP23	ENSG00000270921	ENSG00000270921	processed_pseudogene	processed_pseudogene					0	0			1	1	1_to_1	identical gene model		2	2	1	1			Gap	Gap	High Signal Region	Low Mappability								0
Muscle	ENSG00000270923	TAS2R6P	ENSG00000270923	ENSG00000270923	processed_pseudogene	processed_pseudogene	0.5	0.5	0.505	0.505	1	1	0.00271477	0.0267464	0	0	1_to_1	identical gene model		1	1	1	1											0	EFO_0000763	0.0014783	0
Muscle	ENSG00000270924		ENSG00000270924	ENSG00000270924	unprocessed_pseudogene	unprocessed_pseudogene					0	0					1_to_1	identical gene model		1	1	1	1			GRC Housekeeping, Localization Problem											0
Muscle	ENSG00000270926		ENSG00000270926	ENSG00000270926	unprocessed_pseudogene	unprocessed_pseudogene					0	0					1_to_1	identical gene model		6	6	1	1	diff_parts_same_contig		GRC Housekeeping	GRC Housekeeping										0
Muscle	ENSG00000270927		ENSG00000270927	ENSG00000270927	processed_pseudogene	processed_pseudogene					0	0					1_to_1	identical gene model		1	1	1	1	diff_parts_same_contig		Clone Problem											0
Muscle	ENSG00000270929	SRD5A3P1	ENSG00000270929	ENSG00000270929	processed_pseudogene	processed_pseudogene					0	0					1_to_1	identical gene model		1	1	1	1														0
Muscle	ENSG00000270930	GRAMD4P8	ENSG00000270930	ENSG00000270930	processed_pseudogene	processed_pseudogene	0.18	0.18	0.18	0.18	0	0			0	0	1_to_1	identical gene model		2	2	1	1			Missing sequence, Path Problem	Missing sequence, Path Problem										0
Muscle	ENSG00000270933		ENSG00000270933	ENSG00000270933	lncRNA	lncRNA	0.594	0.594	0.5	0.5	1	1	0.00271477	0.0267464	0	0	1_to_1	identical gene model		1	1	1	1	diff_parts_same_contig										0	EFO_0000326	0.034109	0
Muscle	ENSG00000270934		ENSG00000270934	ENSG00000270934	processed_pseudogene	processed_pseudogene					0	0					1_to_1	identical gene model		1	1	1	1														0
Muscle	ENSG00000270935		ENSG00000270935	ENSG00000270935	processed_pseudogene	processed_pseudogene					0	0					1_to_1	identical gene model		1	1	1	1			Variation											0
Muscle	ENSG00000270936	BPNT2P1	ENSG00000270936	ENSG00000270936	processed_pseudogene	processed_pseudogene					0	0					1_to_1	identical gene model		1	1	1	1	diff_parts_same_contig													0
Muscle	ENSG00000270937		ENSG00000270937	ENSG00000270937	lncRNA	lncRNA					0	0					1_to_1	identical gene model		1	1	1	1	diff_parts_same_contig													0
Muscle	ENSG00000270938	RAP2CP1	ENSG00000270938	ENSG00000270938	transcribed_processed_pseudogene	transcribed_processed_pseudogene	1.64	1.64	1.86	1.86	0	0	0.00271477	0.0267464	0	0	1_to_1	identical gene model		1;1	1;1	2	2	diff_parts_same_contig													0
Muscle	ENSG00000270941		ENSG00000270941	ENSG00000270941	processed_pseudogene	processed_pseudogene					0	0					1_to_1	identical gene model		1	1	1	1	diff_parts_same_contig													0
Muscle	ENSG00000270945	HSPE1P7	ENSG00000270945	ENSG00000270945	processed_pseudogene	processed_pseudogene					0	0					1_to_1	identical gene model		2	2	1	1														0
Muscle	ENSG00000270946	CT45A9	ENSG00000270946	ENSG00000270946	protein_coding	protein_coding					0	0					1_to_1	exon_count_diff		7;8	4;5	2	2	new_contig_added		Path Problem	Path Problem	High Signal Region	High Signal Region					0	Orphanet_391665	0.082481	0
Muscle	ENSG00000270947		ENSG00000270947	ENSG00000270947	lncRNA	lncRNA					0	0					1_to_1	identical gene model		1	1	1	1	diff_parts_same_contig										0	EFO_0000326	0.030113	0
Muscle	ENSG00000270948	MTDHP1	ENSG00000270948	ENSG00000270948	processed_pseudogene	processed_pseudogene	1.39	1.39	1.4	1.4	1	1	0.00271477	0.0267464	0	0	1_to_1	identical gene model		1	1	1	1														0
Muscle	ENSG00000270951		ENSG00000270951	ENSG00000270951	lncRNA	lncRNA	1.73	1.73	1.73	1.73	0	0			0	0	1_to_1	identical gene model		1	1	1	1	new_contig_added, diff_parts_same_contig													0
Muscle	ENSG00000270953		ENSG00000270953	ENSG00000270953	lncRNA	lncRNA	1.73	1.73	1.73	1.73	0	0			0	0	1_to_1	identical gene model		1	1	1	1	diff_parts_same_contig		Variation, Path Problem	Variation, Path Problem							0	MONDO_0018531	0.019398	0
Muscle	ENSG00000270954	RPSAP75	ENSG00000270954	ENSG00000270954	processed_pseudogene	processed_pseudogene					0	0					1_to_1	identical gene model		1	1	1	1														0
Muscle	ENSG00000270955		ENSG00000270955	ENSG00000270955	processed_pseudogene	processed_pseudogene					0	0					1_to_1	identical gene model		10	10	1	1			Missing sequence, Variation	Missing sequence, Variation	High Signal Region	High Signal Region								0
Muscle	ENSG00000270956		ENSG00000270956	ENSG00000270956	lncRNA	lncRNA	32.7062	32.69	33.625	33.615	1	1	0.00271477	0.0267464	0.912847	0.912847	1_to_1	identical gene model		1	1	1	1											0	EFO_0000729	0.0022901	0
Muscle	ENSG00000270957		ENSG00000270957	ENSG00000270957	processed_pseudogene	processed_pseudogene					0	0					1_to_1	identical gene model		2	2	1	1					High Signal Region	High Signal Region								0
Muscle	ENSG00000270959	LPP-AS2	ENSG00000270959	ENSG00000270959	lncRNA	lncRNA	1.625	1.62375	1.64	1.64	1	1	0.00271477	0.0267464	0	0	1_to_1	identical gene model		1	1	1	1											0	EFO_0000519	0.021436	0
Muscle	ENSG00000270960		ENSG00000270960	ENSG00000270960	processed_pseudogene	processed_pseudogene					0	0					1_to_1	identical gene model		1	1	1	1			GRC Housekeeping											0
Muscle	ENSG00000270961	IGHD5OR15-5A	ENSG00000270961	ENSG00000270961	IG_D_gene	IG_D_gene					0	0					1_to_1	identical gene model		1	1	1	1			Path Problem	Path Problem	High Signal Region									0
Muscle	ENSG00000270962		ENSG00000270962	ENSG00000270962	processed_pseudogene	processed_pseudogene					0	0					1_to_1	identical gene model		1	1	1	1	new_contig_added		Path Problem, Gap, GRC Housekeeping	Gap, Clone Problem, Path Problem										0
Muscle	ENSG00000270964	MAP2K5-DT	ENSG00000270964	ENSG00000270964	lncRNA	lncRNA	0.891667	0.891667	0.61	0.61	1	1	0.00271477	0.0267464	0	0	1_to_1	identical gene model		1	1	1	1	diff_parts_same_contig													0
Muscle	ENSG00000270965	NTAN1P1	ENSG00000270965	ENSG00000270965	processed_pseudogene	processed_pseudogene					0	0					1_to_1	identical gene model		1	1	1	1	diff_parts_same_contig													0
Muscle	ENSG00000270966		ENSG00000270966	ENSG00000270966	processed_pseudogene	processed_pseudogene					0	0					1_to_1	identical gene model		1	1	1	1	diff_parts_same_contig		Variation, Path Problem, GRC Housekeeping	Variation, Path Problem										0
Muscle	ENSG00000270969		ENSG00000270969	ENSG00000270969	processed_pseudogene	processed_pseudogene					0	0					1_to_1	identical gene model		1	1	1	1														0
Muscle	ENSG00000270971	REXO1L8P	ENSG00000270971	ENSG00000270971	processed_pseudogene	processed_pseudogene					0	0					1_to_1	identical gene model		2	2	1	1	diff_parts_same_contig		GRC Housekeeping, Gap	Gap	High Signal Region	High Signal Region								0
Muscle	ENSG00000270972		ENSG00000270972	ENSG00000270972	lncRNA	lncRNA	2.19667	2.19	0.93	0.92	0	0	0.00271477	0.0267464	0	0	1_to_1	identical gene model		1	1	1	1			Unknown	Unknown							0	EFO_0000365	0.0096887	0
Muscle	ENSG00000270973	SMARCE1P7	ENSG00000270973	ENSG00000270973	processed_pseudogene	processed_pseudogene					0	0					1_to_1	identical gene model		2	2	1	1														0
Muscle	ENSG00000270975	MAGOH3P	ENSG00000270975	ENSG00000270975	unprocessed_pseudogene	unprocessed_pseudogene					0	0					1_to_1	identical gene model		2	2	1	1	diff_parts_same_contig		GRC Housekeeping, Clone Problem	GRC Housekeeping, Clone Problem										0
Muscle	ENSG00000270976		ENSG00000270976	ENSG00000270976	processed_pseudogene	processed_pseudogene					0	0					1_to_1	identical gene model		1	1	1	1	diff_parts_same_contig		Clone Problem, GRC Housekeeping											0
Muscle	ENSG00000270977		ENSG00000270977	ENSG00000270977	transcribed_processed_pseudogene	transcribed_processed_pseudogene					0	0			0	0	1_to_1	identical gene model		2;2;1	2;2;1	3	3	diff_parts_same_contig		GRC Housekeeping	GRC Housekeeping										0
Muscle	ENSG00000270978		ENSG00000270978	ENSG00000270978	processed_pseudogene	processed_pseudogene					0	0					1_to_1	identical gene model		2	2	1	1														0
Muscle	ENSG00000270980		ENSG00000270980	ENSG00000270980	processed_pseudogene	processed_pseudogene					0	0					1_to_1	identical gene model		1	1	1	1	diff_parts_same_contig													0
Muscle	ENSG00000270981		ENSG00000270981	ENSG00000270981	processed_pseudogene	processed_pseudogene					0	0					1_to_1	identical gene model		1	1	1	1														0
Muscle	ENSG00000270982		ENSG00000270982	ENSG00000270982	processed_pseudogene	processed_pseudogene					0	0					1_to_1	identical gene model		1	1	1	1														0
Muscle	ENSG00000270983		ENSG00000270983	ENSG00000270983	processed_pseudogene	processed_pseudogene					0	0					1_to_1	identical gene model		1	1	1	1														0
Muscle	ENSG00000270986	HMGB1P51	ENSG00000270986	ENSG00000270986	processed_pseudogene	processed_pseudogene					0	0					1_to_1	identical gene model		1	1	1	1														0
Muscle	ENSG00000270987		ENSG00000270987	ENSG00000270987	processed_pseudogene	processed_pseudogene					0	0					1_to_1	identical gene model		1	1	1	1	diff_parts_same_contig													0
Muscle	ENSG00000270988		ENSG00000270988	ENSG00000270988	lncRNA	lncRNA	0.93	0.92	0.93	0.92	0	0			0	0	1_to_1	identical gene model		1	1	1	1	diff_parts_same_contig		Unknown	Unknown							0	EFO_0000280	0.020685	0
Muscle	ENSG00000270989		ENSG00000270989	ENSG00000270989	processed_pseudogene	processed_pseudogene					0	0					1_to_1	identical gene model		1	1	1	1	diff_parts_same_contig													0
Muscle	ENSG00000270990		ENSG00000270990	ENSG00000270990	processed_pseudogene	processed_pseudogene					0	0					1_to_1	identical gene model		4	4	1	1														0
Muscle	ENSG00000270992		ENSG00000270992	ENSG00000270992	processed_pseudogene	processed_pseudogene					0	0					1_to_1	identical gene model		2	2	1	1														0
Muscle	ENSG00000270993		ENSG00000270993	ENSG00000270993	processed_pseudogene	processed_pseudogene					0	0					1_to_1	identical gene model		1	1	1	1				Localization Problem										0
Muscle	ENSG00000270994		ENSG00000270994	ENSG00000270994	processed_pseudogene	processed_pseudogene					0	0					1_to_1	identical gene model		1	1	1	1														0
Muscle	ENSG00000270995		ENSG00000270995	ENSG00000270995	processed_pseudogene	processed_pseudogene					0	0					1_to_1	identical gene model		1	1	1	1														0
Muscle	ENSG00000270996		ENSG00000270996	ENSG00000270996	lncRNA	lncRNA	0.28	0.28	0.28	0.28	0	0			0	0	1_to_1	identical gene model		1	1	1	1														0
Muscle	ENSG00000270997		ENSG00000270997	ENSG00000270997	processed_pseudogene	processed_pseudogene					0	0					1_to_1	identical gene model		1	1	1	1														0
Muscle	ENSG00000270999	IGKV1OR2-118	ENSG00000270999	ENSG00000270999	IG_V_pseudogene	IG_V_pseudogene					0	0					1_to_1	identical gene model		2	2	1	1	diff_parts_same_contig		Path Problem, Gap, GRC Housekeeping, Localization Problem, Missing sequence	GRC Housekeeping, Path Problem, Gap	High Signal Region	High Signal Region								0
Muscle	ENSG00000271002		ENSG00000271002	ENSG00000271002	processed_pseudogene	processed_pseudogene					0	0					1_to_1	identical gene model		1	1	1	1	diff_parts_same_contig													0
Muscle	ENSG00000271003		ENSG00000271003	ENSG00000271003	unprocessed_pseudogene	unprocessed_pseudogene					0	0					1_to_1	identical gene model		2	2	1	1	diff_parts_same_contig		Variation, Path Problem	Variation, Path Problem										0
Muscle	ENSG00000271005	CTHRC1P1	ENSG00000271005	ENSG00000271005	processed_pseudogene	processed_pseudogene					0	0					1_to_1	identical gene model		1	1	1	1			Localization Problem, Gap											0
Muscle	ENSG00000271009		ENSG00000271009	ENSG00000271009	lncRNA	lncRNA	1.0375	1.03625	0.625	0.625	1	1	0.00271477	0.0267464	0	0	1_to_1	identical gene model		1	1	1	1											0	EFO_0000707	0.0033767	0
Muscle	ENSG00000271010		ENSG00000271010	ENSG00000271010	processed_pseudogene	processed_pseudogene					0	0					1_to_1	identical gene model		1	1	1	1														0
Muscle	ENSG00000271011		ENSG00000271011	ENSG00000271011	lncRNA	lncRNA	2.30714	2.30571	2.21	2.21	1	1	0.00271477	0.0267464	0.976261	0.976261	1_to_1	identical gene model		1	1	1	1			Variation	Variation										0
Muscle	ENSG00000271013	LRRC37A9P	ENSG00000271013	ENSG00000271013	processed_pseudogene	processed_pseudogene					0	0			0	0	1_to_1	identical gene model		1	1	1	1	diff_parts_same_contig		GRC Housekeeping	GRC Housekeeping										0
Muscle	ENSG00000271014		ENSG00000271014	ENSG00000271014	processed_pseudogene	processed_pseudogene					0	0					1_to_1	identical gene model		1	1	1	1	diff_parts_same_contig													0
Muscle	ENSG00000271015	IGKV2OR2-7D	ENSG00000271015	ENSG00000271015	IG_V_pseudogene	IG_V_pseudogene					0	0					1_to_1	identical gene model		1	1	1	1	diff_parts_same_contig		Gap, Path Problem	Gap, Path Problem	High Signal Region	High Signal Region								0
Muscle	ENSG00000271018		ENSG00000271018	ENSG00000271018	processed_pseudogene	processed_pseudogene					0	0					1_to_1	identical gene model		2	2	1	1	diff_parts_same_contig													0
Muscle	ENSG00000271021		ENSG00000271021	ENSG00000271021	processed_pseudogene	processed_pseudogene	0.66	0.66	0.66	0.66	0	0			0	0	1_to_1	identical gene model		1	1	1	1	new_contig_added		Path Problem, Gap	Path Problem										0
Muscle	ENSG00000271022		ENSG00000271022	ENSG00000271022	processed_pseudogene	processed_pseudogene					0	0					1_to_1	identical gene model		1	1	1	1														0
Muscle	ENSG00000271024	HSPE1P19	ENSG00000271024	ENSG00000271024	processed_pseudogene	processed_pseudogene					0	0					1_to_1	identical gene model		1	1	1	1			Localization Problem	Localization Problem										0
Muscle	ENSG00000271025		ENSG00000271025	ENSG00000271025	processed_pseudogene	processed_pseudogene					0	0					1_to_1	identical gene model		1	1	1	1	diff_parts_same_contig		Clone Problem	Clone Problem										0
Muscle	ENSG00000271026	KATNBL1P1	ENSG00000271026	ENSG00000271026	processed_pseudogene	processed_pseudogene					0	0					1_to_1	identical gene model		1	1	1	1														0
Muscle	ENSG00000271027		ENSG00000271027	ENSG00000271027	processed_pseudogene	processed_pseudogene					0	0					1_to_1	identical gene model		1	1	1	1														0
Muscle	ENSG00000271028		ENSG00000271028	ENSG00000271028	processed_pseudogene	processed_pseudogene					0	0					1_to_1	identical gene model		2	2	1	1														0
Muscle	ENSG00000271029		ENSG00000271029	ENSG00000271029	processed_pseudogene	processed_pseudogene					0	0					1_to_1	identical gene model		2	2	1	1	diff_parts_same_contig													0
Muscle	ENSG00000271032		ENSG00000271032	ENSG00000271032	lncRNA	lncRNA	1.5025	1.5025	1.085	1.085	1	1	0.00271477	0.0267464	0	0	1_to_1	identical gene model		2	2	1	1	diff_parts_same_contig													0
Muscle	ENSG00000271034		ENSG00000271034	ENSG00000271034	processed_pseudogene	processed_pseudogene	0.12	0.12	0.12	0.12	0	0			0	0	1_to_1	identical gene model		1	1	1	1														0
Muscle	ENSG00000271035		ENSG00000271035	ENSG00000271035	processed_pseudogene	processed_pseudogene					0	0					1_to_1	identical gene model		1	1	1	1														0
Muscle	ENSG00000271036	CLPTM1LP1	ENSG00000271036	ENSG00000271036	processed_pseudogene	processed_pseudogene					0	0					1_to_1	identical gene model		1	1	1	1														0
Muscle	ENSG00000271040	TMEM242-DT	ENSG00000271040	ENSG00000271040	lncRNA	lncRNA	1.63333	1.63167	1.465	1.465	1	1	0.00271477	0.0267464	0	0	1_to_1	identical gene model		1	1	1	1	diff_parts_same_contig		Path Problem	Path Problem		High Signal Region								0
Muscle	ENSG00000271041		ENSG00000271041	ENSG00000271041	processed_pseudogene	processed_pseudogene					0	0					1_to_1	identical gene model		1	1	1	1	new_contig_added		Path Problem, Gap	Path Problem										0
Muscle	ENSG00000271042		ENSG00000271042	ENSG00000271042	processed_pseudogene	processed_pseudogene					0	0					1_to_1	identical gene model		1	1	1	1														0
Muscle	ENSG00000271043		ENSG00000271043	ENSG00000271043	processed_pseudogene	processed_pseudogene					0	0					1_to_1	identical gene model		1	1	1	1					High Signal Region	High Signal Region					0	MONDO_0004975	0.0060981	0
Muscle	ENSG00000271044		ENSG00000271044	ENSG00000271044	processed_pseudogene	processed_pseudogene	0.49	0.49	0.49	0.49	0	0			0	0	1_to_1	identical gene model		1	1	1	1	diff_parts_same_contig		GRC Housekeeping	GRC Housekeeping										0
Muscle	ENSG00000271045	NDUFB9P1	ENSG00000271045	ENSG00000271045	processed_pseudogene	processed_pseudogene					0	0					1_to_1	identical gene model		1	1	1	1	diff_parts_same_contig		Path Problem	Path Problem										0
Muscle	ENSG00000271046		ENSG00000271046	ENSG00000271046	lncRNA	lncRNA					0	0					1_to_1	identical gene model		1	1	1	1				GRC Housekeeping							0	EFO_0003060	0.016579	0
Muscle	ENSG00000271047		ENSG00000271047	ENSG00000271047	processed_pseudogene	processed_pseudogene					0	0					1_to_1	identical gene model		1	1	1	1														0
Muscle	ENSG00000271048		ENSG00000271048	ENSG00000271048	processed_pseudogene	processed_pseudogene					0	0					1_to_1	identical gene model		1	1	1	1	diff_parts_same_contig			GRC Housekeeping										0
Muscle	ENSG00000271049		ENSG00000271049	ENSG00000271049	processed_pseudogene	processed_pseudogene	0.425	0.425	0.425	0.425	0	0			0	0	1_to_1	identical gene model		1	1	1	1	diff_parts_same_contig													0
Muscle	ENSG00000271052		ENSG00000271052	ENSG00000271052	processed_pseudogene	processed_pseudogene					0	0					1_to_1	identical gene model		1	1	1	1														0
Muscle	ENSG00000271053		ENSG00000271053	ENSG00000271053	processed_pseudogene	processed_pseudogene					0	0					1_to_1	identical gene model		1	1	1	1														0
Muscle	ENSG00000271056	MRPS22P1	ENSG00000271056	ENSG00000271056	processed_pseudogene	processed_pseudogene					0	0					1_to_1	identical gene model		2	2	1	1	diff_parts_same_contig		Localization Problem, Gap											0
Muscle	ENSG00000271057		ENSG00000271057	ENSG00000271057	processed_pseudogene	processed_pseudogene					0	0					1_to_1	identical gene model		1	1	1	1			Gap, GRC Housekeeping, Localization Problem	Gap										0
Muscle	ENSG00000271063	SNRPGP17	ENSG00000271063	ENSG00000271063	processed_pseudogene	processed_pseudogene					0	0					1_to_1	identical gene model		1	1	1	1	diff_parts_same_contig		GRC Housekeeping, Path Problem, Gap	GRC Housekeeping, Gap										0
Muscle	ENSG00000271064		ENSG00000271064	ENSG00000271064	processed_pseudogene	processed_pseudogene					0	0					1_to_1	identical gene model		1	1	1	1	diff_parts_same_contig													0
Muscle	ENSG00000271065	SLC4A8-AS1	ENSG00000271065	ENSG00000271065	lncRNA	lncRNA					0	0					1_to_1	identical gene model		2	2	1	1	diff_parts_same_contig													0
Muscle	ENSG00000271070	GMCL1P2	ENSG00000271070	ENSG00000271070	processed_pseudogene	processed_pseudogene					0	0					1_to_1	identical gene model		1	1	1	1			Path Problem	Path Problem										0
Muscle	ENSG00000271071		ENSG00000271071	ENSG00000271071	processed_pseudogene	processed_pseudogene					0	0					1_to_1	identical gene model		1	1	1	1														0
Muscle	ENSG00000271072	PHB1P20	ENSG00000271072	ENSG00000271072	processed_pseudogene	processed_pseudogene	3.685	3.685	3.685	3.685	0	0			0	0	1_to_1	identical gene model		1	1	1	1	diff_parts_same_contig													0
Muscle	ENSG00000271074		ENSG00000271074	ENSG00000271074	processed_pseudogene	processed_pseudogene					0	0					1_to_1	identical gene model		1	1	1	1	diff_parts_same_contig													0
Muscle	ENSG00000271075		ENSG00000271075	ENSG00000271075	processed_pseudogene	processed_pseudogene	0.325	0.325	0.325	0.325	0	0			0	0	1_to_1	identical gene model		1	1	1	1														0
Muscle	ENSG00000271077	PER3P1	ENSG00000271077	ENSG00000271077	processed_pseudogene	processed_pseudogene					0	0					1_to_1	identical gene model		2	2	1	1														0
Muscle	ENSG00000271078		ENSG00000271078	ENSG00000271078	processed_pseudogene	processed_pseudogene					0	0					1_to_1	identical gene model		10	10	1	1			Missing sequence, Variation	Missing sequence, Variation	High Signal Region	High Signal Region								0
Muscle	ENSG00000271079	CTAGE15	ENSG00000271079	ENSG00000271079	protein_coding	protein_coding					0	0			1	1	1_to_1	identical gene model		1	1	1	1	diff_parts_same_contig		Path Problem	Path Problem							0	EFO_0004911	0.058665	0
Muscle	ENSG00000271081	HIKESHIP3	ENSG00000271081	ENSG00000271081	processed_pseudogene	processed_pseudogene					0	0					1_to_1	identical gene model		1	1	1	1	diff_parts_same_contig		Clone Problem, Variation	Clone Problem, Variation										0
Muscle	ENSG00000271086	NAMA	ENSG00000271086	ENSG00000271086	lncRNA	lncRNA	1.05	1.05	0.97	0.97	1	1	0.00271477	0.0267464	0.603741	0.603741	1_to_1	identical gene model		1;2;3;10;3;3;3;7;6	1;3;3;10;6;7;3;2;3	9	9											0	EFO_0000641	0.019629	0
Muscle	ENSG00000271088		ENSG00000271088	ENSG00000271088	processed_pseudogene	processed_pseudogene					0	0					1_to_1	identical gene model		1	1	1	1														0
Muscle	ENSG00000271092	TLCD4-RWDD3	ENSG00000271092	ENSG00000271092	protein_coding	protein_coding	0.765714	0.764286	0.68	0.67	1	1	0.00271477	0.0267464	0.947678	0.947678	1_to_1	identical gene model		4;8	8;4	2	2			Clone Problem, GRC Housekeeping								0	EFO_0000289	0.29498	0
Muscle	ENSG00000271093	IGLCOR22-2	ENSG00000271093	ENSG00000271093	IG_C_pseudogene	IG_C_pseudogene					0	0					1_to_1	identical gene model		1	1	1	1	diff_parts_same_contig		Clone Problem	Clone Problem										0
Muscle	ENSG00000271094		ENSG00000271094	ENSG00000271094	processed_pseudogene	processed_pseudogene					0	0					1_to_1	identical gene model		1	1	1	1	diff_parts_same_contig		Localization Problem, Gap											0
Muscle	ENSG00000271095	BNIP3P28	ENSG00000271095	ENSG00000271095	processed_pseudogene	processed_pseudogene					0	0					1_to_1	identical gene model		1	1	1	1	diff_parts_same_contig		Variation	Variation										0
Muscle	ENSG00000271096	SUMO2P14	ENSG00000271096	ENSG00000271096	processed_pseudogene	processed_pseudogene					0	0					1_to_1	identical gene model		1	1	1	1														0
Muscle	ENSG00000271097	DBF4P3	ENSG00000271097	ENSG00000271097	processed_pseudogene	processed_pseudogene					0	0					1_to_1	identical gene model		1	1	1	1	diff_parts_same_contig				High Signal Region	High Signal Region								0
Muscle	ENSG00000271098	IMMP1LP3	ENSG00000271098	ENSG00000271098	processed_pseudogene	processed_pseudogene					0	0					1_to_1	identical gene model		2	2	1	1														0
Muscle	ENSG00000271099		ENSG00000271099	ENSG00000271099	processed_pseudogene	processed_pseudogene					0	0					1_to_1	identical gene model		1	1	1	1														0
Muscle	ENSG00000271100		ENSG00000271100	ENSG00000271100	processed_pseudogene	processed_pseudogene					0	0					1_to_1	identical gene model		1	1	1	1	diff_parts_same_contig													0
Muscle	ENSG00000271101		ENSG00000271101	ENSG00000271101	processed_pseudogene	processed_pseudogene					0	0					1_to_1	identical gene model		2	2	1	1				Localization Problem										0
Muscle	ENSG00000271105	SCML2P2	ENSG00000271105	ENSG00000271105	processed_pseudogene	processed_pseudogene	1.80333	1.80333	2	2	0	0	0.00271477	0.0267464	0	0	1_to_1	identical gene model		1	1	1	1														0
Muscle	ENSG00000271108	KATNBL1P5	ENSG00000271108	ENSG00000271108	processed_pseudogene	processed_pseudogene					0	0					1_to_1	identical gene model		1	1	1	1														0
Muscle	ENSG00000271109	LINC03049	ENSG00000271109	ENSG00000271109	lncRNA	lncRNA	0.25	0.25	0.25	0.25	0	0			0.993506	0.993506	1_to_1	identical gene model		4;2;3;2;3;2;3;4	3;2;3;3;4;2;4;2	8	8	new_contig_added, diff_parts_same_contig				High Signal Region	High Signal Region					0	MONDO_0100096	0.0068988	0
Muscle	ENSG00000271111		ENSG00000271111	ENSG00000271111	processed_pseudogene	processed_pseudogene					0	0					1_to_1	identical gene model		1	1	1	1			GRC Housekeeping	GRC Housekeeping										0
Muscle	ENSG00000271113		ENSG00000271113	ENSG00000271113	processed_pseudogene	processed_pseudogene					0	0					1_to_1	identical gene model		1	1	1	1														0
Muscle	ENSG00000271114		ENSG00000271114	ENSG00000271114	processed_pseudogene	processed_pseudogene					0	0					1_to_1	identical gene model		1	1	1	1														0
Muscle	ENSG00000271115	EIF2S2P7	ENSG00000271115	ENSG00000271115	processed_pseudogene	processed_pseudogene					0	0					1_to_1	identical gene model		1	1	1	1	diff_parts_same_contig													0
Muscle	ENSG00000271117		ENSG00000271117	ENSG00000271117	processed_pseudogene	processed_pseudogene					0	0					1_to_1	identical gene model		1	1	1	1	diff_parts_same_contig													0
Muscle	ENSG00000271118		ENSG00000271118	ENSG00000271118	processed_pseudogene	processed_pseudogene					0	0					1_to_1	identical gene model		1	1	1	1														0
Muscle	ENSG00000271119		ENSG00000271119	ENSG00000271119	lncRNA	lncRNA	0.34	0.34	0.23	0.23	1	1	0.00271477	0.0267464	0	0	1_to_1	identical gene model		3	3	1	1											0	EFO_0008511	0.0011411	0
Muscle	ENSG00000271121	NUDT4P2	ENSG00000271121	ENSG00000271121	processed_pseudogene	processed_pseudogene					0	0			1	1	1_to_1	exon_length_diff	0.993028	1	1	1	1	new_contig_added	yes	Variation, Gap, Path Problem, Clone Problem, GRC Housekeeping	Gap, Missing sequence, Clone Problem, Path Problem	High Signal Region						0	MONDO_0007763	0.0036958	0
Muscle	ENSG00000271122	HERPUD2-AS1	ENSG00000271122	ENSG00000271122	lncRNA	lncRNA	6.175	6.1675	5.66	5.645	1	1	0.00271477	0.0267464	0.0289872	0.0289872	1_to_1	identical gene model		1	1	1	1														0
Muscle	ENSG00000271127		ENSG00000271127	ENSG00000271127	sense_intronic	transcribed_unprocessed_pseudogene					0	0					1_to_1	exon_count_diff		1	3	1	1	diff_parts_same_contig, new_contig_added		Gap, Clone Problem	Path Problem, Clone Problem	High Signal Region									0
Muscle	ENSG00000271128		ENSG00000271128	ENSG00000271128	processed_pseudogene	processed_pseudogene					0	0					1_to_1	identical gene model		1	1	1	1	diff_parts_same_contig													0
Muscle	ENSG00000271129		ENSG00000271129	ENSG00000271129	processed_pseudogene	processed_pseudogene					0	0					1_to_1	identical gene model		2	2	1	1														0
Muscle	ENSG00000271130	IGHV3OR16-8	ENSG00000271130	ENSG00000271130	IG_V_gene	IG_V_gene					0	0					1_to_1	identical gene model		2	2	1	1			Clone Problem, Path Problem, GRC Housekeeping, Localization Problem	Path Problem	High Signal Region						0	EFO_0000384	0.020432	0
Muscle	ENSG00000271131	PPIAP75	ENSG00000271131	ENSG00000271131	processed_pseudogene	processed_pseudogene					0	0					1_to_1	identical gene model		1	1	1	1														0
Muscle	ENSG00000271133	ITGB8-AS1	ENSG00000271133	ENSG00000271133	lncRNA	lncRNA	2.915	2.91	2.915	2.91	0	0			0	0	1_to_1	identical gene model		4;3	3;4	2	2											0	EFO_0000198	0.0023212	0
Muscle	ENSG00000271134	IFITM3P9	ENSG00000271134	ENSG00000271134	processed_pseudogene	processed_pseudogene					0	0					1_to_1	identical gene model		1	1	1	1														0
Muscle	ENSG00000271136		ENSG00000271136	ENSG00000271136	processed_pseudogene	processed_pseudogene					0	0					1_to_1	identical gene model		1	1	1	1														0
Muscle	ENSG00000271137		ENSG00000271137	ENSG00000271137	processed_pseudogene	processed_pseudogene					0	0					1_to_1	identical gene model		2	2	1	1	diff_parts_same_contig													0
Muscle	ENSG00000271138	IGLVIVOR22-1	ENSG00000271138	ENSG00000271138	IG_V_pseudogene	IG_V_pseudogene	1.07	1.07	1.07	1.07	0	0			0	0	1_to_1	identical gene model		2	2	1	1	diff_parts_same_contig		Clone Problem	Clone Problem										0
Muscle	ENSG00000271140	PRR20FP	ENSG00000271140	ENSG00000271140	unprocessed_pseudogene	unprocessed_pseudogene					0	0					1_to_1	identical gene model		1	1	1	1	diff_parts_same_contig				High Signal Region									0
Muscle	ENSG00000271141		ENSG00000271141	ENSG00000271141	lncRNA	lncRNA	1.6675	1.665	1.36	1.36	1	1	0.00271477	0.0267464	0.879843	0.879843	1_to_1	identical gene model		1	1	1	1			Variation	Variation							0	EFO_1001999	0.010755	0
Muscle	ENSG00000271142	YWHAQP7	ENSG00000271142	ENSG00000271142	processed_pseudogene	processed_pseudogene					0	0					1_to_1	identical gene model		1	1	1	1														0
Muscle	ENSG00000271143		ENSG00000271143	ENSG00000271143	processed_pseudogene	processed_pseudogene					0	0					1_to_1	identical gene model		1	1	1	1			Clone Problem, GRC Housekeeping											0
Muscle	ENSG00000271146		ENSG00000271146	ENSG00000271146	processed_pseudogene	processed_pseudogene					0	0					1_to_1	identical gene model		3	3	1	1														0
Muscle	ENSG00000271147	ARMCX5-GPRASP2	ENSG00000271147	ENSG00000271147	lncRNA	lncRNA	3.02	3.01625	3.15	3.145	1	1	0.00271477	0.0267464	0.799581	0.799581	1_to_1	identical gene model		6;4;3;6;4;6;7;4;6;2	6;3;6;6;4;4;6;7;4;2	10	10	new_contig_added, diff_parts_same_contig		Localization Problem, Gap								0	MONDO_0007414	0.068431	0
Muscle	ENSG00000271148		ENSG00000271148	ENSG00000271148	lncRNA	lncRNA					0	0					1_to_1	identical gene model		1	1	1	1														0
Muscle	ENSG00000271149		ENSG00000271149	ENSG00000271149	unprocessed_pseudogene	unprocessed_pseudogene					0	0					1_to_1	identical gene model		3	3	1	1														0
Muscle	ENSG00000271150		ENSG00000271150	ENSG00000271150	processed_pseudogene	processed_pseudogene					0	0					1_to_1	identical gene model		1	1	1	1														0
Muscle	ENSG00000271151		ENSG00000271151	ENSG00000271151	lncRNA	lncRNA	0.621667	0.621667	0.54	0.54	1	1	0.00271477	0.0267464	0	0	1_to_1	identical gene model		1	1	1	1	diff_parts_same_contig										0	EFO_0001663	0.012737	0
Muscle	ENSG00000271153	RPL23AP88	ENSG00000271153	ENSG00000271153	pseudogene	processed_pseudogene	1.4		1.4		0	0			0.857143	1	1_to_1	identical gene model		1	1	1	1	diff_parts_same_contig		Path Problem	Path Problem	High Signal Region	High Signal Region								0
Muscle	ENSG00000271154		ENSG00000271154	ENSG00000271154	processed_pseudogene	processed_pseudogene					0	0					1_to_1	identical gene model		1	1	1	1	new_contig_added		Path Problem, Gap	Path Problem										0
Muscle	ENSG00000271155		ENSG00000271155	ENSG00000271155	lncRNA	lncRNA	1.07667	1.07667	1.16	1.16	1	1	0.00271477	0.0267464	0.0763889	0.0763889	1_to_1	identical gene model		1	1	1	1														0
Muscle	ENSG00000271156		ENSG00000271156	ENSG00000271156	lncRNA	lncRNA					0	0					1_to_1	identical gene model		1	1	1	1	diff_parts_same_contig			GRC Housekeeping							0	EFO_0001064	0.0070695	0
Muscle	ENSG00000271157		ENSG00000271157	ENSG00000271157	processed_pseudogene	processed_pseudogene					0	0					1_to_1	identical gene model		2	2	1	1			Localization Problem, Gap											0
Muscle	ENSG00000271158	WDR4P1	ENSG00000271158	ENSG00000271158	processed_pseudogene	processed_pseudogene					0	0					1_to_1	identical gene model		1	1	1	1														0
Muscle	ENSG00000271159	HINT1P2	ENSG00000271159	ENSG00000271159	processed_pseudogene	processed_pseudogene					0	0					1_to_1	identical gene model		1	1	1	1	diff_parts_same_contig													0
Muscle	ENSG00000271161	BOLA2P2	ENSG00000271161	ENSG00000271161	transcribed_processed_pseudogene	transcribed_processed_pseudogene	0.51	0.51	0.51	0.51	0	0			0	0	1_to_1	identical gene model		1;1	1;1	2	2	diff_parts_same_contig		Variation	Variation										0
Muscle	ENSG00000271162		ENSG00000271162	ENSG00000271162	processed_pseudogene	processed_pseudogene					0	0					1_to_1	identical gene model		1	1	1	1			Variation, GRC Housekeeping	GRC Housekeeping										0
Muscle	ENSG00000271163		ENSG00000271163	ENSG00000271163	processed_pseudogene	processed_pseudogene					0	0					1_to_1	identical gene model		1	1	1	1	diff_parts_same_contig		Clone Problem	Clone Problem										0
Muscle	ENSG00000271164	CFAP97P1	ENSG00000271164	ENSG00000271164	processed_pseudogene	processed_pseudogene					0	0					1_to_1	identical gene model		1	1	1	1			Clone Problem											0
Muscle	ENSG00000271166		ENSG00000271166	ENSG00000271166	processed_pseudogene	processed_pseudogene					0	0					1_to_1	identical gene model		1	1	1	1	diff_parts_same_contig													0
Muscle	ENSG00000271167	LINC01109	ENSG00000271167	ENSG00000271167	lncRNA	lncRNA					0	0			1	1	1_to_1	identical gene model		1	1	1	1														0
Muscle	ENSG00000271171	LINC00904	ENSG00000271171	ENSG00000271171	lncRNA	lncRNA					0	0					1_to_1	identical gene model		4;6;4;4;6;6;6;6;3;5;2;5;3;7	6;6;6;7;6;6;5;5;4;4;3;4;3;2	14	14														0
Muscle	ENSG00000271172		ENSG00000271172	ENSG00000271172	lncRNA	lncRNA					0	0					1_to_1	identical gene model		1	1	1	1			GRC Housekeeping, Localization Problem								0	MONDO_0100096	0.038806	0
Muscle	ENSG00000271173	SPRING1P1	ENSG00000271173	ENSG00000271173	processed_pseudogene	processed_pseudogene					0	0					1_to_1	identical gene model		1	1	1	1				GRC Housekeeping										0
Muscle	ENSG00000271174		ENSG00000271174	ENSG00000271174	processed_pseudogene	processed_pseudogene					0	0					1_to_1	identical gene model		1	1	1	1														0
Muscle	ENSG00000271175		ENSG00000271175	ENSG00000271175	processed_pseudogene	processed_pseudogene					0	0					1_to_1	identical gene model		1	1	1	1	diff_parts_same_contig		Path Problem	Path Problem										0
Muscle	ENSG00000271177		ENSG00000271177	ENSG00000271177	processed_pseudogene	processed_pseudogene					0	0					1_to_1	identical gene model		1	1	1	1	diff_parts_same_contig													0
Muscle	ENSG00000271178	IGHV3OR16-13	ENSG00000271178	ENSG00000271178	IG_V_gene	IG_V_gene					0	0					1_to_1	identical gene model		2	2	1	1			GRC Housekeeping, Localization Problem								0	EFO_0000305	0.024032	0
Muscle	ENSG00000271179		ENSG00000271179	ENSG00000271179	processed_pseudogene	processed_pseudogene					0	0					1_to_1	identical gene model		1	1	1	1			Path Problem	Path Problem										0
Muscle	ENSG00000271180	COX5AP1	ENSG00000271180	ENSG00000271180	processed_pseudogene	processed_pseudogene					0	0					1_to_1	identical gene model		1	1	1	1	diff_parts_same_contig													0
Muscle	ENSG00000271181		ENSG00000271181	ENSG00000271181	processed_pseudogene	processed_pseudogene					0	0					1_to_1	identical gene model		1	1	1	1	diff_parts_same_contig		Clone Problem	Clone Problem										0
Muscle	ENSG00000271182		ENSG00000271182	ENSG00000271182	processed_pseudogene	processed_pseudogene					0	0					1_to_1	identical gene model		1	1	1	1	diff_parts_same_contig		Variation	Variation										0
Muscle	ENSG00000271184		ENSG00000271184	ENSG00000271184	processed_pseudogene	processed_pseudogene					0	0					1_to_1	identical gene model		1	1	1	1														0
Muscle	ENSG00000271185		ENSG00000271185	ENSG00000271185	lncRNA	lncRNA	1.6	1.6	1.6	1.6	0	0			0	0	1_to_1	identical gene model		1	1	1	1														0
Muscle	ENSG00000271187		ENSG00000271187	ENSG00000271187	processed_pseudogene	processed_pseudogene					0	0					1_to_1	identical gene model		1	1	1	1														0
Muscle	ENSG00000271190	RPP40P2	ENSG00000271190	ENSG00000271190	processed_pseudogene	processed_pseudogene					0	0					1_to_1	identical gene model		1	1	1	1	diff_parts_same_contig													0
Muscle	ENSG00000271192		ENSG00000271192	ENSG00000271192	lncRNA	lncRNA					0	0					1_to_1	identical gene model		1	1	1	1														0
Muscle	ENSG00000271194	RNF138P2	ENSG00000271194	ENSG00000271194	processed_pseudogene	processed_pseudogene					0	0					1_to_1	identical gene model		1	1	1	1														0
Muscle	ENSG00000271195		ENSG00000271195	ENSG00000271195	processed_pseudogene	processed_pseudogene					0	0					1_to_1	identical gene model		1	1	1	1														0
Muscle	ENSG00000271196		ENSG00000271196	ENSG00000271196	processed_pseudogene	processed_pseudogene					0	0					1_to_1	identical gene model		1	1	1	1	diff_parts_same_contig													0
Muscle	ENSG00000271198	VDAC3P1	ENSG00000271198	ENSG00000271198	processed_pseudogene	processed_pseudogene					0	0					1_to_1	identical gene model		1	1	1	1	diff_parts_same_contig													0
Muscle	ENSG00000271199		ENSG00000271199	ENSG00000271199	lncRNA	lncRNA					0	0					1_to_1	identical gene model		2	2	1	1	diff_parts_same_contig		Gap											0
Muscle	ENSG00000271200	PATJ-DT	ENSG00000271200	ENSG00000271200	lncRNA	lncRNA	0.843333	0.843333	0.84	0.84	0	0	0.00271477	0.0267464	0	0	1_to_1	identical gene model		1	1	1	1			Clone Problem											0
Muscle	ENSG00000271201		ENSG00000271201	ENSG00000271201	lncRNA	lncRNA					0	0					1_to_1	identical gene model	0.994151	2	2	1	1	new_contig_added		Path Problem, Variation	Variation, Path Problem										0
Muscle	ENSG00000271202	PRR13P7	ENSG00000271202	ENSG00000271202	processed_pseudogene	processed_pseudogene					0	0					1_to_1	identical gene model		1	1	1	1	diff_parts_same_contig			GRC Housekeeping										0
Muscle	ENSG00000271204		ENSG00000271204	ENSG00000271204	lncRNA	lncRNA	0.785	0.78	0.785	0.78	0	0			0.388889	0.388889	1_to_1	identical gene model		1	1	1	1	diff_parts_same_contig, new_contig_added										0	EFO_0002496	0.060737	0
Muscle	ENSG00000271205		ENSG00000271205	ENSG00000271205	processed_pseudogene	processed_pseudogene					0	0					1_to_1	identical gene model		1	1	1	1	diff_parts_same_contig		Localization Problem, Gap											0
Muscle	ENSG00000271207	MTCO1P22	ENSG00000271207	ENSG00000271207	processed_pseudogene	processed_pseudogene					0	0					1_to_1	identical gene model		1	1	1	1	diff_parts_same_contig				High Signal Region	High Signal Region								0
Muscle	ENSG00000271208		ENSG00000271208	ENSG00000271208	lncRNA	lncRNA					0	0					1_to_1	identical gene model		1	1	1	1	hg19_errors_corrected		Clone Problem	Clone Problem							0	EFO_0002496	0.047565	0
Muscle	ENSG00000271209	BRDTP1	ENSG00000271209	ENSG00000271209	processed_pseudogene	processed_pseudogene					0	0					1_to_1	identical gene model		1	1	1	1			Localization Problem, Gap											0
Muscle	ENSG00000271211		ENSG00000271211	ENSG00000271211	processed_pseudogene	processed_pseudogene					0	0					1_to_1	identical gene model		1	1	1	1	new_contig_added		Path Problem, Gap	Path Problem										0
Muscle	ENSG00000271214		ENSG00000271214	ENSG00000271214	processed_pseudogene	processed_pseudogene					0	0					1_to_1	identical gene model		1	1	1	1	diff_parts_same_contig		Variation	Variation										0
Muscle	ENSG00000271215	RPL21P136	ENSG00000271215	ENSG00000271215	processed_pseudogene	processed_pseudogene					0	0					1_to_1	identical gene model		4	4	1	1														0
Muscle	ENSG00000271216	LINC01050	ENSG00000271216	ENSG00000271216	lncRNA	lncRNA					0	0					1_to_1	identical gene model		5	5	1	1											0	EFO_0000729	0.019704	0
Muscle	ENSG00000271218		ENSG00000271218	ENSG00000271218	lncRNA	lncRNA	0.89	0.89	0.89	0.89	0	0			0	0	1_to_1	identical gene model		2	2	1	1			Variation, GRC Housekeeping	GRC Housekeeping										0
Muscle	ENSG00000271219		ENSG00000271219	ENSG00000271219	processed_pseudogene	processed_pseudogene					0	0					1_to_1	identical gene model		1	1	1	1	diff_parts_same_contig			GRC Housekeeping										0
Muscle	ENSG00000271220		ENSG00000271220	ENSG00000271220	transcribed_processed_pseudogene	transcribed_processed_pseudogene					0	0					1_to_1	identical gene model		1	1	1	1				GRC Housekeeping										0
Muscle	ENSG00000271222		ENSG00000271222	ENSG00000271222	processed_pseudogene	processed_pseudogene					0	0					1_to_1	identical gene model		2	2	1	1			GRC Housekeeping	GRC Housekeeping										0
Muscle	ENSG00000271225	BNIP3P4	ENSG00000271225	ENSG00000271225	processed_pseudogene	processed_pseudogene	0.745	0.745	0.745	0.745	0	0			0	0	1_to_1	identical gene model		1	1	1	1	diff_parts_same_contig		Localization Problem, GRC Housekeeping, Gap, Path Problem	Localization Problem, Gap, GRC Housekeeping, Path Problem	High Signal Region	High Signal Region								0
Muscle	ENSG00000271227	SREK1IP1P2	ENSG00000271227	ENSG00000271227	processed_pseudogene	processed_pseudogene					0	0					1_to_1	identical gene model		1	1	1	1			Variation, GRC Housekeeping	GRC Housekeeping										0
Muscle	ENSG00000271228		ENSG00000271228	ENSG00000271228	lncRNA	lncRNA	3.478	3.476	2.15	2.15	1	1	0.00271477	0.0267464	0	0	1_to_1	identical gene model		1	1	1	1														0
Muscle	ENSG00000271230		ENSG00000271230	ENSG00000271230	processed_pseudogene	processed_pseudogene					0	0					1_to_1	identical gene model		1	1	1	1														0
Muscle	ENSG00000271231	KRT18P9	ENSG00000271231	ENSG00000271231	processed_pseudogene	processed_pseudogene					0	0					1_to_1	identical gene model		1	1	1	1			Variation, GRC Housekeeping	GRC Housekeeping										0
Muscle	ENSG00000271232	CARS1P1	ENSG00000271232	ENSG00000271232	processed_pseudogene	processed_pseudogene					0	0					1_to_1	identical gene model		2	2	1	1	diff_parts_same_contig													0
Muscle	ENSG00000271234		ENSG00000271234	ENSG00000271234	lncRNA	lncRNA	0.57	0.57	0.57	0.57	0	0			0	0	1_to_1	identical gene model		1	1	1	1	diff_parts_same_contig													0
Muscle	ENSG00000271235	RRBP1P2	ENSG00000271235	ENSG00000271235	processed_pseudogene	processed_pseudogene					0	0					1_to_1	identical gene model		2	2	1	1														0
Muscle	ENSG00000271236	SUMO2P15	ENSG00000271236	ENSG00000271236	processed_pseudogene	processed_pseudogene					0	0					1_to_1	identical gene model		1	1	1	1														0
Muscle	ENSG00000271237	HMGB1P50	ENSG00000271237	ENSG00000271237	processed_pseudogene	processed_pseudogene					0	0					1_to_1	identical gene model		3	3	1	1			Path Problem	Gap, GRC Housekeeping, Path Problem										0
Muscle	ENSG00000271238		ENSG00000271238	ENSG00000271238	processed_pseudogene	processed_pseudogene					0	0					1_to_1	identical gene model		1	1	1	1	diff_parts_same_contig													0
Muscle	ENSG00000271239		ENSG00000271239	ENSG00000271239	lncRNA	lncRNA	0.8625	0.86	0.705	0.7	1	1	0.00271477	0.0267464	0	0	1_to_1	identical gene model		1	1	1	1	diff_parts_same_contig			Localization Problem							0	EFO_0005842	0.021597	0
Muscle	ENSG00000271240		ENSG00000271240	ENSG00000271240	processed_pseudogene	processed_pseudogene					0	0					1_to_1	identical gene model		1	1	1	1	diff_parts_same_contig			GRC Housekeeping										0
Muscle	ENSG00000271242	PRELID3BP2	ENSG00000271242	ENSG00000271242	processed_pseudogene	processed_pseudogene					0	0					1_to_1	identical gene model		1	1	1	1														0
Muscle	ENSG00000271243		ENSG00000271243	ENSG00000271243	processed_pseudogene	processed_pseudogene					0	0					1_to_1	identical gene model		1	1	1	1														0
Muscle	ENSG00000271245		ENSG00000271245	ENSG00000271245	processed_pseudogene	processed_pseudogene					0	0					1_to_1	identical gene model		1	1	1	1														0
Muscle	ENSG00000271248		ENSG00000271248	ENSG00000271248	processed_pseudogene	processed_pseudogene					0	0					1_to_1	identical gene model		1	1	1	1														0
Muscle	ENSG00000271249	DIMT1P1	ENSG00000271249	ENSG00000271249	processed_pseudogene	processed_pseudogene					0	0					1_to_1	identical gene model		1	1	1	1														0
Muscle	ENSG00000271250		ENSG00000271250	ENSG00000271250	processed_pseudogene	processed_pseudogene					0	0					1_to_1	identical gene model		1	1	1	1														0
Muscle	ENSG00000271251		ENSG00000271251	ENSG00000271251	processed_pseudogene	processed_pseudogene					0	0					1_to_1	identical gene model		1	1	1	1				GRC Housekeeping										0
Muscle	ENSG00000271252		ENSG00000271252	ENSG00000271252	lncRNA	lncRNA					0	0					1_to_1	identical gene model		2	2	1	1			Clone Problem, GRC Housekeeping											0
Muscle	ENSG00000271253		ENSG00000271253	ENSG00000271253	processed_pseudogene	processed_pseudogene					0	0					1_to_1	identical gene model		1	1	1	1														0
Muscle	ENSG00000271254			ENSG00000271254		protein_coding		2.73625		2.73		1				0.942544	hg38_spec_gene				16;13;16;21		4														0
Muscle	ENSG00000271257		ENSG00000271257	ENSG00000271257	processed_pseudogene	processed_pseudogene					0	0					1_to_1	identical gene model		1	1	1	1	diff_parts_same_contig													0
Muscle	ENSG00000271259		ENSG00000271259	ENSG00000271259	lncRNA	lncRNA	0.925	0.925	0.925	0.925	0	0			0	0	1_to_1	identical gene model		1	1	1	1											0	EFO_1000044	0.034046	0
Muscle	ENSG00000271264	MZT1P1	ENSG00000271264	ENSG00000271264	processed_pseudogene	processed_pseudogene					0	0					1_to_1	identical gene model		2	2	1	1			GRC Housekeeping, Localization Problem											0
Muscle	ENSG00000271265		ENSG00000271265	ENSG00000271265	lncRNA	lncRNA					0	0					1_to_1	identical gene model		1	1	1	1	diff_parts_same_contig													0
Muscle	ENSG00000271266	LAPTM4BP2	ENSG00000271266	ENSG00000271266	processed_pseudogene	processed_pseudogene					0	0					1_to_1	identical gene model		1	1	1	1	diff_parts_same_contig													0
Muscle	ENSG00000271267		ENSG00000271267	ENSG00000271267	processed_pseudogene	processed_pseudogene					0	0					1_to_1	identical gene model		1	1	1	1			GRC Housekeeping											0
Muscle	ENSG00000271268		ENSG00000271268	ENSG00000271268	processed_pseudogene	processed_pseudogene					0	0					1_to_1	identical gene model		1	1	1	1	diff_parts_same_contig		GRC Housekeeping	GRC Housekeeping										0
Muscle	ENSG00000271269		ENSG00000271269	ENSG00000271269	processed_pseudogene	processed_pseudogene					0	0					1_to_1	identical gene model		2	2	1	1														0
Muscle	ENSG00000271270	TMCC1-DT	ENSG00000271270	ENSG00000271270	lncRNA	lncRNA	0.604286	0.604286	0.6	0.6	1	1	0.00271477	0.0267464	0.842269	0.842269	1_to_1	identical gene model		2;3;3;3;2;3	3;3;2;3;2;3	6	6														0
Muscle	ENSG00000271271	UGT2A2	ENSG00000271271	ENSG00000271271	protein_coding	protein_coding					0	0					1_to_1	identical gene model		5;6	6;5	2	2	diff_parts_same_contig										0	EFO_0004318	0.14975	0
Muscle	ENSG00000271272		ENSG00000271272	ENSG00000271272	processed_pseudogene	processed_pseudogene					0	0					1_to_1	identical gene model		1	1	1	1														0
Muscle	ENSG00000271275		ENSG00000271275	ENSG00000271275	processed_pseudogene	processed_pseudogene					0	0					1_to_1	identical gene model		1	1	1	1			Variation, GRC Housekeeping, Localization Problem, Clone Problem	Variation, Clone Problem										0
Muscle	ENSG00000271277		ENSG00000271277	ENSG00000271277	processed_pseudogene	processed_pseudogene					0	0					1_to_1	identical gene model		1	1	1	1			Clone Problem, GRC Housekeeping											0
Muscle	ENSG00000271278	ELOCP33	ENSG00000271278	ENSG00000271278	processed_pseudogene	processed_pseudogene					0	0					1_to_1	identical gene model		3	3	1	1			GRC Housekeeping, Localization Problem											0
Muscle	ENSG00000271283		ENSG00000271283	ENSG00000271283	processed_pseudogene	processed_pseudogene					0	0					1_to_1	identical gene model		1	1	1	1														0
Muscle	ENSG00000271284	SMIM12P1	ENSG00000271284	ENSG00000271284	processed_pseudogene	processed_pseudogene					0	0					1_to_1	identical gene model		1	1	1	1			Path Problem	Path Problem										0
Muscle	ENSG00000271286	CYTH1P1	ENSG00000271286	ENSG00000271286	processed_pseudogene	processed_pseudogene					0	0					1_to_1	identical gene model		1	1	1	1														0
Muscle	ENSG00000271287	BCRP9	ENSG00000271287	ENSG00000271287	processed_pseudogene	processed_pseudogene					0	0					1_to_1	identical gene model		1	1	1	1														0
Muscle	ENSG00000271288	IGHV1OR15-3	ENSG00000271288	ENSG00000271288	IG_V_pseudogene	IG_V_pseudogene					0	0			1	1	1_to_1	identical gene model		2	2	1	1	diff_parts_same_contig		Gap, Path Problem, Missing sequence, Variation, GRC Housekeeping	Path Problem, Variation, GRC Housekeeping, Gap	Low Mappability	High Signal Region								0
Muscle	ENSG00000271290	COPS8P1	ENSG00000271290	ENSG00000271290	processed_pseudogene	processed_pseudogene					0	0					1_to_1	identical gene model		1	1	1	1			Localization Problem, Gap											0
Muscle	ENSG00000271291		ENSG00000271291	ENSG00000271291	pseudogene	processed_pseudogene					0	0					1_to_1	identical gene model		1	1	1	1	new_contig_added		Gap, Path Problem, GRC Housekeeping	Gap, Missing sequence, Clone Problem, Path Problem	High Signal Region									0
Muscle	ENSG00000271296	H3P19	ENSG00000271296	ENSG00000271296	processed_pseudogene	processed_pseudogene					0	0					1_to_1	identical gene model		1	1	1	1			Path Problem, Gap	Path Problem, Gap										0
Muscle	ENSG00000271298		ENSG00000271298	ENSG00000271298	processed_pseudogene	processed_pseudogene					0	0					1_to_1	identical gene model		1	1	1	1														0
Muscle	ENSG00000271299		ENSG00000271299	ENSG00000271299	processed_pseudogene	processed_pseudogene					0	0					1_to_1	identical gene model		1	1	1	1	new_contig_added													0
Muscle	ENSG00000271302		ENSG00000271302	ENSG00000271302	processed_pseudogene	processed_pseudogene					0	0					1_to_1	identical gene model		1	1	1	1														0
Muscle	ENSG00000271303	SRXN1	ENSG00000271303	ENSG00000271303	protein_coding	protein_coding	1.01125	1.01	0.75	0.75	1	1	0.00271477	0.0267464	0.955854	0.955854	1_to_1	identical gene model		2	2	1	1											0	EFO_0000182	0.097726	0
Muscle	ENSG00000271304	DPRXP2	ENSG00000271304	ENSG00000271304	transcribed_processed_pseudogene	transcribed_processed_pseudogene					0	0					1_to_1	identical gene model		2;2	2;2	2	2			Variation, GRC Housekeeping	GRC Housekeeping										0
Muscle	ENSG00000271306	RAC1P9	ENSG00000271306	ENSG00000271306	processed_pseudogene	processed_pseudogene					0	0					1_to_1	identical gene model		2	2	1	1														0
Muscle	ENSG00000271307		ENSG00000271307	ENSG00000271307	processed_pseudogene	processed_pseudogene					0	0					1_to_1	identical gene model		6	6	1	1					High Signal Region	High Signal Region								0
Muscle	ENSG00000271313		ENSG00000271313	ENSG00000271313	processed_pseudogene	processed_pseudogene					0	0					1_to_1	identical gene model		1	1	1	1														0
Muscle	ENSG00000271314		ENSG00000271314	ENSG00000271314	lncRNA	lncRNA					0	0					1_to_1	identical gene model		1	1	1	1														0
Muscle	ENSG00000271315		ENSG00000271315	ENSG00000271315	processed_pseudogene	processed_pseudogene					0	0					1_to_1	identical gene model		1	1	1	1			Gap	Gap										0
Muscle	ENSG00000271317	IGHD4OR15-4A	ENSG00000271317	ENSG00000271317	IG_D_gene	IG_D_gene					0	0					1_to_1	identical gene model		1	1	1	1			Path Problem	Path Problem	High Signal Region									0
Muscle	ENSG00000271318	MOB4P2	ENSG00000271318	ENSG00000271318	processed_pseudogene	processed_pseudogene	0.44	0.44	0.44	0.44	0	0			0	0	1_to_1	identical gene model		1	1	1	1														0
Muscle	ENSG00000271320		ENSG00000271320	ENSG00000271320	lncRNA	lncRNA	0.685	0.685	0.685	0.685	0	0			0	0	1_to_1	identical gene model		1	1	1	1			Path Problem	Path Problem										0
Muscle	ENSG00000271321	CTAGE6	ENSG00000271321	ENSG00000271321	protein_coding	protein_coding					0	0			1	1	1_to_1	identical gene model		1	1	1	1	diff_parts_same_contig, new_contig_added		Path Problem	Path Problem							0	EFO_0004911	0.058665	0
Muscle	ENSG00000271322		ENSG00000271322	ENSG00000271322	processed_pseudogene	processed_pseudogene					0	0					1_to_1	identical gene model		1	1	1	1			Localization Problem, Gap											0
Muscle	ENSG00000271327		ENSG00000271327	ENSG00000271327	lncRNA	lncRNA	0.4025	0.4	0.4	0.4	1	1	0.00271477	0.0267464	0	0	1_to_1	identical gene model		1	1	1	1											0	Orphanet_100	0.003222	0
Muscle	ENSG00000271328	B3GNTL1P2	ENSG00000271328	ENSG00000271328	processed_pseudogene	processed_pseudogene					0	0					1_to_1	identical gene model		1	1	1	1			Variation, GRC Housekeeping	GRC Housekeeping										0
Muscle	ENSG00000271329		ENSG00000271329	ENSG00000271329	processed_pseudogene	processed_pseudogene	0.56	0.56	0.56	0.56	0	0			0	0	1_to_1	identical gene model	0.999566	2	2	1	1	new_contig_added, diff_parts_same_contig		Clone Problem											0
Muscle	ENSG00000271330		ENSG00000271330	ENSG00000271330	processed_pseudogene	processed_pseudogene					0	0					1_to_1	identical gene model		1	1	1	1	diff_parts_same_contig													0
Muscle	ENSG00000271332	ATP5MGP8	ENSG00000271332	ENSG00000271332	processed_pseudogene	processed_pseudogene					0	0					1_to_1	identical gene model		1	1	1	1														0
Muscle	ENSG00000271333		ENSG00000271333	ENSG00000271333	unprocessed_pseudogene	unprocessed_pseudogene					0	0					1_to_1	identical gene model		1	1	1	1			Missing sequence, Variation	Missing sequence, Variation	High Signal Region	High Signal Region								0
Muscle	ENSG00000271334	LINC02104	ENSG00000271334	ENSG00000271334	lncRNA	lncRNA	0.675	0.675	0.61	0.61	1	1	0.00271477	0.0267464	0.433333	0.433333	1_to_1	identical gene model		3;3	3;3	2	2	diff_parts_same_contig													0
Muscle	ENSG00000271335	CCNY-AS1	ENSG00000271335	ENSG00000271335	lncRNA	lncRNA	0.762	0.762	0.91	0.91	1	1	0.00271477	0.0267464	0.554762	0.554762	1_to_1	identical gene model		3;4;3	3;3;4	3	3				GRC Housekeeping							0	EFO_0000198	0.0012067	0
Muscle	ENSG00000271336	IGHD1OR15-1A	ENSG00000271336	ENSG00000271336	IG_D_gene	IG_D_gene					0	0					1_to_1	identical gene model		1	1	1	1			Path Problem	Path Problem	High Signal Region	High Signal Region								0
Muscle	ENSG00000271337	NDE1P2	ENSG00000271337	ENSG00000271337	processed_pseudogene	processed_pseudogene					0	0					1_to_1	identical gene model		1	1	1	1														0
Muscle	ENSG00000271338		ENSG00000271338	ENSG00000271338	processed_pseudogene	processed_pseudogene					0	0					1_to_1	identical gene model		1	1	1	1			Variation, GRC Housekeeping	GRC Housekeeping										0
Muscle	ENSG00000271339		ENSG00000271339	ENSG00000271339	processed_pseudogene	processed_pseudogene					0	0					1_to_1	identical gene model		1	1	1	1	new_contig_added													0
Muscle	ENSG00000271340		ENSG00000271340	ENSG00000271340	processed_pseudogene	processed_pseudogene					0	0					1_to_1	identical gene model		1	1	1	1	diff_parts_same_contig			Localization Problem										0
Muscle	ENSG00000271343		ENSG00000271343	ENSG00000271343	processed_pseudogene	processed_pseudogene					0	0					1_to_1	identical gene model		1	1	1	1														0
Muscle	ENSG00000271344		ENSG00000271344	ENSG00000271344	lncRNA	lncRNA	2.1525	2.14875	0.78	0.78	1	1	0.00271477	0.0267464	0	0	1_to_1	identical gene model		1	1	1	1	diff_parts_same_contig, new_contig_added										0	EFO_0000702	0.0051644	0
Muscle	ENSG00000271346		ENSG00000271346	ENSG00000271346	processed_pseudogene	processed_pseudogene					0	0					1_to_1	identical gene model		1	1	1	1	diff_parts_same_contig, new_contig_added		Path Problem, Gap	Path Problem										0
Muscle	ENSG00000271349		ENSG00000271349	ENSG00000271349	processed_pseudogene	processed_pseudogene					0	0					1_to_1	identical gene model		1	1	1	1	diff_parts_same_contig			GRC Housekeeping										0
Muscle	ENSG00000271350		ENSG00000271350	ENSG00000271350	processed_pseudogene	processed_pseudogene					0	0					1_to_1	identical gene model		1	1	1	1														0
Muscle	ENSG00000271351	IGKV1OR2-9	ENSG00000271351	ENSG00000271351	IG_V_pseudogene	IG_V_pseudogene					0	0					1_to_1	identical gene model		1	1	1	1	diff_parts_same_contig		Gap, Path Problem	Gap, Path Problem	High Signal Region	High Signal Region								0
Muscle	ENSG00000271353		ENSG00000271353	ENSG00000271353	processed_pseudogene	processed_pseudogene					0	0					1_to_1	identical gene model		1	1	1	1														0
Muscle	ENSG00000271355		ENSG00000271355	ENSG00000271355	processed_pseudogene	processed_pseudogene					0	0					1_to_1	identical gene model		1	1	1	1			Clone Problem											0
Muscle	ENSG00000271356	USP21P2	ENSG00000271356	ENSG00000271356	processed_pseudogene	processed_pseudogene					0	0					1_to_1	identical gene model		1	1	1	1	diff_parts_same_contig													0
Muscle	ENSG00000271357		ENSG00000271357	ENSG00000271357	processed_pseudogene	processed_pseudogene					0	0					1_to_1	identical gene model		1	1	1	1														0
Muscle	ENSG00000271358		ENSG00000271358	ENSG00000271358	processed_pseudogene	processed_pseudogene					0	0					1_to_1	identical gene model		1	1	1	1														0
Muscle	ENSG00000271360	USP6NL-AS1	ENSG00000271360	ENSG00000271360	lncRNA	lncRNA					0	0					1_to_1	identical gene model		1	1	1	1				GRC Housekeeping							0	MONDO_0005301	0.0067036	0
Muscle	ENSG00000271361	HTATSF1P2	ENSG00000271361	ENSG00000271361	processed_pseudogene	processed_pseudogene	6.69375	6.69125	4.98	4.985	1	1	0.00271477	0.0267464	0.262805	0.262805	1_to_1	identical gene model		1	1	1	1														0
Muscle	ENSG00000271362		ENSG00000271362	ENSG00000271362	processed_pseudogene	processed_pseudogene					0	0					1_to_1	identical gene model		1	1	1	1			Variation, GRC Housekeeping	GRC Housekeeping										0
Muscle	ENSG00000271364		ENSG00000271364	ENSG00000271364	processed_pseudogene	processed_pseudogene					0	0					1_to_1	identical gene model		3	3	1	1														0
Muscle	ENSG00000271366		ENSG00000271366	ENSG00000271366	lncRNA	lncRNA	0.54	0.54	0.54	0.54	0	0			0	0	1_to_1	identical gene model		2	2	1	1	diff_parts_same_contig										0	EFO_0000182	0.013957	0
Muscle	ENSG00000271367		ENSG00000271367	ENSG00000271367	lncRNA	lncRNA	0.55	0.55	0.55	0.55	0	0			0	0	1_to_1	identical gene model		1	1	1	1			Variation, GRC Housekeeping	GRC Housekeeping							0	EFO_0000641	0.016295	0
Muscle	ENSG00000271368		ENSG00000271368	ENSG00000271368	processed_pseudogene	processed_pseudogene					0	0					1_to_1	identical gene model		1	1	1	1														0
Muscle	ENSG00000271369		ENSG00000271369	ENSG00000271369	processed_pseudogene	processed_pseudogene					0	0					1_to_1	identical gene model		1	1	1	1	diff_parts_same_contig													0
Muscle	ENSG00000271370		ENSG00000271370	ENSG00000271370	processed_pseudogene	processed_pseudogene					0	0					1_to_1	identical gene model		1	1	1	1	diff_parts_same_contig		Clone Problem	Clone Problem										0
Muscle	ENSG00000271373	NANOGP3	ENSG00000271373	ENSG00000271373	processed_pseudogene	processed_pseudogene					0	0					1_to_1	identical gene model		1	1	1	1			Variation, GRC Housekeeping	GRC Housekeeping										0
Muscle	ENSG00000271377	IFITM3P8	ENSG00000271377	ENSG00000271377	processed_pseudogene	processed_pseudogene					0	0					1_to_1	identical gene model		1	1	1	1														0
Muscle	ENSG00000271378	RBISP2	ENSG00000271378	ENSG00000271378	processed_pseudogene	processed_pseudogene					0	0					1_to_1	identical gene model		1	1	1	1														0
Muscle	ENSG00000271379		ENSG00000271379	ENSG00000271379	processed_pseudogene	processed_pseudogene					0	0					1_to_1	identical gene model		1	1	1	1														0
Muscle	ENSG00000271380		ENSG00000271380	ENSG00000271380	lncRNA	lncRNA	4.37125	4.37	4.305	4.3	1	1	0.00271477	0.0267464	0.786406	0.786406	1_to_1	identical gene model		1	1	1	1			GRC Housekeeping											0
Muscle	ENSG00000271381	REXO1L9P	ENSG00000271381	ENSG00000271381	processed_pseudogene	processed_pseudogene					0	0					1_to_1	identical gene model		2	2	1	1			Gap	Gap, GRC Housekeeping	High Signal Region	High Signal Region								0
Muscle	ENSG00000271382		ENSG00000271382	ENSG00000271382	lncRNA	lncRNA					0	0					1_to_1	identical gene model		1	1	1	1	diff_parts_same_contig										0	EFO_0001663	0.0018816	0
Muscle	ENSG00000271383	NBPF19		ENSG00000271383		protein_coding						0				0.998538	hg38_spec_gene				94;14;22;22;20		5	new_contig_added			Gap, Missing sequence, Clone Problem							0	EFO_0000616	0.0036958	0
Muscle	ENSG00000271384		ENSG00000271384	ENSG00000271384	lncRNA	lncRNA	1.295	1.29333	1.11	1.11	1	1	0.00271477	0.0267464	0	0	1_to_1	identical gene model		1	1	1	1											0	EFO_0000384	0.0054789	0
Muscle	ENSG00000271385		ENSG00000271385	ENSG00000271385	processed_pseudogene	processed_pseudogene					0	0					1_to_1	identical gene model		1	1	1	1	diff_parts_same_contig		Variation	Variation										0
Muscle	ENSG00000271386	SRGNP1	ENSG00000271386	ENSG00000271386	processed_pseudogene	processed_pseudogene					0	0					1_to_1	identical gene model		1	1	1	1														0
Muscle	ENSG00000271387	C1orf21-DT	ENSG00000271387	ENSG00000271387	lncRNA	lncRNA	1.35286	1.35286	1.32	1.32	1	1	0.00271477	0.0267464	0	0	1_to_1	identical gene model		1	1	1	1											0	EFO_0000702	0.0057221	0
Muscle	ENSG00000271389	OSBPL9P1	ENSG00000271389	ENSG00000271389	processed_pseudogene	processed_pseudogene					0	0					1_to_1	identical gene model		1	1	1	1														0
Muscle	ENSG00000271390		ENSG00000271390	ENSG00000271390	lncRNA	lncRNA					0	0					1_to_1	identical gene model		1	1	1	1	diff_parts_same_contig										0	EFO_0000641	0.0035849	0
Muscle	ENSG00000271392		ENSG00000271392	ENSG00000271392	lncRNA	lncRNA					0	0					1_to_1	identical gene model		2	2	1	1	diff_parts_same_contig		Clone Problem	Clone Problem							0	EFO_0000365	0.0065303	0
Muscle	ENSG00000271394	7SK		ENSG00000271394		misc_RNA						0					hg38_spec_gene				1		1	diff_parts_same_contig			GRC Housekeeping							0	EFO_0002496	0.044187	0
Muscle	ENSG00000271395	LINC02336	ENSG00000271395	ENSG00000271395	lncRNA	lncRNA					0	0					1_to_1	identical gene model		2;4;6	4;6;2	3	3	diff_parts_same_contig		GRC Housekeeping	GRC Housekeeping										0
Muscle	ENSG00000271396		ENSG00000271396	ENSG00000271396	processed_pseudogene	processed_pseudogene	0.475	0.475	0.41	0.41	1	1	0.00271477	0.0267464	0	0	1_to_1	identical gene model		2	2	1	1	diff_parts_same_contig													0
Muscle	ENSG00000271397		ENSG00000271397	ENSG00000271397	processed_pseudogene	processed_pseudogene					0	0					1_to_1	identical gene model		1	1	1	1														0
Muscle	ENSG00000271398		ENSG00000271398	ENSG00000271398	lncRNA	lncRNA	1.22	1.22	1.22	1.22	0	0			0	0	1_to_1	identical gene model		1	1	1	1	diff_parts_same_contig		Variation, Clone Problem	Variation							0	HP_0001636	0.0015938	0
Muscle	ENSG00000271399		ENSG00000271399	ENSG00000271399	processed_pseudogene	processed_pseudogene					0	0					1_to_1	identical gene model		1	1	1	1	diff_parts_same_contig													0
Muscle	ENSG00000271400	CCDC121P1	ENSG00000271400	ENSG00000271400	processed_pseudogene	processed_pseudogene	0.35	0.35	0.35	0.35	0	0			0	0	1_to_1	identical gene model		1	1	1	1			Localization Problem, Gap											0
Muscle	ENSG00000271401		ENSG00000271401	ENSG00000271401	lncRNA	lncRNA	0.9875	0.985	0.93	0.925	1	1	0.00271477	0.0267464	0	0	1_to_1	identical gene model		1	1	1	1			Variation	Variation										0
Muscle	ENSG00000271402	IGKV2OR2-2	ENSG00000271402	ENSG00000271402	IG_V_pseudogene	IG_V_pseudogene					0	0					1_to_1	identical gene model		1	1	1	1	diff_parts_same_contig		Path Problem	Path Problem										0
Muscle	ENSG00000271404	MZT1P2	ENSG00000271404	ENSG00000271404	processed_pseudogene	processed_pseudogene					0	0					1_to_1	identical gene model		2	2	1	1	diff_parts_same_contig													0
Muscle	ENSG00000271408	NAPGP1	ENSG00000271408	ENSG00000271408	processed_pseudogene	processed_pseudogene					0	0					1_to_1	identical gene model		1	1	1	1	diff_parts_same_contig													0
Muscle	ENSG00000271409		ENSG00000271409	ENSG00000271409	lncRNA	lncRNA					0	0					1_to_1	identical gene model		2	2	1	1	diff_parts_same_contig			GRC Housekeeping							0	EFO_0000305	0.015646	0
Muscle	ENSG00000271410		ENSG00000271410	ENSG00000271410	processed_pseudogene	processed_pseudogene	0.27	0.27	0.27	0.27	0	0			0	0	1_to_1	identical gene model		1	1	1	1	diff_parts_same_contig													0
Muscle	ENSG00000271412	PRR13P3	ENSG00000271412	ENSG00000271412	processed_pseudogene	processed_pseudogene					0	0					1_to_1	identical gene model		1	1	1	1	diff_parts_same_contig													0
Muscle	ENSG00000271413		ENSG00000271413	ENSG00000271413	processed_pseudogene	processed_pseudogene					0	0					1_to_1	identical gene model		1	1	1	1														0
Muscle	ENSG00000271414		ENSG00000271414	ENSG00000271414	processed_pseudogene	processed_pseudogene					0	0					1_to_1	identical gene model		1	1	1	1	diff_parts_same_contig													0
Muscle	ENSG00000271415	RPL23AP90	ENSG00000271415	ENSG00000271415	processed_pseudogene	processed_pseudogene					0	0					1_to_1	identical gene model		1	1	1	1			Clone Problem, GRC Housekeeping											0
Muscle	ENSG00000271418		ENSG00000271418	ENSG00000271418	processed_pseudogene	processed_pseudogene					0	0					1_to_1	identical gene model		1	1	1	1														0
Muscle	ENSG00000271419		ENSG00000271419	ENSG00000271419	processed_pseudogene	processed_pseudogene					0	0					1_to_1	identical gene model		2	2	1	1	diff_parts_same_contig		Clone Problem, GRC Housekeeping											0
Muscle	ENSG00000271420		ENSG00000271420	ENSG00000271420	lncRNA	lncRNA	3.2475	3.245	2.525	2.525	1	1	0.00271477	0.0267464	0	0	1_to_1	identical gene model		1	1	1	1			Variation, Clone Problem	Variation							0	EFO_0000365	0.044217	0
Muscle	ENSG00000271421		ENSG00000271421	ENSG00000271421	processed_pseudogene	processed_pseudogene					0	0					1_to_1	identical gene model		1	1	1	1	diff_parts_same_contig		Localization Problem, Gap											0
Muscle	ENSG00000271423	CYCSP1	ENSG00000271423	ENSG00000271423	processed_pseudogene	processed_pseudogene					0	0					1_to_1	identical gene model		1	1	1	1	diff_parts_same_contig										0	EFO_0000616;EFO_0000311	0.0036958	0
Muscle	ENSG00000271424	GLRX5P3	ENSG00000271424	ENSG00000271424	processed_pseudogene	processed_pseudogene	1.42333	1.42333	1.36	1.36	0	0	0.00271477	0.0267464	0	0	1_to_1	identical gene model		1	1	1	1														0
Muscle	ENSG00000271425	NBPF10	ENSG00000271425	ENSG00000271425	protein_coding	protein_coding	0.21	0.46125	0.23	0.385	0	1	-4.95415	0.000392308	0.994592	0.949998	1_to_1	exon_count_diff		39;24;40	90;91;21	3	3	new_contig_added		Path Problem, Gap, Clone Problem, GRC Housekeeping	Path Problem, Gap, Missing sequence, Clone Problem	High Signal Region						0	EFO_0004535	0.040725	0
Muscle	ENSG00000271426		ENSG00000271426	ENSG00000271426	processed_pseudogene	processed_pseudogene					0	0					1_to_1	identical gene model		1	1	1	1	diff_parts_same_contig													0
Muscle	ENSG00000271427		ENSG00000271427	ENSG00000271427	lncRNA	lncRNA	0.68	0.68	0.6	0.6	0	0	0.00271477	0.0267464	0	0	1_to_1	identical gene model		1	1	1	1	diff_parts_same_contig		Clone Problem, GRC Housekeeping											0
Muscle	ENSG00000271428	MPHOSPH6P1	ENSG00000271428	ENSG00000271428	processed_pseudogene	processed_pseudogene					0	0					1_to_1	identical gene model		1	1	1	1			Clone Problem											0
Muscle	ENSG00000271429	RPL17P51	ENSG00000271429	ENSG00000271429	processed_pseudogene	processed_pseudogene					0	0					1_to_1	identical gene model		1	1	1	1														0
Muscle	ENSG00000271433	PPATP2	ENSG00000271433	ENSG00000271433	processed_pseudogene	processed_pseudogene					0	0					1_to_1	identical gene model		1	1	1	1			Localization Problem, Gap											0
Muscle	ENSG00000271434		ENSG00000271434	ENSG00000271434	antisense	lncRNA					0	0					1_to_1	transcript_count_diff		3	1;3	1	2														0
Muscle	ENSG00000271435	TEKT4P3	ENSG00000271435	ENSG00000271435	processed_pseudogene	processed_pseudogene					0	0					1_to_1	identical gene model		1	1	1	1			Path Problem	Path Problem										0
Muscle	ENSG00000271437		ENSG00000271437	ENSG00000271437	processed_pseudogene	processed_pseudogene					0	0					1_to_1	identical gene model		1	1	1	1	diff_parts_same_contig													0
Muscle	ENSG00000271439		ENSG00000271439	ENSG00000271439	processed_pseudogene	processed_pseudogene					0	0					1_to_1	identical gene model		1	1	1	1	new_contig_added		Gap, Missing sequence, Path Problem, GRC Housekeeping	Missing sequence, Gap, Clone Problem, Path Problem	High Signal Region									0
Muscle	ENSG00000271440		ENSG00000271440	ENSG00000271440	processed_pseudogene	processed_pseudogene					0	0					1_to_1	identical gene model		1	1	1	1			Path Problem, Variation	Path Problem, Variation										0
Muscle	ENSG00000271443		ENSG00000271443	ENSG00000271443	transcribed_processed_pseudogene	transcribed_processed_pseudogene	0.81	0.805	0.81	0.805	0	0			0	0	1_to_1	identical gene model		1;2	1;2	2	2														0
Muscle	ENSG00000271447	MMP28	ENSG00000271447	ENSG00000271447	protein_coding	protein_coding	1.72	1.71857	1.01	1.01	1	1	0.00271477	0.0267464	0.889196	0.893615	1_to_1	exon_count_diff		11;4;3;12;3;2;12	3;9;8;9;4;3;2	7	7	diff_parts_same_contig		Clone Problem, GRC Housekeeping	Clone Problem, GRC Housekeeping							0	EFO_0000616	0.086471	0
Muscle	ENSG00000271449	CT45A2	ENSG00000242185	ENSG00000271449	protein_coding	protein_coding					0	0					1_to_1	transcript_count_diff		5;5;5	4;5	3	2	new_contig_added		Path Problem	Path Problem	High Signal Region	High Signal Region					0	Orphanet_391665	0.082481	0
Muscle	ENSG00000271452		ENSG00000271452	ENSG00000271452	lncRNA	lncRNA	1.92143	1.92143	1.42	1.42	1	1	0.00271477	0.0267464	0	0	1_to_1	identical gene model		1	1	1	1														0
Muscle	ENSG00000271454		ENSG00000271454	ENSG00000271454	processed_pseudogene	processed_pseudogene					0	0					1_to_1	identical gene model		1	1	1	1			Gap, GRC Housekeeping	Gap, GRC Housekeeping										0
Muscle	ENSG00000271455		ENSG00000271455	ENSG00000271455	processed_pseudogene	processed_pseudogene					0	0					1_to_1	identical gene model		1	1	1	1	new_contig_added													0
Muscle	ENSG00000271456		ENSG00000271456	ENSG00000271456	processed_pseudogene	processed_pseudogene					0	0					1_to_1	identical gene model		1	1	1	1														0
Muscle	ENSG00000271457		ENSG00000271457	ENSG00000271457	processed_pseudogene	processed_pseudogene					0	0					1_to_1	identical gene model		2	2	1	1			Localization Problem, Gap											0
Muscle	ENSG00000271459		ENSG00000271459	ENSG00000271459	processed_pseudogene	processed_pseudogene					0	0					1_to_1	identical gene model		1	1	1	1														0
Muscle	ENSG00000271461	CKAP2LP1	ENSG00000271461	ENSG00000271461	processed_pseudogene	processed_pseudogene					0	0					1_to_1	identical gene model		1	1	1	1	diff_parts_same_contig													0
Muscle	ENSG00000271462		ENSG00000271462	ENSG00000271462	processed_pseudogene	processed_pseudogene					0	0					1_to_1	identical gene model		1	1	1	1														0
Muscle	ENSG00000271464	DPRXP7	ENSG00000271464	ENSG00000271464	processed_pseudogene	processed_pseudogene					0	0					1_to_1	identical gene model		1	1	1	1			Localization Problem, Gap		High Signal Region									0
Muscle	ENSG00000271465	SQSTM1P1	ENSG00000271465	ENSG00000271465	processed_pseudogene	processed_pseudogene					0	0					1_to_1	identical gene model		1	1	1	1														0
Muscle	ENSG00000271466	CICP24	ENSG00000271466	ENSG00000271466	processed_pseudogene	processed_pseudogene					0	0					1_to_1	identical gene model		2	2	1	1	diff_parts_same_contig													0
Muscle	ENSG00000271468		ENSG00000271468	ENSG00000271468	processed_pseudogene	processed_pseudogene					0	0					1_to_1	identical gene model		1	1	1	1	diff_parts_same_contig													0
Muscle	ENSG00000271474	UNC5C-AS1	ENSG00000271474	ENSG00000271474	lncRNA	lncRNA	0.1625	0.16	0.16	0.155	1	1	0.00271477	0.0267464	0	0	1_to_1	identical gene model		1	1	1	1											0	EFO_0000519	0.021136	0
Muscle	ENSG00000271475		ENSG00000271475	ENSG00000271475	processed_pseudogene	processed_pseudogene					0	0					1_to_1	identical gene model		1	1	1	1	diff_parts_same_contig													0
Muscle	ENSG00000271477		ENSG00000271477	ENSG00000271477	processed_pseudogene	processed_pseudogene					0	0					1_to_1	identical gene model		2	2	1	1														0
Muscle	ENSG00000271480	MTND3P19	ENSG00000271480	ENSG00000271480	processed_pseudogene	processed_pseudogene					0	0					1_to_1	identical gene model		1	1	1	1	diff_parts_same_contig				High Signal Region	High Signal Region					0	EFO_0000707	0.0036958	0
Muscle	ENSG00000271482		ENSG00000271482	ENSG00000271482	processed_pseudogene	processed_pseudogene					0	0					1_to_1	identical gene model		1	1	1	1	diff_parts_same_contig													0
Muscle	ENSG00000271483		ENSG00000271483	ENSG00000271483	processed_pseudogene	processed_pseudogene					0	0					1_to_1	identical gene model		1	1	1	1														0
Muscle	ENSG00000271484	ABI1P1	ENSG00000271484	ENSG00000271484	unprocessed_pseudogene	unprocessed_pseudogene					0	0					1_to_1	identical gene model		2	2	1	1														0
Muscle	ENSG00000271486	NIPA2P3	ENSG00000271486	ENSG00000271486	processed_pseudogene	processed_pseudogene					0	0					1_to_1	identical gene model		1	1	1	1	diff_parts_same_contig		GRC Housekeeping											0
Muscle	ENSG00000271488	RBM11P1	ENSG00000271488	ENSG00000271488	processed_pseudogene	processed_pseudogene					0	0					1_to_1	identical gene model		1	1	1	1														0
Muscle	ENSG00000271490		ENSG00000271490	ENSG00000271490	processed_pseudogene	processed_pseudogene					0	0					1_to_1	identical gene model		1	1	1	1	diff_parts_same_contig													0
Muscle	ENSG00000271491		ENSG00000271491	ENSG00000271491	processed_pseudogene	processed_pseudogene					0	0					1_to_1	identical gene model		2	2	1	1			Variation	Variation										0
Muscle	ENSG00000271492	MEMO1P5	ENSG00000271492	ENSG00000271492	processed_pseudogene	processed_pseudogene					0	0					1_to_1	identical gene model		1	1	1	1														0
Muscle	ENSG00000271494		ENSG00000271494	ENSG00000271494	processed_pseudogene	processed_pseudogene					0	0					1_to_1	identical gene model		2	2	1	1														0
Muscle	ENSG00000271495		ENSG00000271495	ENSG00000271495	processed_pseudogene	processed_pseudogene					0	0					1_to_1	identical gene model		1	1	1	1														0
Muscle	ENSG00000271496	SNRPGP20	ENSG00000271496	ENSG00000271496	processed_pseudogene	processed_pseudogene					0	0					1_to_1	identical gene model		1	1	1	1	diff_parts_same_contig													0
Muscle	ENSG00000271498		ENSG00000271498	ENSG00000271498	processed_pseudogene	processed_pseudogene					0	0					1_to_1	identical gene model		1	1	1	1														0
Muscle	ENSG00000271499		ENSG00000271499	ENSG00000271499	processed_pseudogene	processed_pseudogene	0.276667	0.276667	0.26	0.26	0	0	0.00271477	0.0267464	0.2	0.2	1_to_1	identical gene model		1	1	1	1														0
Muscle	ENSG00000271500		ENSG00000271500	ENSG00000271500	processed_pseudogene	processed_pseudogene					0	0					1_to_1	identical gene model		2	2	1	1														0
Muscle	ENSG00000271502		ENSG00000271502	ENSG00000271502	processed_pseudogene	processed_pseudogene					0	0					1_to_1	identical gene model		1	1	1	1	new_contig_added		Path Problem, Gap	Path Problem										0
Muscle	ENSG00000271503	CCL5	ENSG00000271503	ENSG00000271503	protein_coding	protein_coding	1.15	1.15	1.15	1.15	0	0			0.999414	0.999414	1_to_1	identical gene model		3;3;4;4	3;3;4;4	4	4	diff_parts_same_contig		GRC Housekeeping	GRC Housekeeping			1	{HIV-1 disease, delayed progression of};{HIV-1 disease, rapid progression of}	3;3	known_molec_cause;known_molec_cause	0	EFO_0000304	0.16959	0
Muscle	ENSG00000271507		ENSG00000271507	ENSG00000271507	unprocessed_pseudogene	unprocessed_pseudogene					0	0					1_to_1	identical gene model		1	1	1	1	diff_parts_same_contig		Gap, Path Problem, Missing sequence, Variation, GRC Housekeeping	Gap, Path Problem, Variation, GRC Housekeeping	Low Mappability	High Signal Region								0
Muscle	ENSG00000271508		ENSG00000271508	ENSG00000271508	processed_pseudogene	processed_pseudogene					0	0					1_to_1	identical gene model		1	1	1	1														0
Muscle	ENSG00000271509		ENSG00000271509	ENSG00000271509	processed_pseudogene	processed_pseudogene					0	0					1_to_1	identical gene model		1	1	1	1	diff_parts_same_contig			GRC Housekeeping										0
Muscle	ENSG00000271511		ENSG00000271511	ENSG00000271511	processed_pseudogene	processed_pseudogene	4	4	4	4	0	0			0	0	1_to_1	identical gene model		1	1	1	1	diff_parts_same_contig													0
Muscle	ENSG00000271519		ENSG00000271519	ENSG00000271519	processed_pseudogene	processed_pseudogene					0	0					1_to_1	identical gene model		1	1	1	1														0
Muscle	ENSG00000271522		ENSG00000271522	ENSG00000271522	lncRNA	lncRNA	0.28	0.28	0.28	0.28	0	0			0.5	0.5	1_to_1	identical gene model		1	1	1	1	diff_parts_same_contig										0	EFO_0000365	0.042443	0
Muscle	ENSG00000271523		ENSG00000271523	ENSG00000271523	processed_pseudogene	processed_pseudogene					0	0					1_to_1	identical gene model		1	1	1	1			Variation	Variation										0
Muscle	ENSG00000271524	BNIP3P17	ENSG00000271524	ENSG00000271524	processed_pseudogene	processed_pseudogene					0	0					1_to_1	identical gene model		1	1	1	1	diff_parts_same_contig													0
Muscle	ENSG00000271525	ARF4P1	ENSG00000271525	ENSG00000271525	processed_pseudogene	processed_pseudogene					0	0					1_to_1	identical gene model		1	1	1	1	diff_parts_same_contig													0
Muscle	ENSG00000271526		ENSG00000271526	ENSG00000271526	processed_pseudogene	processed_pseudogene					0	0					1_to_1	identical gene model		1	1	1	1			Variation	Variation										0
Muscle	ENSG00000271527		ENSG00000271527	ENSG00000271527	processed_pseudogene	processed_pseudogene					0	0					1_to_1	identical gene model		1	1	1	1														0
Muscle	ENSG00000271530	WBP1LP12	ENSG00000271530	ENSG00000271530	processed_pseudogene	processed_pseudogene					0	0					1_to_1	identical gene model		1	1	1	1			Gap	Gap, Localization Problem	Low Mappability									0
Muscle	ENSG00000271532	BBIP1P1	ENSG00000271532	ENSG00000271532	processed_pseudogene	processed_pseudogene					0	0					1_to_1	identical gene model		1	1	1	1			Path Problem	Path Problem										0
Muscle	ENSG00000271533		ENSG00000271533	ENSG00000271533	lncRNA	lncRNA	2.0725	2.07	1.975	1.975	1	1	0.00271477	0.0267464	0	0	1_to_1	identical gene model		1	1	1	1	diff_parts_same_contig		Gap								0	EFO_0005842	0.019961	0
Muscle	ENSG00000271536		ENSG00000271536	ENSG00000271536	processed_pseudogene	processed_pseudogene					0	0					1_to_1	identical gene model		2	2	1	1														0
Muscle	ENSG00000271537		ENSG00000271537	ENSG00000271537	processed_pseudogene	processed_pseudogene	0.543333	0.543333	0.55	0.55	0	0	0.00271477	0.0267464	0	0	1_to_1	identical gene model		1	1	1	1														0
Muscle	ENSG00000271538	LINC02427	ENSG00000271538	ENSG00000271538	lncRNA	lncRNA	0.26	0.26	0.27	0.27	1	1	0.00271477	0.0267464	0.374603	0.374603	1_to_1	identical gene model		3;3	3;3	2	2			GRC Housekeeping								0	HP_0100806	0.0029087	0
Muscle	ENSG00000271543		ENSG00000271543	ENSG00000271543	processed_pseudogene	processed_pseudogene					0	0					1_to_1	identical gene model		1	1	1	1														0
Muscle	ENSG00000271544		ENSG00000271544	ENSG00000271544	processed_pseudogene	processed_pseudogene					0	0					1_to_1	identical gene model		1	1	1	1			GRC Housekeeping, Localization Problem											0
Muscle	ENSG00000271546		ENSG00000271546	ENSG00000271546	processed_pseudogene	processed_pseudogene					0	0					1_to_1	identical gene model		1	1	1	1	new_contig_added		Gap, Path Problem, Variation, Clone Problem, GRC Housekeeping	Gap, Missing sequence, Clone Problem	High Signal Region									0
Muscle	ENSG00000271547		ENSG00000271547	ENSG00000271547	processed_pseudogene	processed_pseudogene					0	0					1_to_1	identical gene model		1	1	1	1														0
Muscle	ENSG00000271550	BNIP3P11	ENSG00000271550	ENSG00000271550	processed_pseudogene	processed_pseudogene					0	0					1_to_1	identical gene model		2	2	1	1														0
Muscle	ENSG00000271551		ENSG00000271551	ENSG00000271551	lncRNA	lncRNA	0.6325	0.6325	0.395	0.395	1	1	0.00271477	0.0267464	0.569444	0.569444	1_to_1	identical gene model		2	2	1	1	diff_parts_same_contig										0	MONDO_0005147	0.0020191	0
Muscle	ENSG00000271553		ENSG00000271553	ENSG00000271553	lncRNA	lncRNA	1.21	1.2075	0.98	0.98	1	1	0.00271477	0.0267464	0	0	1_to_1	identical gene model		1	1	1	1											0	EFO_0008511	0.0019897	0
Muscle	ENSG00000271554		ENSG00000271554	ENSG00000271554	lncRNA	lncRNA					0	0					1_to_1	identical gene model		3;2	3;2	2	2			Clone Problem											0
Muscle	ENSG00000271555		ENSG00000271555	ENSG00000271555	lncRNA	lncRNA	4.36	4.35	4.36	4.35	0	0			0	0	1_to_1	identical gene model		1	1	1	1	diff_parts_same_contig										0	EFO_1000189	0.0019841	0
Muscle	ENSG00000271557	YPEL5P2	ENSG00000271557	ENSG00000271557	processed_pseudogene	processed_pseudogene					0	0					1_to_1	identical gene model		1	1	1	1														0
Muscle	ENSG00000271558		ENSG00000271558	ENSG00000271558	processed_pseudogene	processed_pseudogene					0	0					1_to_1	identical gene model		2	2	1	1														0
Muscle	ENSG00000271559		ENSG00000271559	ENSG00000271559	processed_pseudogene	processed_pseudogene					0	0					1_to_1	identical gene model		1	1	1	1	diff_parts_same_contig													0
Muscle	ENSG00000271560		ENSG00000271560	ENSG00000271560	processed_pseudogene	processed_pseudogene					0	0					1_to_1	identical gene model		1	1	1	1	diff_parts_same_contig			GRC Housekeeping										0
Muscle	ENSG00000271563	HIRAP1	ENSG00000271563	ENSG00000271563	processed_pseudogene	processed_pseudogene					0	0					1_to_1	identical gene model		1	1	1	1				GRC Housekeeping										0
Muscle	ENSG00000271564	LINC02333	ENSG00000271564	ENSG00000271564	lncRNA	lncRNA					0	0					1_to_1	identical gene model		3;3;3	3;3;3	3	3					High Signal Region									0
Muscle	ENSG00000271565		ENSG00000271565	ENSG00000271565	processed_pseudogene	processed_pseudogene					0	0					1_to_1	identical gene model		2	2	1	1														0
Muscle	ENSG00000271567	PPIAL4E	ENSG00000271567	ENSG00000271567	protein_coding	protein_coding					0	0					1_to_1	identical gene model	0.99898	1	1	1	1	new_contig_added	yes	Gap, Missing sequence, GRC Housekeeping, Path Problem	Missing sequence, Gap, Clone Problem, Path Problem	High Signal Region						0	EFO_0000637;EFO_0000569	0.0022175	0
Muscle	ENSG00000271568		ENSG00000271568	ENSG00000271568	processed_pseudogene	processed_pseudogene					0	0					1_to_1	identical gene model		1	1	1	1														0
Muscle	ENSG00000271569	IGKV1OR2-6	ENSG00000271569	ENSG00000271569	IG_V_pseudogene	IG_V_pseudogene					0	0					1_to_1	identical gene model		1	1	1	1	diff_parts_same_contig		Gap, Path Problem	Gap, Path Problem	High Signal Region	High Signal Region								0
Muscle	ENSG00000271573		ENSG00000271573	ENSG00000271573	processed_pseudogene	processed_pseudogene					0	0					1_to_1	identical gene model		1	1	1	1				GRC Housekeeping										0
Muscle	ENSG00000271576	PRKACB-DT	ENSG00000271576	ENSG00000271576	lncRNA	lncRNA	3.73857	3.73714	3.96	3.95	1	1	0.00271477	0.0267464	0	0	1_to_1	identical gene model		1	1	1	1			Clone Problem, GRC Housekeeping											0
Muscle	ENSG00000271578		ENSG00000271578	ENSG00000271578	processed_pseudogene	processed_pseudogene					0	0					1_to_1	identical gene model		1	1	1	1			Clone Problem, GRC Housekeeping											0
Muscle	ENSG00000271579		ENSG00000271579	ENSG00000271579	lncRNA	lncRNA	1.11333	1.11333	0.645	0.645	1	1	0.00271477	0.0267464	0	0	1_to_1	identical gene model		1	1	1	1	diff_parts_same_contig										0	EFO_0000326	0.020832	0
Muscle	ENSG00000271580		ENSG00000271580	ENSG00000271580	processed_pseudogene	processed_pseudogene	0.59	0.59	0.59	0.59	0	0			0	0	1_to_1	identical gene model		1	1	1	1														0
Muscle	ENSG00000271581		ENSG00000271581	ENSG00000271581	unprocessed_pseudogene	unprocessed_pseudogene	0.54	0.54	0.54	0.54	0	0			0.986905	0.986905	1_to_1	identical gene model		1	1	1	1			Path Problem, Variation, GRC Housekeeping	Path Problem, Variation, GRC Housekeeping										0
Muscle	ENSG00000271582		ENSG00000271582	ENSG00000271582	processed_pseudogene	processed_pseudogene					0	0					1_to_1	identical gene model		1	1	1	1	diff_parts_same_contig													0
Muscle	ENSG00000271583		ENSG00000271583	ENSG00000271583	processed_pseudogene	processed_pseudogene					0	0					1_to_1	identical gene model		1	1	1	1			Path Problem	Path Problem										0
Muscle	ENSG00000271584	LINC02550	ENSG00000271584	ENSG00000271584	lncRNA	lncRNA	3.45	3.45	3.45	3.45	0	0			0.666667	0.666667	1_to_1	identical gene model		2;4	2;4	2	2	diff_parts_same_contig										0	EFO_0003884	0.010271	0
Muscle	ENSG00000271585	SELENOTP2	ENSG00000271585	ENSG00000271585	processed_pseudogene	processed_pseudogene					0	0					1_to_1	identical gene model		1	1	1	1														0
Muscle	ENSG00000271586		ENSG00000271586	ENSG00000271586	processed_pseudogene	processed_pseudogene					0	0					1_to_1	identical gene model		1	1	1	1														0
Muscle	ENSG00000271587		ENSG00000271587	ENSG00000271587	processed_pseudogene	processed_pseudogene					0	0					1_to_1	identical gene model		1	1	1	1	diff_parts_same_contig													0
Muscle	ENSG00000271588	LARP7P1	ENSG00000271588	ENSG00000271588	processed_pseudogene	processed_pseudogene					0	0					1_to_1	identical gene model		1	1	1	1														0
Muscle	ENSG00000271589		ENSG00000271589	ENSG00000271589	processed_pseudogene	processed_pseudogene					0	0					1_to_1	identical gene model		1	1	1	1	diff_parts_same_contig		Gap											0
Muscle	ENSG00000271590		ENSG00000271590	ENSG00000271590	lncRNA	lncRNA	0.182	0.182	0.15	0.15	1	1	0.00271477	0.0267464	0	0	1_to_1	identical gene model		1	1	1	1			Path Problem	Path Problem							0	EFO_0000729	0.013905	0
Muscle	ENSG00000271596		ENSG00000271596	ENSG00000271596	processed_pseudogene	processed_pseudogene					0	0					1_to_1	identical gene model		1	1	1	1														0
Muscle	ENSG00000271597		ENSG00000271597	ENSG00000271597	processed_pseudogene	processed_pseudogene					0	0					1_to_1	identical gene model		1	1	1	1														0
Muscle	ENSG00000271598		ENSG00000271598	ENSG00000271598	processed_pseudogene	processed_pseudogene					0	0					1_to_1	identical gene model		1	1	1	1	diff_parts_same_contig		GRC Housekeeping, Variation	Variation, GRC Housekeeping										0
Muscle	ENSG00000271600		ENSG00000271600	ENSG00000271600	processed_pseudogene	processed_pseudogene					0	0					1_to_1	identical gene model		1	1	1	1	diff_parts_same_contig													0
Muscle	ENSG00000271601	LIX1L	ENSG00000271601	ENSG00000271601	protein_coding	protein_coding	16.2737	16.7838	13.105	13.8	1	1	-0.0357787	0.102725	0.00212046	0.00208442	1_to_1	exon_count_diff		9	6	1	1	new_contig_added		Gap, Path Problem, Clone Problem, GRC Housekeeping	Gap, Missing sequence, Clone Problem, Path Problem							0	EFO_0004833	0.078792	0
Muscle	ENSG00000271602	KRT8P49	ENSG00000271602	ENSG00000271602	processed_pseudogene	processed_pseudogene					0	0					1_to_1	identical gene model		1	1	1	1	diff_parts_same_contig													0
Muscle	ENSG00000271605	MILR1	ENSG00000271605	ENSG00000271605	protein_coding	protein_coding	1.505	1.435	1.2	1.435	1	0			0.314286	0.99041	1_to_1	transcript_count_diff		4;5	9;10;4;8;8;5;4	2	7	new_contig_added		Clone Problem, Path Problem, Gap	Clone Problem, Gap							0	EFO_0004704	0.07105	0
Muscle	ENSG00000271606		ENSG00000271606	ENSG00000271606	unprocessed_pseudogene	unprocessed_pseudogene					0	0					1_to_1	identical gene model		1	1	1	1														0
Muscle	ENSG00000271607		ENSG00000271607	ENSG00000271607	processed_pseudogene	processed_pseudogene					0	0					1_to_1	identical gene model		2	2	1	1														0
Muscle	ENSG00000271608		ENSG00000271608	ENSG00000271608	processed_pseudogene	processed_pseudogene					0	0					1_to_1	identical gene model		1	1	1	1														0
Muscle	ENSG00000271609		ENSG00000271609	ENSG00000271609	processed_pseudogene	processed_pseudogene					0	0					1_to_1	identical gene model		1	1	1	1			Unknown, Path Problem	Unknown, Path Problem										0
Muscle	ENSG00000271611		ENSG00000271611	ENSG00000271611	processed_pseudogene	processed_pseudogene					0	0					1_to_1	identical gene model		1	1	1	1														0
Muscle	ENSG00000271612	HSPE1P14	ENSG00000271612	ENSG00000271612	processed_pseudogene	processed_pseudogene					0	0					1_to_1	identical gene model		2	2	1	1			Clone Problem	Clone Problem, GRC Housekeeping										0
Muscle	ENSG00000271614	ATP2B1-AS1	ENSG00000271614	ENSG00000271614	lncRNA	lncRNA	1.05125	1.05125	0.82	0.82	1	1	0.00271477	0.0267464	0.0104167	0.0104167	1_to_1	identical gene model		1	1	1	1											0	EFO_1002008	0.019888	0
Muscle	ENSG00000271615	ACTG1P22	ENSG00000271615	ENSG00000271615	transcribed_processed_pseudogene	transcribed_processed_pseudogene					0	0					1_to_1	identical gene model		1;2	2;1	2	2														0
Muscle	ENSG00000271616		ENSG00000271616	ENSG00000271616	processed_pseudogene	processed_pseudogene					0	0					1_to_1	identical gene model		2	2	1	1	diff_parts_same_contig		Clone Problem, Missing sequence, Variation, Gap	Clone Problem, Gap, Missing sequence, Variation										0
Muscle	ENSG00000271618		ENSG00000271618	ENSG00000271618	processed_pseudogene	processed_pseudogene					0	0					1_to_1	identical gene model		1	1	1	1			Clone Problem											0
Muscle	ENSG00000271620	IGHV3OR16-7	ENSG00000271620	ENSG00000271620	IG_V_pseudogene	IG_V_pseudogene					0	0					1_to_1	identical gene model		2	2	1	1			GRC Housekeeping, Localization Problem		High Signal Region									0
Muscle	ENSG00000271621		ENSG00000271621	ENSG00000271621	processed_pseudogene	processed_pseudogene					0	0					1_to_1	identical gene model		1	1	1	1	diff_parts_same_contig													0
Muscle	ENSG00000271623		ENSG00000271623	ENSG00000271623	processed_pseudogene	processed_pseudogene					0	0					1_to_1	identical gene model		1	1	1	1			Clone Problem	Clone Problem										0
Muscle	ENSG00000271624		ENSG00000271624	ENSG00000271624	processed_pseudogene	processed_pseudogene					0	0					1_to_1	identical gene model		1	1	1	1	diff_parts_same_contig													0
Muscle	ENSG00000271625	PSMA6P4	ENSG00000271625	ENSG00000271625	processed_pseudogene	processed_pseudogene					0	0					1_to_1	identical gene model		1	1	1	1														0
Muscle	ENSG00000271626	H3P42	ENSG00000271626	ENSG00000271626	processed_pseudogene	processed_pseudogene					0	0					1_to_1	identical gene model		1	1	1	1			GRC Housekeeping, Path Problem, Gap	GRC Housekeeping, Gap							0	EFO_0000616	0.080514	0
Muscle	ENSG00000271627	NKAIN1P2	ENSG00000271627	ENSG00000271627	processed_pseudogene	processed_pseudogene					0	0					1_to_1	identical gene model		1	1	1	1			GRC Housekeeping, Localization Problem, Missing sequence, Gap, Path Problem	Path Problem	High Signal Region	High Signal Region								0
Muscle	ENSG00000271629		ENSG00000271629	ENSG00000271629	processed_pseudogene	processed_pseudogene					0	0					1_to_1	identical gene model		1	1	1	1														0
Muscle	ENSG00000271631		ENSG00000271631	ENSG00000271631	lncRNA	lncRNA					0	0					1_to_1	identical gene model		1	1	1	1														0
Muscle	ENSG00000271632		ENSG00000271632	ENSG00000271632	processed_pseudogene	processed_pseudogene	1.12	1.12	1.12	1.12	0	0			0	0	1_to_1	identical gene model		1	1	1	1	diff_parts_same_contig		Path Problem, Gap, GRC Housekeeping	GRC Housekeeping, Path Problem	High Signal Region	High Signal Region								0
Muscle	ENSG00000271635	DBF4P2	ENSG00000271635	ENSG00000271635	processed_pseudogene	processed_pseudogene	0.264	0.264	0.17	0.17	1	1	0.00271477	0.0267464	0	0	1_to_1	identical gene model		1	1	1	1			Path Problem	Path Problem										0
Muscle	ENSG00000271638	BNIP3P19	ENSG00000271638	ENSG00000271638	processed_pseudogene	processed_pseudogene					0	0					1_to_1	identical gene model		1	1	1	1	diff_parts_same_contig		Gap	Gap										0
Muscle	ENSG00000271639	PPFIA1P1	ENSG00000271639	ENSG00000271639	processed_pseudogene	processed_pseudogene	0.12	0.12	0.12	0.12	0	0			0	0	1_to_1	identical gene model		1	1	1	1			Clone Problem	Clone Problem										0
Muscle	ENSG00000271642	MARK3P1	ENSG00000271642	ENSG00000271642	processed_pseudogene	processed_pseudogene					0	0					1_to_1	identical gene model		1	1	1	1	diff_parts_same_contig													0
Muscle	ENSG00000271643	PDCD6IP-DT	ENSG00000271643	ENSG00000271643	lncRNA	lncRNA	0.71	0.70875	0.755	0.755	1	1	0.00271477	0.0267464	0	0	1_to_1	identical gene model		2	2	1	1											0	EFO_0002617	0.007267	0
Muscle	ENSG00000271644		ENSG00000271644	ENSG00000271644	processed_pseudogene	processed_pseudogene					0	0					1_to_1	identical gene model		1	1	1	1	new_contig_added		Gap, Path Problem, Variation, Clone Problem, GRC Housekeeping	Gap, Missing sequence, Clone Problem, Path Problem	High Signal Region									0
Muscle	ENSG00000271646	IRF2-DT	ENSG00000271646	ENSG00000271646	lncRNA	lncRNA	3.51875	3.51625	3.665	3.655	1	1	0.00271477	0.0267464	0	0	1_to_1	identical gene model		1	1	1	1			GRC Housekeeping								0	EFO_0000198	0.0026008	0
Muscle	ENSG00000271647	KRT8P47	ENSG00000271647	ENSG00000271647	processed_pseudogene	processed_pseudogene					0	0			1	1	1_to_1	identical gene model		1	1	1	1			Clone Problem											0
Muscle	ENSG00000271650		ENSG00000271650	ENSG00000271650	processed_pseudogene	processed_pseudogene					0	0					1_to_1	identical gene model		1	1	1	1	diff_parts_same_contig		GRC Housekeeping, Gap, Localization Problem	GRC Housekeeping, Gap	High Signal Region									0
Muscle	ENSG00000271652		ENSG00000271652	ENSG00000271652	processed_pseudogene	processed_pseudogene					0	0					1_to_1	identical gene model		1	1	1	1														0
Muscle	ENSG00000271653		ENSG00000271653	ENSG00000271653	lncRNA	lncRNA	0.33	0.33	0.265	0.265	1	1	0.00271477	0.0267464	0	0	1_to_1	identical gene model		1	1	1	1											0	EFO_0000365	0.038392	0
Muscle	ENSG00000271654		ENSG00000271654	ENSG00000271654	processed_pseudogene	processed_pseudogene					0	0					1_to_1	identical gene model		1	1	1	1	diff_parts_same_contig													0
Muscle	ENSG00000271655	BNIP3P35	ENSG00000271655	ENSG00000271655	processed_pseudogene	processed_pseudogene					0	0					1_to_1	identical gene model		1	1	1	1	diff_parts_same_contig													0
Muscle	ENSG00000271656		ENSG00000271656	ENSG00000271656	processed_pseudogene	processed_pseudogene					0	0					1_to_1	identical gene model		1	1	1	1														0
Muscle	ENSG00000271657		ENSG00000271657	ENSG00000271657	processed_pseudogene	processed_pseudogene					0	0					1_to_1	identical gene model		2	2	1	1														0
Muscle	ENSG00000271659		ENSG00000271659	ENSG00000271659	lncRNA	lncRNA	1.30333	1.3	1.37	1.37	0	0	0.00271477	0.0267464	0	0	1_to_1	identical gene model		1	1	1	1											0	EFO_0000702	0.0076939	0
Muscle	ENSG00000271660		ENSG00000271660	ENSG00000271660	processed_pseudogene	processed_pseudogene					0	0					1_to_1	identical gene model		1	1	1	1	diff_parts_same_contig		Path Problem	Path Problem										0
Muscle	ENSG00000271661	BNIP3P36	ENSG00000271661	ENSG00000271661	processed_pseudogene	processed_pseudogene					0	0					1_to_1	identical gene model		2	2	1	1														0
Muscle	ENSG00000271662		ENSG00000271662	ENSG00000271662	processed_pseudogene	processed_pseudogene	0.235	0.235	0.235	0.235	0	0			0.930556	0.930556	1_to_1	identical gene model		2	2	1	1			Gap	Gap	High Signal Region	High Signal Region								0
Muscle	ENSG00000271664		ENSG00000271664	ENSG00000271664	unprocessed_pseudogene	unprocessed_pseudogene	0.29	0.29	0.29	0.29	0	0			0	0	1_to_1	identical gene model		4	4	1	1	diff_parts_same_contig													0
Muscle	ENSG00000271666		ENSG00000271666	ENSG00000271666	processed_pseudogene	processed_pseudogene					0	0					1_to_1	identical gene model		1	1	1	1														0
Muscle	ENSG00000271667		ENSG00000271667	ENSG00000271667	processed_pseudogene	processed_pseudogene					0	0					1_to_1	identical gene model		1	1	1	1			Path Problem	Path Problem										0
Muscle	ENSG00000271670		ENSG00000271670	ENSG00000271670	lncRNA	lncRNA					0	0			1	1	1_to_1	identical gene model		2	2	1	1	diff_parts_same_contig													0
Muscle	ENSG00000271671		ENSG00000271671	ENSG00000271671	processed_pseudogene	processed_pseudogene					0	0					1_to_1	identical gene model		2	2	1	1														0
Muscle	ENSG00000271672	DUXAP8	ENSG00000271672	ENSG00000271672	pseudogene	transcribed_processed_pseudogene					0	0			1	1	1_to_1	identical gene model		1	1	1	1	diff_parts_same_contig, new_contig_added		Gap, Clone Problem	Path Problem, Clone Problem	High Signal Region						0	EFO_0000182	0.10971	0
Muscle	ENSG00000271676		ENSG00000271676	ENSG00000271676	processed_pseudogene	processed_pseudogene	0.24	0.24	0.24	0.24	0	0			0	0	1_to_1	identical gene model		1	1	1	1														0
Muscle	ENSG00000271677		ENSG00000271677	ENSG00000271677	unprocessed_pseudogene	unprocessed_pseudogene					0	0					1_to_1	identical gene model		2	2	1	1	diff_parts_same_contig		Gap											0
Muscle	ENSG00000271679	LSM1P2	ENSG00000271679	ENSG00000271679	processed_pseudogene	processed_pseudogene					0	0					1_to_1	identical gene model		1	1	1	1														0
Muscle	ENSG00000271680		ENSG00000271680	ENSG00000271680	processed_pseudogene	processed_pseudogene					0	0					1_to_1	identical gene model		1	1	1	1														0
Muscle	ENSG00000271681		ENSG00000271681	ENSG00000271681	processed_pseudogene	processed_pseudogene					0	0					1_to_1	identical gene model		1	1	1	1														0
Muscle	ENSG00000271682		ENSG00000271682	ENSG00000271682	processed_pseudogene	processed_pseudogene					0	0					1_to_1	identical gene model		1	1	1	1														0
Muscle	ENSG00000271686	TNPO3P1	ENSG00000271686	ENSG00000271686	processed_pseudogene	processed_pseudogene					0	0					1_to_1	identical gene model		1	1	1	1	diff_parts_same_contig		Gap, Path Problem	Path Problem, Gap										0
Muscle	ENSG00000271687	MTND5P10	ENSG00000271687	ENSG00000271687	processed_pseudogene	processed_pseudogene					0	0					1_to_1	identical gene model		1	1	1	1	diff_parts_same_contig				High Signal Region	High Signal Region								0
Muscle	ENSG00000271691		ENSG00000271691	ENSG00000271691	unprocessed_pseudogene	unprocessed_pseudogene					0	0					1_to_1	identical gene model		2	2	1	1			GRC Housekeeping, Localization Problem											0
Muscle	ENSG00000271693		ENSG00000271693	ENSG00000271693	processed_pseudogene	processed_pseudogene					0	0					1_to_1	identical gene model		1	1	1	1	diff_parts_same_contig		Localization Problem, Gap											0
Muscle	ENSG00000271696		ENSG00000271696	ENSG00000271696	processed_pseudogene	processed_pseudogene					0	0					1_to_1	identical gene model		1	1	1	1					High Signal Region									0
Muscle	ENSG00000271697		ENSG00000271697	ENSG00000271697	processed_pseudogene	processed_pseudogene					0	0					1_to_1	identical gene model		1	1	1	1														0
Muscle	ENSG00000271698		ENSG00000271698	ENSG00000271698	protein_coding	protein_coding	0.357143	0.357143	0.4	0.4	1	1	0.00271477	0.0267464	0.599206	0.599206	1_to_1	identical gene model	0.998225	6	6	1	1	new_contig_added		Variation	Variation										0
Muscle	ENSG00000271699	SNX29P2	ENSG00000271699	ENSG00000271699	transcribed_unprocessed_pseudogene	transcribed_unprocessed_pseudogene					0	0			1	1	1_to_1	identical gene model		3;6;4;4	6;4;4;3	4	4											0	EFO_0004190	0.0029566	0
Muscle	ENSG00000271701		ENSG00000271701	ENSG00000271701	processed_pseudogene	processed_pseudogene					0	0					1_to_1	identical gene model		1	1	1	1	new_contig_added		Variation	Variation										0
Muscle	ENSG00000271702		ENSG00000271702	ENSG00000271702	processed_pseudogene	processed_pseudogene					0	0					1_to_1	identical gene model		2	2	1	1														0
Muscle	ENSG00000271704	BNIP3P20	ENSG00000271704	ENSG00000271704	processed_pseudogene	processed_pseudogene					0	0					1_to_1	identical gene model		1	1	1	1	diff_parts_same_contig		Gap	Gap										0
Muscle	ENSG00000271705	RPL17P3	ENSG00000271705	ENSG00000271705	unprocessed_pseudogene	unprocessed_pseudogene					0	0					1_to_1	identical gene model		2	2	1	1														0
Muscle	ENSG00000271707	ATP1B3P1	ENSG00000271707	ENSG00000271707	processed_pseudogene	processed_pseudogene					0	0					1_to_1	identical gene model		1	1	1	1														0
Muscle	ENSG00000271709		ENSG00000271709	ENSG00000271709	lncRNA	lncRNA	1.485	1.485	1.485	1.485	0	0			0	0	1_to_1	identical gene model		2	2	1	1	diff_parts_same_contig		Path Problem	Path Problem							0	EFO_0003758	0.0049008	0
Muscle	ENSG00000271710	NDUFA8P1	ENSG00000271710	ENSG00000271710	processed_pseudogene	processed_pseudogene					0	0					1_to_1	identical gene model		1	1	1	1	diff_parts_same_contig			GRC Housekeeping										0
Muscle	ENSG00000271711		ENSG00000271711	ENSG00000271711	processed_pseudogene	processed_pseudogene					0	0					1_to_1	identical gene model		1	1	1	1	diff_parts_same_contig													0
Muscle	ENSG00000271712		ENSG00000271712	ENSG00000271712	processed_pseudogene	processed_pseudogene					0	0					1_to_1	identical gene model		1	1	1	1														0
Muscle	ENSG00000271714	FAM169A-AS1	ENSG00000271714	ENSG00000271714	lncRNA	lncRNA	0.12	0.12	0.12	0.12	0	0			0.5	0.5	1_to_1	identical gene model		1	1	1	1														0
Muscle	ENSG00000271715		ENSG00000271715	ENSG00000271715	lncRNA	lncRNA	0.92	0.92	0.92	0.92	0	0			0	0	1_to_1	identical gene model		1	1	1	1	diff_parts_same_contig										0	EFO_0000384	0.0049849	0
Muscle	ENSG00000271716		ENSG00000271716	ENSG00000271716	lncRNA	lncRNA	0.56	0.56	0.56	0.56	0	0			0	0	1_to_1	identical gene model		2	2	1	1	diff_parts_same_contig													0
Muscle	ENSG00000271717		ENSG00000271717	ENSG00000271717	lncRNA	lncRNA					0	0					1_to_1	identical gene model		2	2	1	1	diff_parts_same_contig		Path Problem	Path Problem							0	EFO_0001663	0.0063674	0
Muscle	ENSG00000271723	MROH7-TTC4	ENSG00000271723	ENSG00000271723	protein_coding	protein_coding	0.14	0.14	0.14	0.14	0	0	0.00271477	0.0267464	0.998789	0.998789	1_to_1	identical gene model		33;33;17;33	33;33;33;17	4	4	diff_parts_same_contig, new_contig_added		Clone Problem								0	EFO_0008591	0.28671	0
Muscle	ENSG00000271724		ENSG00000271724	ENSG00000271724	lncRNA	lncRNA					0	0					1_to_1	identical gene model		2	2	1	1											0	EFO_0000365	0.038392	0
Muscle	ENSG00000271725		ENSG00000271725	ENSG00000271725	lncRNA	lncRNA	0.82	0.82	0.82	0.82	0	0			0	0	1_to_1	identical gene model		2	2	1	1											0	EFO_0003060	0.030734	0
Muscle	ENSG00000271727		ENSG00000271727	ENSG00000271727	lncRNA	lncRNA					0	0			1	1	1_to_1	identical gene model		4;5;5	5;5;4	3	3											0	EFO_0000384	0.0016891	0
Muscle	ENSG00000271730		ENSG00000271730	ENSG00000271730	lncRNA	lncRNA	1.55667	1.555	1.43	1.43	1	1	0.00271477	0.0267464	0.960826	0.960826	1_to_1	identical gene model		1	1	1	1														0
Muscle	ENSG00000271732		ENSG00000271732	ENSG00000271732	lncRNA	lncRNA					0	0					1_to_1	identical gene model		1	1	1	1	diff_parts_same_contig		GRC Housekeeping, Localization Problem, Gap, Clone Problem	Gap	High Signal Region						0	MONDO_0100096	0.0097468	0
Muscle	ENSG00000271734		ENSG00000271734	ENSG00000271734	lncRNA	lncRNA	1.31	1.31	1.31	1.31	0	0			0	0	1_to_1	identical gene model		1	1	1	1	diff_parts_same_contig										0	MONDO_0100096	0.0085268	0
Muscle	ENSG00000271736	LINC02772	ENSG00000271736	ENSG00000271736	lncRNA	lncRNA					0	0					1_to_1	identical gene model		2;2;3;2	2;2;3;2	4	4	diff_parts_same_contig		GRC Housekeeping								0	EFO_0005044	0.018294	0
Muscle	ENSG00000271737		ENSG00000271737	ENSG00000271737	lncRNA	lncRNA	11.7525	11.7438	11.735	11.72	1	1	0.00271477	0.0267464	0	0	1_to_1	identical gene model		1	1	1	1	diff_parts_same_contig													0
Muscle	ENSG00000271739	RNU1-29P	ENSG00000271739	ENSG00000271739	snRNA	snRNA					0	0					1_to_1	identical gene model		1	1	1	1														0
Muscle	ENSG00000271741		ENSG00000271741	ENSG00000271741	protein_coding	protein_coding	0.28	0.28	0.23	0.23	1	1	0.00271477	0.0267464	0.979662	0.979662	1_to_1	identical gene model		17	17	1	1			Clone Problem											0
Muscle	ENSG00000271742		ENSG00000271742	ENSG00000271742	lncRNA	lncRNA					0	0					1_to_1	identical gene model		1	1	1	1	diff_parts_same_contig		GRC Housekeeping, Localization Problem								0	EFO_0000702	0.0048558	0
Muscle	ENSG00000271743		ENSG00000271743	ENSG00000271743	lncRNA	lncRNA	0.381667	0.38	0.21	0.205	1	1	0.00271477	0.0267464	0	0	1_to_1	identical gene model		1	1	1	1	diff_parts_same_contig		Variation	Variation										0
Muscle	ENSG00000271746		ENSG00000271746	ENSG00000271746	lncRNA	lncRNA					0	0			1	1	1_to_1	identical gene model		1	1	1	1														0
Muscle	ENSG00000271749		ENSG00000271749	ENSG00000271749	unprocessed_pseudogene	unprocessed_pseudogene					0	0					1_to_1	identical gene model		1	1	1	1			Path Problem, Gap	Gap										0
Muscle	ENSG00000271751		ENSG00000271751	ENSG00000271751	lncRNA	lncRNA	1.91833	1.915	1.75	1.75	1	1	0.00271477	0.0267464	0	0	1_to_1	identical gene model		1	1	1	1	diff_parts_same_contig		Clone Problem	Clone Problem							0	EFO_0000702	0.0051404	0
Muscle	ENSG00000271752		ENSG00000271752	ENSG00000271752	lncRNA	lncRNA	2.64	2.64	2.64	2.64	0	0			0	0	1_to_1	identical gene model		1	1	1	1	new_contig_added													0
Muscle	ENSG00000271754		ENSG00000271754	ENSG00000271754	lncRNA	lncRNA	1.368	1.366	1.64	1.63	1	1	0.00271477	0.0267464	0.25	0.25	1_to_1	identical gene model		1	1	1	1	diff_parts_same_contig		Variation, GRC Housekeeping	GRC Housekeeping							0	EFO_0000365	0.0084309	0
Muscle	ENSG00000271755		ENSG00000271755	ENSG00000271755	lncRNA	lncRNA	0.354286	0.354286	0.31	0.31	1	1	0.00271477	0.0267464	0	0	1_to_1	identical gene model		1	1	1	1			Variation								0	EFO_0000676	0.003109	0
Muscle	ENSG00000271758		ENSG00000271758	ENSG00000271758	lncRNA	lncRNA					0	0					1_to_1	identical gene model		6	6	1	1	new_contig_added, diff_parts_same_contig		Clone Problem, Variation, GRC Housekeeping	Clone Problem, Variation, GRC Housekeeping										0
Muscle	ENSG00000271761		ENSG00000271761	ENSG00000271761	lncRNA	lncRNA	1.04	1.04	1.04	1.04	0	0			0	0	1_to_1	identical gene model		1	1	1	1	diff_parts_same_contig		GRC Housekeeping	Path Problem, GRC Housekeeping	High Signal Region						0	MONDO_0018531	0.017956	0
Muscle	ENSG00000271763		ENSG00000271763	ENSG00000271763	lncRNA	lncRNA	2.395	2.39	2.395	2.39	0	0			0	0	1_to_1	identical gene model		2	2	1	1	diff_parts_same_contig													0
Muscle	ENSG00000271765	RN7SKP299	ENSG00000271765	ENSG00000271765	misc_RNA	misc_RNA					0	0					1_to_1	identical gene model		1	1	1	1														0
Muscle	ENSG00000271766		ENSG00000271766	ENSG00000271766	lncRNA	lncRNA	4.69	4.67	4.69	4.67	0	0			0	0	1_to_1	identical gene model		1	1	1	1	diff_parts_same_contig													0
Muscle	ENSG00000271771		ENSG00000271771	ENSG00000271771	lncRNA	lncRNA					0	0					1_to_1	identical gene model		1	1	1	1			Variation	Variation							0	EFO_0000707	0.026282	0
Muscle	ENSG00000271774		ENSG00000271774	ENSG00000271774	lncRNA	lncRNA	0.44	0.44	0.44	0.44	0	0			0.9	0.9	1_to_1	identical gene model		3	3	1	1	new_contig_added, diff_parts_same_contig													0
Muscle	ENSG00000271776		ENSG00000271776	ENSG00000271776	lncRNA	lncRNA	0.32	0.32	0.32	0.32	0	0	0.00271477	0.0267464	0.685714	0.685714	1_to_1	identical gene model		1	1	1	1											0	Orphanet_100	0.0038646	0
Muscle	ENSG00000271778		ENSG00000271778	ENSG00000271778	lncRNA	lncRNA	2.21	2.205	2.21	2.205	0	0			0	0	1_to_1	identical gene model		1	1	1	1											0	EFO_0008510	0.006126	0
Muscle	ENSG00000271779		ENSG00000271779	ENSG00000271779	processed_pseudogene	processed_pseudogene					0	0					1_to_1	identical gene model		1	1	1	1	diff_parts_same_contig		Path Problem, Gap	Gap										0
Muscle	ENSG00000271780		ENSG00000271780	ENSG00000271780	lncRNA	lncRNA	5.39625	5.39375	4.905	4.905	1	1	0.00271477	0.0267464	0	0	1_to_1	identical gene model		1	1	1	1	diff_parts_same_contig										0	EFO_0000198	0.0047813	0
Muscle	ENSG00000271781		ENSG00000271781	ENSG00000271781	lncRNA	lncRNA	0.8825	0.8825	0.465	0.465	1	1	0.00271477	0.0267464	0	0	1_to_1	identical gene model		1	1	1	1														0
Muscle	ENSG00000271784	TP53RK-DT	ENSG00000271784	ENSG00000271784	lncRNA	lncRNA	0.506667	0.506667	0.49	0.49	0	0	0.00271477	0.0267464	0	0	1_to_1	identical gene model		1	1	1	1	diff_parts_same_contig													0
Muscle	ENSG00000271787		ENSG00000271787	ENSG00000271787	lncRNA	lncRNA	0.815	0.815	0.815	0.815	0	0			0.986853	0.986853	1_to_1	identical gene model		1	1	1	1	diff_parts_same_contig										0	MONDO_0100096	0.013914	0
Muscle	ENSG00000271788		ENSG00000271788	ENSG00000271788	lncRNA	lncRNA	2.05143	2.04857	1.35	1.35	1	1	0.00271477	0.0267464	0	0	1_to_1	identical gene model		1	1	1	1	diff_parts_same_contig													0
Muscle	ENSG00000271789		ENSG00000271789	ENSG00000271789	lncRNA	lncRNA	0.21	0.21	0.18	0.18	0	0	0.00271477	0.0267464	0	0	1_to_1	identical gene model		1	1	1	1	diff_parts_same_contig										0	EFO_0000305	0.042443	0
Muscle	ENSG00000271792		ENSG00000271792	ENSG00000271792	lncRNA	lncRNA					0	0					1_to_1	identical gene model		1	1	1	1	diff_parts_same_contig													0
Muscle	ENSG00000271793		ENSG00000271793	ENSG00000271793	protein_coding	protein_coding	0.771429	0.77	0.79	0.79	1	1	0.00271477	0.0267464	0.917185	0.917185	1_to_1	identical gene model		8	8	1	1	new_contig_added, diff_parts_same_contig													0
Muscle	ENSG00000271795		ENSG00000271795	ENSG00000271795	lncRNA	lncRNA	0.465	0.463333	0.245	0.245	1	1	0.00271477	0.0267464	0.21332	0.21332	1_to_1	identical gene model		1	1	1	1											0	HP_0100806	0.0017097	0
Muscle	ENSG00000271797		ENSG00000271797	ENSG00000271797	lncRNA	lncRNA	0.9425	0.9425	0.93	0.93	1	1	0.00271477	0.0267464	0	0	1_to_1	identical gene model		1	1	1	1	diff_parts_same_contig													0
Muscle	ENSG00000271798	SNORA51	ENSG00000271798	ENSG00000271798	snoRNA	snoRNA					0	0					1_to_1	identical gene model		1	1	1	1														0
Muscle	ENSG00000271803		ENSG00000271803	ENSG00000271803	lncRNA	lncRNA	0.95	0.95	0.95	0.95	0	0			0	0	1_to_1	identical gene model		2	2	1	1											0	EFO_1001974	0.0036808	0
Muscle	ENSG00000271806		ENSG00000271806	ENSG00000271806	lncRNA	lncRNA					0	0					1_to_1	identical gene model		1	1	1	1														0
Muscle	ENSG00000271810		ENSG00000271810	ENSG00000271810	protein_coding	protein_coding	1.09167	1.09	1.1	1.095	1	1	0.00271477	0.0267464	0.996802	0.996802	1_to_1	identical gene model		6;7;8;6;6	6;7;8;6;6	5	5	diff_parts_same_contig		Clone Problem, GRC Housekeeping											0
Muscle	ENSG00000271811		ENSG00000271811	ENSG00000271811	lncRNA	lncRNA	0.73125	0.73125	0.475	0.475	1	1	0.00271477	0.0267464	0	0	1_to_1	identical gene model		1	1	1	1	diff_parts_same_contig										0	EFO_0000729	0.019026	0
Muscle	ENSG00000271814	RN7SKP290	ENSG00000271814	ENSG00000271814	misc_RNA	misc_RNA					0	0					1_to_1	identical gene model		1	1	1	1														0
Muscle	ENSG00000271815		ENSG00000271815	ENSG00000271815	lncRNA	lncRNA					0	0					1_to_1	identical gene model		1	1	1	1	diff_parts_same_contig													0
Muscle	ENSG00000271816	BMS1P4	ENSG00000271816	ENSG00000271816	lncRNA	lncRNA	0.7775	0.7775	0.66	0.66	1	1	0.00271477	0.0267464	0.744362	0.744362	1_to_1	identical gene model		12	12	1	1	diff_parts_same_contig			GRC Housekeeping										0
Muscle	ENSG00000271817	U3	ENSG00000271817	ENSG00000271817	snoRNA	snoRNA					0	0					1_to_1	exon_length_diff	0.999087	1	1	1	1			GRC Housekeeping											0
Muscle	ENSG00000271818	RN7SKP4	ENSG00000271818	ENSG00000271818	misc_RNA	misc_RNA					0	0					1_to_1	identical gene model		1	1	1	1														0
Muscle	ENSG00000271819	RNU6-94P	ENSG00000271819	ENSG00000271819	snRNA	snRNA					0	0					1_to_1	identical gene model		1	1	1	1	diff_parts_same_contig													0
Muscle	ENSG00000271820		ENSG00000271820	ENSG00000271820	lncRNA	lncRNA					0	0			0	0	1_to_1	identical gene model		3	3	1	1	diff_parts_same_contig													0
Muscle	ENSG00000271821		ENSG00000271821	ENSG00000271821	lncRNA	lncRNA					0	0			1	1	1_to_1	identical gene model		2	2	1	1			Path Problem, Variation, GRC Housekeeping	Path Problem, Variation, GRC Housekeeping							0	EFO_0003929	0.0015237	0
Muscle	ENSG00000271824	SMIM32	ENSG00000271824	ENSG00000271824	protein_coding	protein_coding	1.78	1.78	1.42	1.42	1	1	0.00271477	0.0267464	0	0	1_to_1	identical gene model		1	1	1	1	diff_parts_same_contig		Clone Problem	Clone Problem							0	EFO_0005271	0.25251	0
Muscle	ENSG00000271825		ENSG00000271825	ENSG00000271825	lncRNA	lncRNA					0	0					1_to_1	identical gene model		2	2	1	1											0	EFO_0003060	0.028975	0
Muscle	ENSG00000271826	PLS3-AS1	ENSG00000271826	ENSG00000271826	lncRNA	lncRNA	0.175	0.175	0.175	0.175	0	0			0.333333	0.333333	1_to_1	identical gene model	0.999935	4;3	3;4	2	2	hg19_errors_corrected, new_contig_added		Path Problem, Gap	Path Problem							0	HP_0001636	0.0054993	0
Muscle	ENSG00000271828		ENSG00000271828	ENSG00000271828	lncRNA	lncRNA	0.21	0.21	0.15	0.15	0	0	0.00271477	0.0267464	0	0	1_to_1	identical gene model		1	1	1	1	diff_parts_same_contig										0	MONDO_0018531	0.018825	0
Muscle	ENSG00000271830		ENSG00000271830	ENSG00000271830	lncRNA	lncRNA					0	0					1_to_1	identical gene model		1	1	1	1	diff_parts_same_contig			GRC Housekeeping							0	EFO_0003060	0.016008	0
Muscle	ENSG00000271833		ENSG00000271833	ENSG00000271833	lncRNA	lncRNA	1.038	1.036	0.83	0.83	1	1	0.00271477	0.0267464	0	0	1_to_1	identical gene model		1	1	1	1											0	EFO_0000305	0.03732	0
Muscle	ENSG00000271841	RNU7-10P	ENSG00000271841	ENSG00000271841	snRNA	snRNA					0	0					1_to_1	identical gene model		1	1	1	1														0
Muscle	ENSG00000271843		ENSG00000271843	ENSG00000271843	lncRNA	lncRNA	0.954	0.954	0.91	0.91	1	1	0.00271477	0.0267464	0	0	1_to_1	identical gene model		1	1	1	1											0	EFO_0004194	0.0041592	0
Muscle	ENSG00000271848	SYNPO2L-AS1	ENSG00000271848	ENSG00000271848	lncRNA	lncRNA	2.93429	2.93429	2.91	2.91	1	1	0.00271477	0.0267464	0.925925	0.928899	1_to_1	identical gene model		2;3;2;2	2;2;3;2	4	4				GRC Housekeeping										0
Muscle	ENSG00000271849	MAN2A1-DT	ENSG00000271849	ENSG00000271849	lncRNA	lncRNA	2.36833	2.36833	2.115	2.115	1	1	0.00271477	0.0267464	0	0	1_to_1	identical gene model		1	1	1	1	diff_parts_same_contig													0
Muscle	ENSG00000271850	LINC02343	ENSG00000271850	ENSG00000271850	lncRNA	lncRNA					0	0					1_to_1	identical gene model		4;3	3;4	2	2	new_contig_added, diff_parts_same_contig				High Signal Region									0
Muscle	ENSG00000271851		ENSG00000271851	ENSG00000271851	lncRNA	lncRNA	0.251429	0.251429	0.2	0.2	1	1	0.00271477	0.0267464	0	0	1_to_1	identical gene model		1	1	1	1											0	EFO_0000198	0.0042102	0
Muscle	ENSG00000271852	SNORD11B	ENSG00000271852	ENSG00000271852	snoRNA	snoRNA					0	0					1_to_1	identical gene model		1	1	1	1														0
Muscle	ENSG00000271853		ENSG00000271853	ENSG00000271853	lncRNA	lncRNA	1.588	1.588	0.81	0.81	1	1	0.00271477	0.0267464	0.991271	0.991271	1_to_1	identical gene model		5;4;7	7;4;5	3	3			GRC Housekeeping											0
Muscle	ENSG00000271855		ENSG00000271855	ENSG00000271855	lncRNA	lncRNA	0.74125	0.74125	0.59	0.59	1	1	0.00271477	0.0267464	0	0	1_to_1	identical gene model		1	1	1	1														0
Muscle	ENSG00000271856	LINC01215	ENSG00000271856	ENSG00000271856	lncRNA	lncRNA	0.2	0.2	0.15	0.15	0	0	0.00271477	0.0267464	0	0	1_to_1	identical gene model		3	3	1	1											0	EFO_0000676	0.035756	0
Muscle	ENSG00000271857		ENSG00000271857	ENSG00000271857	lncRNA	lncRNA	0.586667	0.586667	0.46	0.46	0	0	0.00271477	0.0267464	0	0	1_to_1	identical gene model		1	1	1	1	diff_parts_same_contig		Variation, GRC Housekeeping	GRC Housekeeping							0	EFO_0000641	0.018608	0
Muscle	ENSG00000271858		ENSG00000271858	ENSG00000271858	lncRNA	lncRNA	0.515	0.515	0.515	0.515	0	0			0.983529	0.983529	1_to_1	identical gene model		3;3;2;3;2;3	3;3;3;3;2;2	6	6	diff_parts_same_contig										0	EFO_0010700	0.3255	0
Muscle	ENSG00000271860		ENSG00000271860	ENSG00000271860	lncRNA	lncRNA					0	0			1	1	1_to_1	identical gene model		2;5;6;7;5;8;7;5;7;2;12;6;7;6;7;8;8;11;5;6;7;11;4;10;7;8;8;9;8;7;20;8;7;8;5;12;6;8;4;5;6;6;12;7;12;12;11;8;7;6;6	6;12;11;7;5;11;8;5;12;12;12;7;20;12;4;5;2;7;6;8;7;8;6;7;8;7;7;7;8;6;4;5;9;11;8;8;7;6;6;10;7;8;6;6;6;5;8;8;7;5;2	51	51	new_contig_added, diff_parts_same_contig				High Signal Region						0	EFO_0001064	0.026078	0
Muscle	ENSG00000271862		ENSG00000271862	ENSG00000271862	lncRNA	lncRNA	0.706	0.702	0.59	0.59	1	1	0.00271477	0.0267464	0	0	1_to_1	identical gene model		1	1	1	1											0	HP_0100806	0.0030239	0
Muscle	ENSG00000271868		ENSG00000271868	ENSG00000271868	lncRNA	lncRNA	1.446	1.444	1.3	1.3	1	1	0.00271477	0.0267464	0	0	1_to_1	identical gene model		1	1	1	1			GRC Housekeeping, Gap	GRC Housekeeping, Gap										0
Muscle	ENSG00000271869	DCTN6-DT	ENSG00000271869	ENSG00000271869	lncRNA	lncRNA	3.212	3.212	2.09	2.09	1	1	0.00271477	0.0267464	0	0	1_to_1	identical gene model		1	1	1	1											0	EFO_0005045	0.0033124	0
Muscle	ENSG00000271870		ENSG00000271870	ENSG00000271870	lncRNA	lncRNA	3.71714	3.71	1.55	1.55	1	1	0.00271477	0.0267464	0	0	1_to_1	identical gene model		1	1	1	1			Variation	Variation							0	EFO_0005842	0.012767	0
Muscle	ENSG00000271871		ENSG00000271871	ENSG00000271871	lncRNA	lncRNA	0.675	0.675	0.78	0.78	1	1	0.00271477	0.0267464	0	0	1_to_1	identical gene model		1	1	1	1	diff_parts_same_contig													0
Muscle	ENSG00000271874	RAI14-DT	ENSG00000271874	ENSG00000271874	lncRNA	lncRNA					0	0					1_to_1	identical gene model		1	1	1	1														0
Muscle	ENSG00000271880		ENSG00000271880	ENSG00000271880	lncRNA	lncRNA	0.474	0.474	0.4	0.4	1	1	0.00271477	0.0267464	0.965656	0.966022	1_to_1	identical gene model		12	12	1	1				GRC Housekeeping							0	EFO_0000384	0.018324	0
Muscle	ENSG00000271882		ENSG00000271882	ENSG00000271882	lncRNA	lncRNA	1.68	1.68	1.68	1.68	0	0			0	0	1_to_1	identical gene model		1	1	1	1	diff_parts_same_contig			GRC Housekeeping										0
Muscle	ENSG00000271886	MIR98	ENSG00000271886	ENSG00000271886	miRNA	miRNA					0	0					1_to_1	identical gene model		1	1	1	1	new_contig_added		Path Problem, Gap	Path Problem							0	EFO_0000311;MONDO_0005090	0.0022175	0
Muscle	ENSG00000271888	JARID2-DT	ENSG00000271888	ENSG00000271888	lncRNA	lncRNA	0.568333	0.568333	0.4	0.4	1	1	0.00271477	0.0267464	0	0	1_to_1	identical gene model		1	1	1	1														0
Muscle	ENSG00000271889		ENSG00000271889	ENSG00000271889	lncRNA	lncRNA	1.17	1.17	1.17	1.17	0	0			0	0	1_to_1	identical gene model		2;2;2	2;2;2	3	3											0	MONDO_0100096	0.011619	0
Muscle	ENSG00000271890	OR10AE1P	ENSG00000271890	ENSG00000271890	unprocessed_pseudogene	unprocessed_pseudogene					0	0					1_to_1	identical gene model		1	1	1	1			GRC Housekeeping											0
Muscle	ENSG00000271892		ENSG00000271892	ENSG00000271892	lncRNA	lncRNA					0	0					1_to_1	identical gene model		1	1	1	1											0	EFO_0000326	0.040979	0
Muscle	ENSG00000271893		ENSG00000271893	ENSG00000271893	lncRNA	lncRNA					0	0					1_to_1	identical gene model		3	3	1	1														0
Muscle	ENSG00000271894		ENSG00000271894	ENSG00000271894	lncRNA	lncRNA	0.26	0.26	0.18	0.18	1	1	0.00271477	0.0267464	0.932774	0.932774	1_to_1	identical gene model		4	4	1	1	diff_parts_same_contig													0
Muscle	ENSG00000271895		ENSG00000271895	ENSG00000271895	lncRNA	lncRNA	4.385	4.38	4.09	4.09	1	1	0.00271477	0.0267464	0.87388	0.87388	1_to_1	identical gene model		1;2	1;2	2	2	diff_parts_same_contig		GRC Housekeeping, Localization Problem											0
Muscle	ENSG00000271897		ENSG00000271897	ENSG00000271897	lncRNA	lncRNA					0	0					1_to_1	identical gene model		1	1	1	1														0
Muscle	ENSG00000271898	MIR4791	ENSG00000271898	ENSG00000271898	miRNA	miRNA					0	0					1_to_1	identical gene model		1	1	1	1	diff_parts_same_contig													0
Muscle	ENSG00000271899	MIR4466	ENSG00000271899	ENSG00000271899	miRNA	miRNA					0	0					1_to_1	identical gene model		1	1	1	1	diff_parts_same_contig													0
Muscle	ENSG00000271900		ENSG00000271900	ENSG00000271900	processed_pseudogene	processed_pseudogene					0	0					1_to_1	identical gene model		2	2	1	1			GRC Housekeeping, Localization Problem											0
Muscle	ENSG00000271901		ENSG00000271901	ENSG00000271901	lncRNA	lncRNA					0	0					1_to_1	identical gene model		2;6	2;6	2	2	new_contig_added, diff_parts_same_contig													0
Muscle	ENSG00000271904		ENSG00000271904	ENSG00000271904	lncRNA	lncRNA					0	0					1_to_1	identical gene model		2	2	1	1	new_contig_added, diff_parts_same_contig													0
Muscle	ENSG00000271907	SNORA35B	ENSG00000271907	ENSG00000271907	snoRNA	snoRNA					0	0					1_to_1	identical gene model		1	1	1	1	new_contig_added		Path Problem, Gap	Path Problem										0
Muscle	ENSG00000271911		ENSG00000271911	ENSG00000271911	lncRNA	lncRNA					0	0					1_to_1	identical gene model		3	3	1	1														0
Muscle	ENSG00000271913	TAGAP-AS1	ENSG00000271913	ENSG00000271913	lncRNA	lncRNA	0.434	0.434	0.23	0.23	1	1	0.00271477	0.0267464	0.9684	0.9684	1_to_1	identical gene model		4;3;5;5;5;5;2;3;5;5;3;2;3;2;3;2;2;3;7;5;4	5;3;2;3;5;5;3;3;5;4;3;7;2;2;2;5;3;2;5;4;5	21	21	diff_parts_same_contig										0	MONDO_0100096	0.022035	0
Muscle	ENSG00000271914		ENSG00000271914	ENSG00000271914	lncRNA	lncRNA					0	0			1	1	1_to_1	identical gene model		1	1	1	1			Clone Problem											0
Muscle	ENSG00000271916		ENSG00000271916	ENSG00000271916	lncRNA	lncRNA					0	0					1_to_1	identical gene model		1	1	1	1														0
Muscle	ENSG00000271917		ENSG00000271917	ENSG00000271917	lncRNA	lncRNA					0	0					1_to_1	identical gene model		1	1	1	1	diff_parts_same_contig										0	EFO_0002496	0.04636	0
Muscle	ENSG00000271918		ENSG00000271918	ENSG00000271918	lncRNA	lncRNA	3.55	3.5475	3.845	3.835	1	1	0.00271477	0.0267464	0	0	1_to_1	identical gene model		1	1	1	1											0	EFO_0004194	0.0055828	0
Muscle	ENSG00000271919		ENSG00000271919	ENSG00000271919	transcribed_processed_pseudogene	transcribed_processed_pseudogene					0	0					1_to_1	identical gene model		1	1	1	1			Path Problem, Gap	Gap										0
Muscle	ENSG00000271922		ENSG00000271922	ENSG00000271922	snoRNA	snoRNA					0	0					1_to_1	identical gene model		1	1	1	1														0
Muscle	ENSG00000271923	RNU6-86P	ENSG00000271923	ENSG00000271923	snRNA	snRNA					0	0					1_to_1	identical gene model		1	1	1	1														0
Muscle	ENSG00000271924	RNA5SP108	ENSG00000271924	ENSG00000271924	rRNA_pseudogene	rRNA_pseudogene					0	0					1_to_1	identical gene model		1	1	1	1	diff_parts_same_contig		Path Problem	Path Problem										0
Muscle	ENSG00000271926		ENSG00000271926	ENSG00000271926	lncRNA	lncRNA	0.933333	0.93	0.76	0.76	0	0	0.00271477	0.0267464	0	0	1_to_1	identical gene model		1	1	1	1														0
Muscle	ENSG00000271930		ENSG00000271930	ENSG00000271930	lncRNA	lncRNA					0	0					1_to_1	identical gene model		1	1	1	1				GRC Housekeeping							0	EFO_0000384	0.0036425	0
Muscle	ENSG00000271931	PNRC1-DT	ENSG00000271931	ENSG00000271931	lncRNA	lncRNA					0	0					1_to_1	identical gene model		1	1	1	1											0	EFO_0000198	0.0087656	0
Muscle	ENSG00000271932	RNU6-85P	ENSG00000271932	ENSG00000271932	snRNA	snRNA					0	0					1_to_1	identical gene model		1	1	1	1														0
Muscle	ENSG00000271933		ENSG00000271933	ENSG00000271933	lncRNA	lncRNA	1.00571	1.00429	0.9	0.9	1	1	0.00271477	0.0267464	0	0	1_to_1	identical gene model		1	1	1	1				GRC Housekeeping							0	EFO_0000676	0.023467	0
Muscle	ENSG00000271934	OR2AS2P	ENSG00000271934	ENSG00000271934	unprocessed_pseudogene	unprocessed_pseudogene					0	0					1_to_1	identical gene model		1	1	1	1	diff_parts_same_contig													0
Muscle	ENSG00000271936		ENSG00000271936	ENSG00000271936	lncRNA	lncRNA	0.376	0.376	0.3	0.3	1	1	0.00271477	0.0267464	0	0	1_to_1	identical gene model		1	1	1	1	diff_parts_same_contig													0
Muscle	ENSG00000271937		ENSG00000271937	ENSG00000271937	lncRNA	lncRNA	4.31286	4.31143	4.09	4.09	1	1	0.00271477	0.0267464	0.204994	0.204994	1_to_1	identical gene model		1	1	1	1														0
Muscle	ENSG00000271938		ENSG00000271938	ENSG00000271938	lncRNA	lncRNA					0	0					1_to_1	identical gene model		1	1	1	1											0	EFO_0000198	0.0012569	0
Muscle	ENSG00000271943		ENSG00000271943	ENSG00000271943	transcribed_processed_pseudogene	transcribed_processed_pseudogene	1.3	1.3	1.23	1.23	1	1	0.00271477	0.0267464	0.0934066	0.0934066	1_to_1	identical gene model		1;2	1;2	2	2														0
Muscle	ENSG00000271945		ENSG00000271945	ENSG00000271945	lncRNA	lncRNA					0	0					1_to_1	identical gene model		2;3;4	3;2;4	3	3			GRC Housekeeping	GRC Housekeeping	Low Mappability						0	MONDO_0100096	0.0073364	0
Muscle	ENSG00000271947		ENSG00000271947	ENSG00000271947	lncRNA	lncRNA	0.99	0.99	0.99	0.99	0	0			0	0	1_to_1	identical gene model		1	1	1	1	diff_parts_same_contig										0	MONDO_0100096	0.010144	0
Muscle	ENSG00000271949		ENSG00000271949	ENSG00000271949	protein_coding	protein_coding					0	0			1	1	1_to_1	identical gene model		4	4	1	1	new_contig_added, diff_parts_same_contig		Clone Problem, GRC Housekeeping								0	EFO_0002571	0.092395	0
Muscle	ENSG00000271952	LINC01954	ENSG00000271952	ENSG00000271952	lncRNA	lncRNA					0	0			1	1	1_to_1	identical gene model		2;2;3	3;2;2	3	3	diff_parts_same_contig										0	EFO_0000384	0.017515	0
Muscle	ENSG00000271955		ENSG00000271955	ENSG00000271955	lncRNA	lncRNA					0	0					1_to_1	identical gene model		4;6	4;6	2	2														0
Muscle	ENSG00000271958		ENSG00000271958	ENSG00000271958	lncRNA	lncRNA					0	0					1_to_1	identical gene model		2	2	1	1			GRC Housekeeping, Localization Problem											0
Muscle	ENSG00000271959		ENSG00000271959	ENSG00000271959	lncRNA	lncRNA	9.685	9.6825	11.855	11.855	1	1	0.00271477	0.0267464	0.0012891	0.0012891	1_to_1	identical gene model		3	3	1	1	diff_parts_same_contig		Variation, GRC Housekeeping	Variation, GRC Housekeeping							0	EFO_0003758	0.018214	0
Muscle	ENSG00000271963		ENSG00000271963	ENSG00000271963	lncRNA	lncRNA					0	0					1_to_1	identical gene model		2	2	1	1	diff_parts_same_contig		Gap	Gap										0
Muscle	ENSG00000271964		ENSG00000271964	ENSG00000271964	lncRNA	lncRNA	2.84333	2.84	2.185	2.185	1	1	0.00271477	0.0267464	0	0	1_to_1	identical gene model		1	1	1	1											0	EFO_0003060	0.033661	0
Muscle	ENSG00000271966	ARFGEF1-DT	ENSG00000271966	ENSG00000271966	lncRNA	lncRNA	1.26714	1.26571	0.72	0.72	1	1	0.00271477	0.0267464	0	0	1_to_1	identical gene model		1	1	1	1											0	EFO_0000702	0.0038751	0
Muscle	ENSG00000271967		ENSG00000271967	ENSG00000271967	lncRNA	lncRNA	1.1	1.09	1.1	1.09	0	0			0	0	1_to_1	identical gene model		1	1	1	1			GRC Housekeeping	GRC Housekeeping							0	MONDO_0018531	0.017207	0
Muscle	ENSG00000271968	ADAM6	ENSG00000271968	ENSG00000271968	transcribed_unprocessed_pseudogene	transcribed_unprocessed_pseudogene					0	0					1_to_1	identical gene model	0.998491	2;1	2;1	2	2	new_contig_added	yes	Path Problem	Path Problem							0	EFO_0000616;EFO_0000311;EFO_0000681	0.0036958	0
Muscle	ENSG00000271969		ENSG00000271969	ENSG00000271969	lncRNA	lncRNA					0	0					1_to_1	identical gene model		1	1	1	1	diff_parts_same_contig		Variation, Clone Problem	Variation, Clone Problem							0	EFO_0000729	0.0087432	0
Muscle	ENSG00000271971		ENSG00000271971	ENSG00000271971	lncRNA	lncRNA	1.435	1.435	1.24	1.24	1	1	0.00271477	0.0267464	0	0	1_to_1	identical gene model		1	1	1	1	diff_parts_same_contig			GRC Housekeeping										0
Muscle	ENSG00000271973		ENSG00000271973	ENSG00000271973	lncRNA	lncRNA					0	0					1_to_1	identical gene model		1	1	1	1														0
Muscle	ENSG00000271974	RDM1P4	ENSG00000271974	ENSG00000271974	transcribed_processed_pseudogene	transcribed_processed_pseudogene					0	0					1_to_1	identical gene model		1	1	1	1	diff_parts_same_contig		Gap	Gap										0
Muscle	ENSG00000271976		ENSG00000271976	ENSG00000271976	lncRNA	lncRNA	2.52375	2.52	2.14	2.14	1	1	0.00271477	0.0267464	0	0	1_to_1	identical gene model		1	1	1	1														0
Muscle	ENSG00000271977	EVA1CP2	ENSG00000271977	ENSG00000271977	transcribed_unprocessed_pseudogene	transcribed_unprocessed_pseudogene					0	0					1_to_1	identical gene model		4	4	1	1			Gap, GRC Housekeeping, Localization Problem	Gap										0
Muscle	ENSG00000271978		ENSG00000271978	ENSG00000271978	lncRNA	lncRNA	0.14	0.14	0.14	0.14	0	0			0	0	1_to_1	identical gene model		2	2	1	1														0
Muscle	ENSG00000271980		ENSG00000271980	ENSG00000271980	lncRNA	lncRNA	0.3725	0.3725	0.3	0.3	1	1	0.00271477	0.0267464	0.969599	0.969599	1_to_1	identical gene model		1	1	1	1	diff_parts_same_contig													0
Muscle	ENSG00000271981		ENSG00000271981	ENSG00000271981	lncRNA	lncRNA					0	0					1_to_1	identical gene model		1	1	1	1				GRC Housekeeping										0
Muscle	ENSG00000271982	SNORD58B	ENSG00000271982	ENSG00000271982	snoRNA	snoRNA					0	0					1_to_1	identical gene model		1	1	1	1														0
Muscle	ENSG00000271983		ENSG00000271983	ENSG00000271983	lncRNA	lncRNA	1.19	1.19	1.19	1.19	0	0			0	0	1_to_1	identical gene model		1	1	1	1											0	MONDO_0100096	0.0073365	0
Muscle	ENSG00000271984		ENSG00000271984	ENSG00000271984	lncRNA	lncRNA	0.96	0.96	0.96	0.96	0	0			0.95	0.95	1_to_1	identical gene model		2	2	1	1	diff_parts_same_contig													0
Muscle	ENSG00000271985		ENSG00000271985	ENSG00000271985	processed_pseudogene	processed_pseudogene					0	0					1_to_1	identical gene model		1	1	1	1			Gap	Gap, GRC Housekeeping										0
Muscle	ENSG00000271986	RN7SL827P	ENSG00000271986	ENSG00000271986	misc_RNA	misc_RNA					0	0					1_to_1	exon_length_diff	0.998611	1	1	1	1	diff_parts_same_contig		GRC Housekeeping	GRC Housekeeping										0
Muscle	ENSG00000271989		ENSG00000271989	ENSG00000271989	lncRNA	lncRNA					0	0					1_to_1	identical gene model		1	1	1	1	diff_parts_same_contig		GRC Housekeeping, Localization Problem											0
Muscle	ENSG00000271991	TTC32-DT	ENSG00000271991	ENSG00000271991	lncRNA	lncRNA	1.04667	1.04667	1.03	1.03	0	0	0.00271477	0.0267464	0	0	1_to_1	identical gene model		1	1	1	1											0	EFO_0000198	0.0029625	0
Muscle	ENSG00000271992		ENSG00000271992	ENSG00000271992	lncRNA	lncRNA	1.6325	1.63	1.735	1.73	1	1	0.00271477	0.0267464	0	0	1_to_1	identical gene model		1	1	1	1			Clone Problem								0	EFO_1000044	0.036588	0
Muscle	ENSG00000271993		ENSG00000271993	ENSG00000271993	lncRNA	lncRNA	1.82429	1.82143	1.75	1.74	1	1	0.00271477	0.0267464	0	0	1_to_1	identical gene model		1	1	1	1											0	EFO_0000365	0.042443	0
Muscle	ENSG00000271996		ENSG00000271996	ENSG00000271996	lncRNA	lncRNA					0	0					1_to_1	identical gene model		2	2	1	1														0
Muscle	ENSG00000271998		ENSG00000271998	ENSG00000271998	lncRNA	lncRNA					0	0			1	1	1_to_1	identical gene model		1	1	1	1	diff_parts_same_contig													0
Muscle	ENSG00000272002	LINC02973	ENSG00000272002	ENSG00000272002	lncRNA	lncRNA	0.5675	0.5675	0.53	0.53	1	1	0.00271477	0.0267464	0	0	1_to_1	identical gene model		1	1	1	1														0
Muscle	ENSG00000272004		ENSG00000272004	ENSG00000272004	lncRNA	lncRNA	1.37	1.37	1.37	1.37	0	0			0.982143	0.982143	1_to_1	identical gene model		2	2	1	1	new_contig_added, diff_parts_same_contig		Clone Problem	Clone Problem										0
Muscle	ENSG00000272006		ENSG00000272006	ENSG00000272006	processed_pseudogene	processed_pseudogene					0	0					1_to_1	identical gene model		1	1	1	1														0
Muscle	ENSG00000272008		ENSG00000272008	ENSG00000272008	lncRNA	lncRNA	0.571429	0.571429	0.42	0.42	1	1	0.00271477	0.0267464	0	0	1_to_1	identical gene model		1	1	1	1											0	HP_0001636	0.0021792	0
Muscle	ENSG00000272009		ENSG00000272009	ENSG00000272009	lncRNA	lncRNA	1.805	1.80333	1.59	1.59	1	1	0.00271477	0.0267464	0.227778	0.227778	1_to_1	identical gene model		2	2	1	1			Variation								0	EFO_0000305	0.036219	0
Muscle	ENSG00000272010		ENSG00000272010	ENSG00000272010	lncRNA	lncRNA	1.14	1.14	1	1	0	0	0.00271477	0.0267464	0	0	1_to_1	identical gene model		1	1	1	1	diff_parts_same_contig										0	EFO_0000178	0.002704	0
Muscle	ENSG00000272015	SNORA62	ENSG00000272015	ENSG00000272015	snoRNA	snoRNA					0	0					1_to_1	identical gene model		1	1	1	1			GRC Housekeeping											0
Muscle	ENSG00000272020	RNU1-30P	ENSG00000272020	ENSG00000272020	snRNA	snRNA					0	0					1_to_1	identical gene model		1	1	1	1														0
Muscle	ENSG00000272021		ENSG00000272021	ENSG00000272021	lncRNA	lncRNA	11.9575	11.9225	0.905	0.905	1	1	0.00271477	0.0267464	0	0	1_to_1	identical gene model		1	1	1	1	diff_parts_same_contig													0
Muscle	ENSG00000272023	AFF4-DT	ENSG00000272023	ENSG00000272023	lncRNA	lncRNA	1.41	1.41	1.41	1.41	0	0			0	0	1_to_1	identical gene model		1	1	1	1	diff_parts_same_contig													0
Muscle	ENSG00000272024		ENSG00000272024	ENSG00000272024	lncRNA	lncRNA	1.962	1.96	1.89	1.89	1	1	0.00271477	0.0267464	0	0	1_to_1	identical gene model		1	1	1	1														0
Muscle	ENSG00000272025	SNORA74	ENSG00000272025	ENSG00000272025	snoRNA	snoRNA					0	0					1_to_1	identical gene model		1	1	1	1														0
Muscle	ENSG00000272027		ENSG00000272027	ENSG00000272027	lncRNA	lncRNA					0	0					1_to_1	identical gene model		3;2	3	2	1														0
Muscle	ENSG00000272028	RNU6-87P	ENSG00000272028	ENSG00000272028	snRNA	snRNA					0	0					1_to_1	identical gene model		1	1	1	1	diff_parts_same_contig													0
Muscle	ENSG00000272030		ENSG00000272030	ENSG00000272030	lncRNA	lncRNA	9.68714	9.68143	8.31	8.28	1	1	0.00271477	0.0267464	0.948495	0.948495	1_to_1	identical gene model		5;2	2;5	2	2			GRC Housekeeping											0
Muscle	ENSG00000272031	ANKRD34A	ENSG00000272031	ENSG00000272031	protein_coding	protein_coding	2.24625	2.23625	1.36	1.36	1	1	0.0101435	0.46375	0.109776	0.110512	1_to_1	exon_count_diff		7;2;3	4;3;2	3	3	new_contig_added		Gap, Path Problem, Clone Problem, GRC Housekeeping	Gap, Missing sequence, Clone Problem, Path Problem							0	EFO_0004833	0.18401	0
Muscle	ENSG00000272033		ENSG00000272033	ENSG00000272033	lncRNA	lncRNA	0.155	0.155	0.155	0.155	0	0			0	0	1_to_1	identical gene model		1	1	1	1	diff_parts_same_contig										0	EFO_0002496	0.043463	0
Muscle	ENSG00000272034	SNORD14A	ENSG00000272034	ENSG00000272034	snoRNA	snoRNA					0	0					1_to_1	identical gene model		1	1	1	1											0	OBI_1110021;EFO_0000544	0.0088699	0
Muscle	ENSG00000272036	MIR139	ENSG00000272036	ENSG00000272036	miRNA	miRNA					0	0					1_to_1	identical gene model		1	1	1	1	diff_parts_same_contig										0	Orphanet_238569	0.04909	0
Muscle	ENSG00000272037		ENSG00000272037	ENSG00000272037	lncRNA	lncRNA	1.55429	1.55143	0.67	0.67	1	1	0.00271477	0.0267464	0	0	1_to_1	identical gene model		1	1	1	1				GRC Housekeeping							0	EFO_0000637	0.017039	0
Muscle	ENSG00000272040		ENSG00000272040	ENSG00000272040	lncRNA	lncRNA	0.885	0.883333	0.54	0.54	1	1	0.00271477	0.0267464	0	0	1_to_1	identical gene model		1	1	1	1	diff_parts_same_contig													0
Muscle	ENSG00000272043		ENSG00000272043	ENSG00000272043	lncRNA	lncRNA	6.5	6.49333	2.96	2.955	1	1	0.00271477	0.0267464	0	0	1_to_1	identical gene model		1	1	1	1	diff_parts_same_contig			GRC Housekeeping							0	EFO_0000641	0.007478	0
Muscle	ENSG00000272046		ENSG00000272046	ENSG00000272046	lncRNA	lncRNA					0	0					1_to_1	identical gene model		1	1	1	1														0
Muscle	ENSG00000272047	GTF2H5	ENSG00000272047	ENSG00000272047	protein_coding	protein_coding	5.86125	5.85875	5.49	5.49	1	1	0.00271477	0.0267464	0.509805	0.509805	1_to_1	identical gene model		3;4	3;4	2	2							1	Trichothiodystrophy 3, photosensitive	3	known_molec_cause	0	Orphanet_33364	0.76835	0
Muscle	ENSG00000272049		ENSG00000272049	ENSG00000272049	lncRNA	lncRNA	0.986	0.986	0.55	0.55	1	1	0.00271477	0.0267464	0	0	1_to_1	identical gene model		1	1	1	1														0
Muscle	ENSG00000272050		ENSG00000272050	ENSG00000272050	lncRNA	lncRNA					0	0					1_to_1	identical gene model		1	1	1	1	diff_parts_same_contig		Gap	Gap							0	EFO_0000384	0.0037184	0
Muscle	ENSG00000272051	Y_RNA	ENSG00000272051	ENSG00000272051	misc_RNA	misc_RNA					0	0					1_to_1	identical gene model		1	1	1	1			Clone Problem								0	EFO_0000400	0.00214	0
Muscle	ENSG00000272054		ENSG00000272054	ENSG00000272054	lncRNA	lncRNA	0.27125	0.27125	0.275	0.275	1	1	0.00271477	0.0267464	0.514263	0.514263	1_to_1	identical gene model		1	1	1	1											0	MONDO_0005090	0.0012193	0
Muscle	ENSG00000272055	RNU6-6P	ENSG00000272055	ENSG00000272055	snRNA	snRNA					0	0					1_to_1	identical gene model		1	1	1	1				GRC Housekeeping							0	EFO_0000182	0.016349	0
Muscle	ENSG00000272056		ENSG00000272056	ENSG00000272056	lncRNA	lncRNA	1.09167	1.09167	0.705	0.705	1	1	0.00271477	0.0267464	0.0833333	0.0833333	1_to_1	identical gene model		1	1	1	1	diff_parts_same_contig													0
Muscle	ENSG00000272057	ANKH-DT	ENSG00000272057	ENSG00000272057	lncRNA	lncRNA	1.665	1.665	1.73	1.73	1	1	0.00271477	0.0267464	0	0	1_to_1	identical gene model		1	1	1	1														0
Muscle	ENSG00000272068	BCAN-AS1	ENSG00000272068	ENSG00000272068	lncRNA	lncRNA	0.25	0.25	0.21	0.21	1	1	0.00271477	0.0267464	0	0	1_to_1	identical gene model		1	1	1	1			Variation, GRC Housekeeping	Variation							0	EFO_0003060	0.03915	0
Muscle	ENSG00000272070		ENSG00000272070	ENSG00000272070	lncRNA	lncRNA	1.645	1.645	1.345	1.345	1	1	0.00271477	0.0267464	0.0779525	0.0779525	1_to_1	identical gene model		2;1	1;2	2	2	diff_parts_same_contig		Path Problem	Path Problem							0	EFO_0000305	0.043174	0
Muscle	ENSG00000272071		ENSG00000272071	ENSG00000272071	lncRNA	lncRNA	0.5	0.5	0.5	0.5	0	0			0	0	1_to_1	identical gene model		1	1	1	1			Variation	Variation										0
Muscle	ENSG00000272072		ENSG00000272072	ENSG00000272072	lncRNA	lncRNA	1.17	1.16857	0.78	0.78	1	1	0.00271477	0.0267464	0	0	1_to_1	identical gene model		1	1	1	1	diff_parts_same_contig													0
Muscle	ENSG00000272075	RN7SL828P	ENSG00000272075	ENSG00000272075	misc_RNA	misc_RNA					0	0					1_to_1	exon_length_diff	0.99868	1	1	1	1	diff_parts_same_contig													0
Muscle	ENSG00000272076		ENSG00000272076	ENSG00000272076	lncRNA	lncRNA	0.45	0.45	0.45	0.45	0	0			0	0	1_to_1	identical gene model		1	1	1	1	diff_parts_same_contig		Variation	Variation										0
Muscle	ENSG00000272077		ENSG00000272077	ENSG00000272077	lncRNA	lncRNA	0.8725	0.87125	0.795	0.795	1	1	0.00271477	0.0267464	0	0	1_to_1	identical gene model		1	1	1	1			Clone Problem	Clone Problem										0
Muscle	ENSG00000272078		ENSG00000272078	ENSG00000272078	lncRNA	lncRNA	0.44125	0.44125	0.43	0.43	1	1	0.00271477	0.0267464	0.919663	0.919663	1_to_1	identical gene model		2	2	1	1	diff_parts_same_contig		GRC Housekeeping, Localization Problem								0	EFO_0007185	0.0031281	0
Muscle	ENSG00000272079		ENSG00000272079	ENSG00000272079	lncRNA	lncRNA	1.4525	1.44875	0.675	0.67	1	1	0.00271477	0.0267464	0	0	1_to_1	identical gene model		1	1	1	1											0	EFO_0000729	0.011304	0
Muscle	ENSG00000272080	MIR502	ENSG00000272080	ENSG00000272080	miRNA	miRNA					0	0					1_to_1	identical gene model		1	1	1	1	new_contig_added		Path Problem	Path Problem										0
Muscle	ENSG00000272081	FCHO2-DT	ENSG00000272081	ENSG00000272081	lncRNA	lncRNA	1.0375	1.0375	0.97	0.97	1	1	0.00271477	0.0267464	0	0	1_to_1	identical gene model		1	1	1	1														0
Muscle	ENSG00000272084		ENSG00000272084	ENSG00000272084	lncRNA	lncRNA	0.7825	0.78125	0.545	0.545	1	1	0.00271477	0.0267464	0.839194	0.839194	1_to_1	identical gene model		1	1	1	1			GRC Housekeeping, Localization Problem, Clone Problem											0
Muscle	ENSG00000272085		ENSG00000272085	ENSG00000272085	lncRNA	lncRNA					0	0					1_to_1	identical gene model		1	1	1	1														0
Muscle	ENSG00000272086	GOLPH3-DT	ENSG00000272086	ENSG00000272086	lncRNA	lncRNA	4.675	4.67	4.475	4.475	1	1	0.00271477	0.0267464	0	0	1_to_1	identical gene model		1	1	1	1											0	HP_0100806	0.012748	0
Muscle	ENSG00000272087		ENSG00000272087	ENSG00000272087	lncRNA	lncRNA					0	0			1	1	1_to_1	identical gene model		1	1	1	1											0	EFO_0000673	0.0022966	0
Muscle	ENSG00000272088		ENSG00000272088	ENSG00000272088	lncRNA	lncRNA					0	0					1_to_1	identical gene model		1	1	1	1	diff_parts_same_contig										0	EFO_0000729	0.012748	0
Muscle	ENSG00000272092		ENSG00000272092	ENSG00000272092	lncRNA	lncRNA	0.675	0.673333	0.745	0.745	1	1	0.00271477	0.0267464	0	0	1_to_1	identical gene model		1	1	1	1	diff_parts_same_contig										0	MONDO_0100096	0.0072237	0
Muscle	ENSG00000272094		ENSG00000272094	ENSG00000272094	lncRNA	lncRNA					0	0					1_to_1	identical gene model		2	2	1	1			Clone Problem, GRC Housekeeping											0
Muscle	ENSG00000272096	RN7SL715P	ENSG00000272096	ENSG00000272096	misc_RNA	misc_RNA					0	0					1_to_1	exon_length_diff	0.998601	1	1	1	1	diff_parts_same_contig													0
Muscle	ENSG00000272097	TMEM14B-DT	ENSG00000272097	ENSG00000272097	lncRNA	lncRNA					0	0			1	1	1_to_1	identical gene model		2;2;2	2;2;2	3	3	diff_parts_same_contig										0	EFO_0000305	0.035494	0
Muscle	ENSG00000272100		ENSG00000272100	ENSG00000272100	lncRNA	lncRNA	2.75167	2.75	2.12	2.125	1	1	0.00271477	0.0267464	0	0	1_to_1	identical gene model		1	1	1	1			Clone Problem											0
Muscle	ENSG00000272103		ENSG00000272103	ENSG00000272103	lncRNA	lncRNA					0	0			0	0	1_to_1	identical gene model		2	2	1	1	diff_parts_same_contig													0
Muscle	ENSG00000272104		ENSG00000272104	ENSG00000272104	protein_coding	protein_coding					0	0			1	1	1_to_1	identical gene model		4	4	1	1	diff_parts_same_contig, new_contig_added										0	MONDO_0100062	0.52592	0
Muscle	ENSG00000272106		ENSG00000272106	ENSG00000272106	lncRNA	lncRNA	18.5475	18.54	19.455	19.45	1	1	0.00271477	0.0267464	0.0219514	0.0219514	1_to_1	identical gene model		1	1	1	1	diff_parts_same_contig		Clone Problem	Clone Problem							0	MONDO_0004975	0.0048427	0
Muscle	ENSG00000272108		ENSG00000272108	ENSG00000272108	lncRNA	lncRNA	0.3025	0.3025	0.18	0.18	1	1	0.00271477	0.0267464	0	0	1_to_1	identical gene model		1	1	1	1	new_contig_added		Path Problem, Variation	Path Problem, Variation							0	EFO_0000305	0.038052	0
Muscle	ENSG00000272109		ENSG00000272109	ENSG00000272109	lncRNA	lncRNA	0.602	0.602	0.49	0.49	1	1	0.00271477	0.0267464	0.843947	0.843947	1_to_1	identical gene model		1;2;3	3;2;1	3	3	diff_parts_same_contig										0	MONDO_0100096	0.0049994	0
Muscle	ENSG00000272112		ENSG00000272112	ENSG00000272112	lncRNA	lncRNA					0	0			1	1	1_to_1	identical gene model		1	1	1	1	diff_parts_same_contig													0
Muscle	ENSG00000272113	Y_RNA	ENSG00000272113	ENSG00000272113	misc_RNA	misc_RNA					0	0					1_to_1	exon_length_diff	0.82963	1	1	1	1														0
Muscle	ENSG00000272114		ENSG00000272114	ENSG00000272114	lncRNA	lncRNA					0	0			1	1	1_to_1	identical gene model		1	1	1	1			Variation, GRC Housekeeping	GRC Housekeeping										0
Muscle	ENSG00000272115		ENSG00000272115	ENSG00000272115	lncRNA	lncRNA	1.626	1.626	1.6	1.6	1	1	0.00271477	0.0267464	0.04	0.04	1_to_1	identical gene model		1	1	1	1	new_contig_added		Variation	Variation										0
Muscle	ENSG00000272121		ENSG00000272121	ENSG00000272121	lncRNA	lncRNA					0	0					1_to_1	identical gene model		1	1	1	1											0	EFO_0008511	0.0014048	0
Muscle	ENSG00000272123		ENSG00000272123	ENSG00000272123	lncRNA	lncRNA	0.996667	0.996667	0.84	0.84	0	0	0.00271477	0.0267464	0	0	1_to_1	identical gene model		1	1	1	1	diff_parts_same_contig													0
Muscle	ENSG00000272128		ENSG00000272128	ENSG00000272128	lncRNA	lncRNA	6.85	6.83	6.85	6.83	0	0			0	0	1_to_1	identical gene model		1	1	1	1	diff_parts_same_contig										0	EFO_0003060	0.030002	0
Muscle	ENSG00000272129		ENSG00000272129	ENSG00000272129	lncRNA	lncRNA	2.03625	2.035	1.785	1.78	1	1	0.00271477	0.0267464	0	0	1_to_1	identical gene model		1	1	1	1											0	EFO_0000182	0.010299	0
Muscle	ENSG00000272130		ENSG00000272130	ENSG00000272130	lncRNA	lncRNA	2.96	2.96	2.96	2.96	0	0			0	0	1_to_1	identical gene model		1	1	1	1					High Signal Region									0
Muscle	ENSG00000272134		ENSG00000272134	ENSG00000272134	processed_pseudogene	processed_pseudogene					0	0					1_to_1	identical gene model		1	1	1	1	diff_parts_same_contig		Path Problem, Gap	Gap										0
Muscle	ENSG00000272137		ENSG00000272137	ENSG00000272137	lncRNA	lncRNA	1.4	1.39	1.4	1.39	0	0			0	0	1_to_1	identical gene model		1	1	1	1	diff_parts_same_contig													0
Muscle	ENSG00000272138	LINC01607	ENSG00000272138	ENSG00000272138	lncRNA	lncRNA	0.9	0.9	0.64	0.64	1	1	0.00271477	0.0267464	0.438776	0.438776	1_to_1	identical gene model		4;3;3	3;4;3	3	3														0
Muscle	ENSG00000272139		ENSG00000272139	ENSG00000272139	lncRNA	lncRNA					0	0					1_to_1	identical gene model		1	1	1	1														0
Muscle	ENSG00000272140		ENSG00000272140	ENSG00000272140	lncRNA	lncRNA	1.65571	1.81429	1.07	1.34	1	1	-0.114983	0.216991	0.566239	0.542802	1_to_1	identical gene model		3;2	3;2	2	2	diff_parts_same_contig			GRC Housekeeping										0
Muscle	ENSG00000272141		ENSG00000272141	ENSG00000272141	lncRNA	lncRNA					0	0					1_to_1	identical gene model		1	1	1	1											0	EFO_0000182	0.006265	0
Muscle	ENSG00000272142	LYRM4-AS1	ENSG00000272142	ENSG00000272142	lncRNA	lncRNA	0.214	0.214	0.23	0.23	1	1	0.00271477	0.0267464	0.881266	0.881266	1_to_1	identical gene model		2;2;2;3;2;3;4;3;3;4;2;3;4;2;3;2;3;3;3	3;4;3;3;4;2;3;2;2;3;3;3;4;2;3;3;2;2;2	19	19														0
Muscle	ENSG00000272143	FGF14-AS2	ENSG00000272143	ENSG00000272143	lncRNA	lncRNA	4.75714	4.75571	5.33	5.33	1	1	0.00271477	0.0267464	0	0	1_to_1	identical gene model		1	1	1	1	diff_parts_same_contig										0	EFO_0000305	0.010145	0
Muscle	ENSG00000272144		ENSG00000272144	ENSG00000272144	lncRNA	lncRNA	1.98143	1.97857	1.56	1.56	1	1	0.00271477	0.0267464	0	0	1_to_1	identical gene model		1	1	1	1											0	EFO_0000365	0.043174	0
Muscle	ENSG00000272145	NFYC-AS1	ENSG00000272145	ENSG00000272145	lncRNA	lncRNA	2.8475	2.845	2.35	2.345	1	1	0.00271477	0.0267464	0.266408	0.266408	1_to_1	identical gene model		1	1	1	1	diff_parts_same_contig		Clone Problem								0	EFO_1000044	0.034046	0
Muscle	ENSG00000272146	ARF4-AS1	ENSG00000272146	ENSG00000272146	lncRNA	lncRNA	1.038	1.038	0.73	0.73	1	1	0.00271477	0.0267464	0.830772	0.830772	1_to_1	identical gene model		3;2;3;1	1;3;2;3	4	4														0
Muscle	ENSG00000272148		ENSG00000272148	ENSG00000272148	lncRNA	lncRNA	1.31	1.31	1.31	1.31	0	0			0	0	1_to_1	identical gene model		1	1	1	1	diff_parts_same_contig		Variation	Variation										0
Muscle	ENSG00000272149		ENSG00000272149	ENSG00000272149	lncRNA	lncRNA					0	0					1_to_1	identical gene model		2	2	1	1														0
Muscle	ENSG00000272150	NBPF25P		ENSG00000272150		transcribed_unprocessed_pseudogene		0.538		0.3		1				0.955101	hg38_spec_gene				20;15		2	new_contig_added			Gap, Missing sequence, Clone Problem, Path Problem										0
Muscle	ENSG00000272153		ENSG00000272153	ENSG00000272153	lncRNA	lncRNA	4.58143	4.57714	3.42	3.42	1	1	0.00271477	0.0267464	0	0	1_to_1	identical gene model		1	1	1	1														0
Muscle	ENSG00000272154		ENSG00000272154	ENSG00000272154	lncRNA	lncRNA					0	0			1	1	1_to_1	identical gene model		2;4;2;3;2	2;2;2;3;4	5	5	new_contig_added		Path Problem, Variation	Path Problem, Variation							0	HP_0012864	0.0098734	0
Muscle	ENSG00000272155		ENSG00000272155	ENSG00000272155	lncRNA	lncRNA					0	0			1	1	1_to_1	identical gene model		1	1	1	1											0	MONDO_0018531	0.025197	0
Muscle	ENSG00000272156		ENSG00000272156	ENSG00000272156	lncRNA	lncRNA	0.88	0.88	0.67	0.67	1	1	0.00271477	0.0267464	0	0	1_to_1	identical gene model		2	2	1	1											0	EFO_0000637	0.017498	0
Muscle	ENSG00000272157		ENSG00000272157	ENSG00000272157	lncRNA	lncRNA					0	0					1_to_1	identical gene model		1	1	1	1	diff_parts_same_contig		Clone Problem	Clone Problem										0
Muscle	ENSG00000272158		ENSG00000272158	ENSG00000272158	lncRNA	lncRNA	4.645	4.645	4.645	4.645	0	0			0	0	1_to_1	identical gene model		1	1	1	1	diff_parts_same_contig										0	EFO_1001999	0.0017847	0
Muscle	ENSG00000272159		ENSG00000272159	ENSG00000272159	lncRNA	lncRNA	0.36	0.36	0.36	0.36	0	0			0.65	0.65	1_to_1	identical gene model		1	1	1	1														0
Muscle	ENSG00000272160	RNU4-5P	ENSG00000272160	ENSG00000272160	snRNA	snRNA					0	0					1_to_1	identical gene model		1	1	1	1														0
Muscle	ENSG00000272161		ENSG00000272161	ENSG00000272161	lncRNA	lncRNA	1.17	1.17	1.17	1.17	0	0			0	0	1_to_1	identical gene model		1	1	1	1														0
Muscle	ENSG00000272162		ENSG00000272162	ENSG00000272162	protein_coding	protein_coding					0	0			1	1	1_to_1	identical gene model		19	19	1	1	new_contig_added, diff_parts_same_contig													0
Muscle	ENSG00000272163		ENSG00000272163	ENSG00000272163	lncRNA	lncRNA					0	0			1	1	1_to_1	identical gene model	0.999687	1	1	1	1	new_contig_added, diff_parts_same_contig													0
Muscle	ENSG00000272164		ENSG00000272164	ENSG00000272164	processed_pseudogene	processed_pseudogene					0	0					1_to_1	identical gene model		1	1	1	1			Path Problem, Gap	Gap										0
Muscle	ENSG00000272166		ENSG00000272166	ENSG00000272166	snoRNA	snoRNA					0	0					1_to_1	identical gene model		1	1	1	1														0
Muscle	ENSG00000272167		ENSG00000272167	ENSG00000272167	lncRNA	lncRNA					0	0			0	0	1_to_1	identical gene model		1	1	1	1														0
Muscle	ENSG00000272168	CASC15	ENSG00000272168	ENSG00000272168	lncRNA	lncRNA	0.5275	0.5275	0.51	0.51	1	1	0.00271477	0.0267464	0.819141	0.819141	1_to_1	identical gene model	0.999999	11;11;3;1;4;7;12;12;3;5;11;7;9;3;5;8;8;5;9;3;8;4;4;11;9;7;6;2;9;2;10;8;9;4;10;10;10;9;4;4;7;9;4;12;4;3;4;4;6;11;4;2;3;5;7;8;8;10;5;3;4;3;5;10;4;5;5;10;5;9;4;10;9;10;8;3;12;11;5;9;11;6;3;4;3;4;3;4;12;9;3;9;10;10;6;8;4;3;5;10;11;10;8;5;10	8;5;7;5;10;9;3;3;5;12;12;11;8;4;9;4;5;6;9;10;7;10;11;11;10;12;8;9;8;9;10;9;8;10;9;8;6;10;9;7;9;12;12;9;10;8;9;10;6;4;11;10;5;11;7;10;10;9;10;11;11;6;4;7;10;3;3;4;4;5;2;4;3;4;5;4;3;5;4;5;3;4;5;5;4;5;4;3;3;2;3;4;11;4;3;3;4;1;3;4;4;3;8;2;8	105	105	new_contig_added, diff_parts_same_contig				Low Mappability						0	EFO_0000756	0.095462	0
Muscle	ENSG00000272170	KLC4-AS1	ENSG00000272170	ENSG00000272170	lncRNA	lncRNA	2.37	2.37	2.37	2.37	0	0			0	0	1_to_1	identical gene model		1	1	1	1	diff_parts_same_contig		Variation, GRC Housekeeping	GRC Housekeeping										0
Muscle	ENSG00000272172		ENSG00000272172	ENSG00000272172	lncRNA	lncRNA	20.47	20.47	20.47	20.47	0	0			0	0	1_to_1	identical gene model		1	1	1	1	diff_parts_same_contig, new_contig_added		Clone Problem, Variation	Clone Problem, Variation										0
Muscle	ENSG00000272173		ENSG00000272173	ENSG00000272173	lncRNA	lncRNA	2.3225	2.32	1.82	1.82	1	1	0.00271477	0.0267464	0.569487	0.569487	1_to_1	identical gene model		1	1	1	1	diff_parts_same_contig		Variation, Clone Problem	Variation, Clone Problem							0	EFO_0000198	0.005327	0
Muscle	ENSG00000272175		ENSG00000272175	ENSG00000272175	lncRNA	lncRNA	3.52	3.515	3.52	3.515	0	0			0	0	1_to_1	identical gene model		1	1	1	1	diff_parts_same_contig		Clone Problem											0
Muscle	ENSG00000272180		ENSG00000272180	ENSG00000272180	lncRNA	lncRNA	0.515	0.515	0.435	0.435	1	1	0.00271477	0.0267464	0	0	1_to_1	identical gene model		7	7	1	1											0	EFO_0000519	0.014673	0
Muscle	ENSG00000272181		ENSG00000272181	ENSG00000272181	lncRNA	lncRNA	0.88	0.88	0.87	0.87	0	0	0.00271477	0.0267464	0	0	1_to_1	identical gene model		1	1	1	1														0
Muscle	ENSG00000272182		ENSG00000272182	ENSG00000272182	lncRNA	lncRNA	1.115	1.1125	0.87	0.87	1	1	0.00271477	0.0267464	0.8	0.8	1_to_1	identical gene model		1	1	1	1														0
Muscle	ENSG00000272183		ENSG00000272183	ENSG00000272183	lncRNA	lncRNA	0.716667	0.716667	0.75	0.75	0	0	0.00271477	0.0267464	0	0	1_to_1	identical gene model		1	1	1	1											0	EFO_0008523	0.0016522	0
Muscle	ENSG00000272186	VPS11-DT	ENSG00000272186	ENSG00000272186	lncRNA	lncRNA	3.46333	3.46333	3.54	3.54	1	1	0.00271477	0.0267464	0	0	1_to_1	identical gene model		1	1	1	1	diff_parts_same_contig		Clone Problem	Clone Problem										0
Muscle	ENSG00000272189	MAP7-AS1	ENSG00000272189	ENSG00000272189	lncRNA	lncRNA					0	0					1_to_1	identical gene model		1	1	1	1	diff_parts_same_contig										0	EFO_0000305	0.039515	0
Muscle	ENSG00000272192	PDE7A-DT	ENSG00000272192	ENSG00000272192	lncRNA	lncRNA	0.56	0.56	0.56	0.56	0	0			0	0	1_to_1	identical gene model		1	1	1	1	diff_parts_same_contig													0
Muscle	ENSG00000272195		ENSG00000272195	ENSG00000272195	lncRNA	lncRNA	2.67125	2.66875	2.67	2.67	1	1	0.00271477	0.0267464	0.43272	0.43272	1_to_1	identical gene model		1	1	1	1											0	EFO_0000198	0.0021617	0
Muscle	ENSG00000272196		ENSG00000272196	ENSG00000272196	protein_coding	protein_coding		1.945		1.405	0	1			1	0.979416	1_to_1	identical gene model		1	1	1	1	new_contig_added		Path Problem, GRC Housekeeping											0
Muscle	ENSG00000272197	RN7SL803P	ENSG00000272197	ENSG00000272197	misc_RNA	misc_RNA					0	0					1_to_1	exon_length_diff	0.998697	1	1	1	1	diff_parts_same_contig													0
Muscle	ENSG00000272202		ENSG00000272202	ENSG00000272202	lncRNA	lncRNA					0	0					1_to_1	identical gene model		1	1	1	1														0
Muscle	ENSG00000272203		ENSG00000272203	ENSG00000272203	lncRNA	lncRNA					0	0					1_to_1	identical gene model		1	1	1	1	diff_parts_same_contig													0
Muscle	ENSG00000272205	POU2F1-DT	ENSG00000272205	ENSG00000272205	lncRNA	lncRNA	3.61625	3.61	1.98	1.975	1	1	0.00271477	0.0267464	0	0	1_to_1	identical gene model		1	1	1	1											0	EFO_0000702	0.015894	0
Muscle	ENSG00000272209		ENSG00000272209	ENSG00000272209	lncRNA	lncRNA	0.21	0.21	0.21	0.21	0	0			0	0	1_to_1	identical gene model		1	1	1	1	diff_parts_same_contig													0
Muscle	ENSG00000272211		ENSG00000272211	ENSG00000272211	lncRNA	lncRNA					0	0					1_to_1	identical gene model		2	2	1	1											0	EFO_0002496	0.044187	0
Muscle	ENSG00000272215	U7	ENSG00000272215	ENSG00000272215	snRNA	snRNA					0	0					1_to_1	identical gene model		1	1	1	1	diff_parts_same_contig										0	EFO_0000182	0.015522	0
Muscle	ENSG00000272217		ENSG00000272217	ENSG00000272217	lncRNA	lncRNA	1.9325	1.9275	1.98	1.975	1	1	0.00271477	0.0267464	0	0	1_to_1	identical gene model		2	2	1	1			Path Problem, Variation, GRC Housekeeping	Path Problem, Variation, GRC Housekeeping							0	EFO_0001663	0.0031158	0
Muscle	ENSG00000272218		ENSG00000272218	ENSG00000272218	lncRNA	lncRNA					0	0					1_to_1	identical gene model		1	1	1	1			GRC Housekeeping								0	MONDO_0100096	0.021635	0
Muscle	ENSG00000272219		ENSG00000272219	ENSG00000272219	lncRNA	lncRNA	0.23	0.23	0.23	0.23	0	0			0	0	1_to_1	identical gene model		1	1	1	1	diff_parts_same_contig										0	EFO_1001841	0.046833	0
Muscle	ENSG00000272220		ENSG00000272220	ENSG00000272220	transcribed_processed_pseudogene	transcribed_processed_pseudogene					0	0					1_to_1	identical gene model		1	1	1	1	diff_parts_same_contig		Gap	Gap										0
Muscle	ENSG00000272221		ENSG00000272221	ENSG00000272221	lncRNA	lncRNA	4.086	4.082	3.6	3.6	1	1	0.00271477	0.0267464	0	0	1_to_1	identical gene model		1	1	1	1			Path Problem, Variation, Clone Problem, GRC Housekeeping	Path Problem, Variation, Clone Problem, GRC Housekeeping							0	EFO_1001056	0.0043404	0
Muscle	ENSG00000272223		ENSG00000272223	ENSG00000272223	lncRNA	lncRNA	1.94714	1.94571	2.06	2.06	1	1	0.00271477	0.0267464	0.223602	0.223602	1_to_1	identical gene model		1	1	1	1			Variation, GRC Housekeeping	GRC Housekeeping							0	MONDO_0100096	0.013913	0
Muscle	ENSG00000272226		ENSG00000272226	ENSG00000272226	lncRNA	lncRNA	0.873333	0.873333	0.82	0.82	0	0	0.00271477	0.0267464	0	0	1_to_1	identical gene model		1	1	1	1			Clone Problem											0
Muscle	ENSG00000272230	MIR3666	ENSG00000272230	ENSG00000272230	miRNA	miRNA					0	0					1_to_1	identical gene model		1	1	1	1	diff_parts_same_contig													0
Muscle	ENSG00000272232	RN7SL726P	ENSG00000272232	ENSG00000272232	misc_RNA	misc_RNA					0	0					1_to_1	exon_length_diff	0.998662	1	1	1	1	diff_parts_same_contig													0
Muscle	ENSG00000272234		ENSG00000272234	ENSG00000272234	lncRNA	lncRNA					0	0			1	1	1_to_1	identical gene model		1	1	1	1														0
Muscle	ENSG00000272235		ENSG00000272235	ENSG00000272235	lncRNA	lncRNA					0	0			0	0	1_to_1	identical gene model		1	1	1	1											0	EFO_0000280	0.036985	0
Muscle	ENSG00000272236		ENSG00000272236	ENSG00000272236	lncRNA	lncRNA					0	0					1_to_1	identical gene model		1	1	1	1			Path Problem, Variation, GRC Housekeeping	Path Problem, Variation, GRC Housekeeping										0
Muscle	ENSG00000272237		ENSG00000272237	ENSG00000272237	snoRNA	snoRNA					0	0					1_to_1	identical gene model		1	1	1	1														0
Muscle	ENSG00000272239		ENSG00000272239	ENSG00000272239	lncRNA	lncRNA					0	0					1_to_1	identical gene model		1	1	1	1	diff_parts_same_contig													0
Muscle	ENSG00000272240		ENSG00000272240	ENSG00000272240	lncRNA	lncRNA	2.39167	2.39	2.235	2.235	1	1	0.00271477	0.0267464	0	0	1_to_1	identical gene model		1	1	1	1					High Signal Region						0	HP_0001636	0.0029332	0
Muscle	ENSG00000272243		ENSG00000272243	ENSG00000272243	lncRNA	lncRNA					0	0			1	1	1_to_1	identical gene model		3;2;3;3;4	3;2;3;4;3	5	5	new_contig_added, diff_parts_same_contig		GRC Housekeeping	GRC Housekeeping										0
Muscle	ENSG00000272247		ENSG00000272247	ENSG00000272247	lncRNA	lncRNA	0.89	0.89	0.57	0.57	1	1	0.00271477	0.0267464	0	0	1_to_1	identical gene model		1	1	1	1														0
Muscle	ENSG00000272248		ENSG00000272248	ENSG00000272248	lncRNA	lncRNA	0.95	0.95	0.95	0.95	0	0			0	0	1_to_1	identical gene model		1	1	1	1											0	EFO_0000702	0.0035736	0
Muscle	ENSG00000272249		ENSG00000272249	ENSG00000272249	lncRNA	lncRNA					0	0					1_to_1	identical gene model		1	1	1	1	diff_parts_same_contig			GRC Housekeeping							0	EFO_0000519	0.011467	0
Muscle	ENSG00000272253	RNA5SP386	ENSG00000272253	ENSG00000272253	rRNA_pseudogene	rRNA_pseudogene					0	0					1_to_1	identical gene model		1	1	1	1	diff_parts_same_contig													0
Muscle	ENSG00000272254		ENSG00000272254	ENSG00000272254	lncRNA	lncRNA	0.78	0.775	0.78	0.775	0	0			0	0	1_to_1	identical gene model		1	1	1	1	diff_parts_same_contig													0
Muscle	ENSG00000272255		ENSG00000272255	ENSG00000272255	lncRNA	lncRNA	1.565	1.565	1.565	1.565	0	0			0	0	1_to_1	identical gene model		1	1	1	1	diff_parts_same_contig													0
Muscle	ENSG00000272256		ENSG00000272256	ENSG00000272256	lncRNA	lncRNA	2.17571	2.17714	1.61	1.61	1	1	0.00271477	0.0267464	0.892903	0.892903	1_to_1	identical gene model		1	1	1	1											0	EFO_0000305	0.02733	0
Muscle	ENSG00000272259	LINC01749	ENSG00000272259	ENSG00000272259	lncRNA	lncRNA					0	0			0	0	1_to_1	identical gene model		2;4	2;4	2	2	new_contig_added, diff_parts_same_contig													0
Muscle	ENSG00000272262	RNU6-89P	ENSG00000272262	ENSG00000272262	snRNA	snRNA					0	0					1_to_1	identical gene model		1	1	1	1														0
Muscle	ENSG00000272263		ENSG00000272263	ENSG00000272263	lncRNA	lncRNA	3.90286	3.89857	4.11	4.11	1	1	0.00271477	0.0267464	0	0	1_to_1	identical gene model		1	1	1	1											0	EFO_0000641	0.0020864	0
Muscle	ENSG00000272264		ENSG00000272264	ENSG00000272264	lncRNA	lncRNA	0.86	0.856667	1	0.99	0	0	0.00271477	0.0267464	0	0	1_to_1	identical gene model		1	1	1	1											0	MONDO_0100096	0.0090107	0
Muscle	ENSG00000272265		ENSG00000272265	ENSG00000272265	lncRNA	lncRNA	0.87	0.87	0.87	0.87	0	0			0	0	1_to_1	identical gene model		1	1	1	1											0	EFO_0000305	0.040247	0
Muscle	ENSG00000272267		ENSG00000272267	ENSG00000272267	lncRNA	lncRNA	0.3475	0.3475	0.175	0.175	1	1	0.00271477	0.0267464	0.969084	0.969084	1_to_1	identical gene model		1	1	1	1			Variation, Path Problem, GRC Housekeeping	Variation, Path Problem										0
Muscle	ENSG00000272269	NUP153-AS1	ENSG00000272269	ENSG00000272269	lncRNA	lncRNA	2.18125	2.17875	2.555	2.55	1	1	0.00271477	0.0267464	0.760238	0.760238	1_to_1	identical gene model		1	1	1	1											0	EFO_1001056	0.0028723	0
Muscle	ENSG00000272273	IER3-AS1	ENSG00000272273	ENSG00000272273	lncRNA	lncRNA	2.4125	2.4125	2.34	2.34	1	1	0.00271477	0.0267464	0.863204	0.863204	1_to_1	identical gene model		2	2	1	1			Path Problem, Variation, GRC Housekeeping	Path Problem, Variation, GRC Housekeeping							0	MONDO_0018531	0.017797	0
Muscle	ENSG00000272274	LINC00551	ENSG00000272274	ENSG00000272274	lncRNA	lncRNA	0.13	0.13	0.13	0.13	0	0			0	0	1_to_1	identical gene model		4;3;2;3;4;2	3;4;2;3;4;2	6	6	new_contig_added, diff_parts_same_contig										0	EFO_0000571	0.03548	0
Muscle	ENSG00000272275		ENSG00000272275	ENSG00000272275	lncRNA	lncRNA	1.445	1.445	1.445	1.445	0	0			0	0	1_to_1	identical gene model		3	3	1	1											0	EFO_0003060	0.028975	0
Muscle	ENSG00000272277		ENSG00000272277	ENSG00000272277	lncRNA	lncRNA	7.74375	7.73875	6.175	6.17	1	1	0.00271477	0.0267464	0	0	1_to_1	identical gene model		1	1	1	1											0	EFO_0000198	0.00402	0
Muscle	ENSG00000272279		ENSG00000272279	ENSG00000272279	lncRNA	lncRNA	6.43	6.425	4.65	4.645	1	1	0.00271477	0.0267464	0	0	1_to_1	identical gene model		1	1	1	1														0
Muscle	ENSG00000272281	TPTE2P2	ENSG00000272281	ENSG00000272281	transcribed_unprocessed_pseudogene	transcribed_unprocessed_pseudogene					0	0			0.5	0.5	1_to_1	identical gene model		17;22;8;6;3;6;6	22;6;17;6;6;8;3	7	7	diff_parts_same_contig				High Signal Region						0	EFO_0000311	0.0014783	0
Muscle	ENSG00000272282	LINC02084	ENSG00000272282	ENSG00000272282	lncRNA	lncRNA	0.776667	0.776667	0.61	0.61	0	0	0.00271477	0.0267464	0	0	1_to_1	identical gene model		1	1	1	1	diff_parts_same_contig										0	EFO_0007185	0.0087321	0
Muscle	ENSG00000272288	ILRUN-AS1	ENSG00000272288	ENSG00000272288	lncRNA	lncRNA	3.12429	3.12143	3.23	3.23	1	1	0.00271477	0.0267464	0.946357	0.946357	1_to_1	identical gene model		2;2;2	2;2;2	3	3	diff_parts_same_contig		Variation, GRC Housekeeping	GRC Housekeeping							0	EFO_1001999	0.0093881	0
Muscle	ENSG00000272293		ENSG00000272293	ENSG00000272293	lncRNA	lncRNA	0.63	0.63	0.63	0.63	0	0			0	0	1_to_1	identical gene model		1	1	1	1											0	EFO_0000729	0.002284	0
Muscle	ENSG00000272296	SNORD96A	ENSG00000272296	ENSG00000272296	snoRNA	snoRNA					0	0					1_to_1	identical gene model		1	1	1	1	diff_parts_same_contig				High Signal Region	High Signal Region					0	MONDO_0007763	0.073916	0
Muscle	ENSG00000272297		ENSG00000272297	ENSG00000272297	protein_coding	protein_coding					0	0					1_to_1	identical gene model		2	2	1	1	new_contig_added, diff_parts_same_contig		GRC Housekeeping											0
Muscle	ENSG00000272298		ENSG00000272298	ENSG00000272298	lncRNA	lncRNA					0	0					1_to_1	identical gene model		2	2	1	1	diff_parts_same_contig													0
Muscle	ENSG00000272304		ENSG00000272304	ENSG00000272304	lncRNA	lncRNA					0	0					1_to_1	identical gene model		2	2	1	1			Variation, Gap	Variation, Gap										0
Muscle	ENSG00000272305		ENSG00000272305	ENSG00000272305	protein_coding	protein_coding	0.736667	0.736667	0.46	0.46	0	0	0.00271477	0.0267464	0.933578	0.933578	1_to_1	identical gene model		5;5;6	6;5;5	3	3														0
Muscle	ENSG00000272311	IFNL4P1	ENSG00000272311	ENSG00000272311	unprocessed_pseudogene	unprocessed_pseudogene					0	0					1_to_1	identical gene model		5	5	1	1	diff_parts_same_contig		Variation	Variation										0
Muscle	ENSG00000272312		ENSG00000272312	ENSG00000272312	lncRNA	lncRNA	0.79	0.79	0.79	0.79	0	0			0	0	1_to_1	identical gene model		1	1	1	1			Path Problem, Variation	Path Problem										0
Muscle	ENSG00000272316		ENSG00000272316	ENSG00000272316	lncRNA	lncRNA	2.175	2.17375	2.135	2.135	1	1	0.00271477	0.0267464	0.0997235	0.0997235	1_to_1	identical gene model		1	1	1	1	diff_parts_same_contig		GRC Housekeeping	Path Problem, GRC Housekeeping	High Signal Region						0	Orphanet_100	0.025237	0
Muscle	ENSG00000272319		ENSG00000272319	ENSG00000272319	unprocessed_pseudogene	unprocessed_pseudogene					0	0					1_to_1	identical gene model		1	1	1	1	diff_parts_same_contig		GRC Housekeeping, Localization Problem	GRC Housekeeping										0
Muscle	ENSG00000272320		ENSG00000272320	ENSG00000272320	lncRNA	lncRNA	0.382857	0.382857	0.31	0.31	1	1	0.00271477	0.0267464	0	0	1_to_1	identical gene model		1	1	1	1											0	EFO_1000044	0.034046	0
Muscle	ENSG00000272321		ENSG00000272321	ENSG00000272321	lncRNA	lncRNA					0	0					1_to_1	identical gene model		1	1	1	1				GRC Housekeeping							0	EFO_0000326	0.040247	0
Muscle	ENSG00000272323	TTC23L-AS1	ENSG00000272323	ENSG00000272323	lncRNA	lncRNA	0.465	0.465	0.56	0.56	1	1	0.00271477	0.0267464	0	0	1_to_1	identical gene model		2	2	1	1											0	EFO_0000305	0.040979	0
Muscle	ENSG00000272324	DAP-DT	ENSG00000272324	ENSG00000272324	lncRNA	lncRNA					0	0					1_to_1	identical gene model		3;2	3;2	2	2	diff_parts_same_contig													0
Muscle	ENSG00000272325	NUDT3	ENSG00000272325	ENSG00000272325	protein_coding	protein_coding	2.83875	2.8375	2.52	2.52	1	1	0.00271477	0.0267464	0.937169	0.937169	1_to_1	identical gene model		5	5	1	1			Variation, GRC Housekeeping	GRC Housekeeping							0	EFO_0004995	0.38121	0
Muscle	ENSG00000272328		ENSG00000272328	ENSG00000272328	lncRNA	lncRNA					0	0					1_to_1	identical gene model		3;2	3;2	2	2	diff_parts_same_contig		Variation	Variation							0	EFO_0003060	0.031466	0
Muscle	ENSG00000272329		ENSG00000272329	ENSG00000272329	lncRNA	lncRNA					0	0					1_to_1	identical gene model		1;2	2;1	2	2	diff_parts_same_contig													0
Muscle	ENSG00000272330		ENSG00000272330	ENSG00000272330	lncRNA	lncRNA					0	0					1_to_1	identical gene model		1	1	1	1														0
Muscle	ENSG00000272333	KMT2B	ENSG00000272333	ENSG00000272333	protein_coding	protein_coding	1.1075	1.105	0.975	0.975	1	1	0.00271477	0.0267464	0.993722	0.993722	1_to_1	identical gene model		37;6;4;5;2;37;3;7;32	37;37;2;32;3;5;6;7;4	9	9	new_contig_added, diff_parts_same_contig		Clone Problem	Clone Problem			1	?Combined oxidative phosphorylation deficiency 29;Dystonia 28, childhood-onset	3;3	known_molec_cause;known_molec_cause	0	EFO_0009301	0.79933	0
Muscle	ENSG00000272334		ENSG00000272334	ENSG00000272334	lncRNA	lncRNA					0	0					1_to_1	identical gene model		1	1	1	1	diff_parts_same_contig													0
Muscle	ENSG00000272335		ENSG00000272335	ENSG00000272335	lncRNA	lncRNA	5.72	5.71375	5.355	5.355	1	1	0.00271477	0.0267464	0	0	1_to_1	identical gene model		1	1	1	1											0	EFO_0000305	0.029301	0
Muscle	ENSG00000272337	RNU6-90P	ENSG00000272337	ENSG00000272337	snRNA	snRNA					0	0					1_to_1	identical gene model		1	1	1	1	diff_parts_same_contig													0
Muscle	ENSG00000272338		ENSG00000272338	ENSG00000272338	lncRNA	lncRNA	1.072	1.072	1.03	1.03	1	1	0.00271477	0.0267464	0	0	1_to_1	identical gene model		1	1	1	1											0	EFO_0000384	0.004631	0
Muscle	ENSG00000272341		ENSG00000272341	ENSG00000272341	lncRNA	lncRNA	1.26857	1.26857	1.1	1.1	1	1	0.00271477	0.0267464	0	0	1_to_1	identical gene model		1	1	1	1											0	EFO_0008508	0.009603	0
Muscle	ENSG00000272342	LINC01115	ENSG00000272342	ENSG00000272342	lncRNA	lncRNA					0	0					1_to_1	identical gene model		1	1	1	1	diff_parts_same_contig		GRC Housekeeping	GRC Housekeeping										0
Muscle	ENSG00000272343		ENSG00000272343	ENSG00000272343	lncRNA	lncRNA	1.20167	1.20167	0.85	0.85	1	1	0.00271477	0.0267464	0	0	1_to_1	identical gene model		1	1	1	1			Variation	Variation							0	EFO_0003060	0.029699	0
Muscle	ENSG00000272344	SNORD114-21	ENSG00000272344	ENSG00000272344	snoRNA	snoRNA					0	0					1_to_1	identical gene model		1	1	1	1			Variation	Variation										0
Muscle	ENSG00000272345		ENSG00000272345	ENSG00000272345	lncRNA	lncRNA	0.965	0.9625	1.005	1.005	1	1	0.00271477	0.0267464	0.90755	0.90755	1_to_1	identical gene model		1	1	1	1														0
Muscle	ENSG00000272346		ENSG00000272346	ENSG00000272346	transcribed_unprocessed_pseudogene	transcribed_unprocessed_pseudogene					0	0					1_to_1	identical gene model		1	1	1	1	diff_parts_same_contig													0
Muscle	ENSG00000272347		ENSG00000272347	ENSG00000272347	lncRNA	lncRNA	0.284	0.284	0.16	0.16	1	1	0.00271477	0.0267464	0	0	1_to_1	identical gene model		1	1	1	1			GRC Housekeeping	GRC Housekeeping										0
Muscle	ENSG00000272354		ENSG00000272354	ENSG00000272354	lncRNA	lncRNA					0	0					1_to_1	identical gene model		1	1	1	1	diff_parts_same_contig													0
Muscle	ENSG00000272356		ENSG00000272356	ENSG00000272356	lncRNA	lncRNA	0.35	0.348571	0.26	0.26	1	1	0.00271477	0.0267464	0.302472	0.302472	1_to_1	identical gene model		1	1	1	1	diff_parts_same_contig													0
Muscle	ENSG00000272359	RNU4-89P	ENSG00000272359	ENSG00000272359	snRNA	snRNA					0	0					1_to_1	identical gene model		1	1	1	1														0
Muscle	ENSG00000272360		ENSG00000272360	ENSG00000272360	lncRNA	lncRNA	3.684	3.682	3.15	3.14	1	1	0.00271477	0.0267464	0	0	1_to_1	identical gene model		1	1	1	1														0
Muscle	ENSG00000272361		ENSG00000272361	ENSG00000272361	lncRNA	lncRNA	0.696667	0.696667	0.69	0.69	0	0	0.00271477	0.0267464	0	0	1_to_1	identical gene model		1	1	1	1														0
Muscle	ENSG00000272362		ENSG00000272362	ENSG00000272362	lncRNA	lncRNA	1.16	1.15	1.16	1.15	0	0			0	0	1_to_1	identical gene model		2	2	1	1	diff_parts_same_contig													0
Muscle	ENSG00000272366		ENSG00000272366	ENSG00000272366	lncRNA	lncRNA					0	0					1_to_1	identical gene model		1	1	1	1				GRC Housekeeping										0
Muscle	ENSG00000272368		ENSG00000272368	ENSG00000272368	lncRNA	lncRNA	2.00857	2.00714	2.2	2.2	1	1	0.00271477	0.0267464	0	0	1_to_1	identical gene model		2;2	2;2	2	2														0
Muscle	ENSG00000272369		ENSG00000272369	ENSG00000272369	lncRNA	lncRNA	2.40333	2.40333	0.79	0.79	0	0	0.00271477	0.0267464	0	0	1_to_1	identical gene model		3	3	1	1	diff_parts_same_contig, new_contig_added										0	EFO_0003758	0.0046864	0
Muscle	ENSG00000272370		ENSG00000272370	ENSG00000272370	lncRNA	lncRNA	0.858	0.858	0.68	0.68	1	1	0.00271477	0.0267464	0	0	1_to_1	identical gene model		1	1	1	1	diff_parts_same_contig													0
Muscle	ENSG00000272371		ENSG00000272371	ENSG00000272371	lncRNA	lncRNA	0.83	0.83	0.83	0.83	0	0			0	0	1_to_1	identical gene model		1	1	1	1			Clone Problem								0	EFO_0000702	0.020686	0
Muscle	ENSG00000272372		ENSG00000272372	ENSG00000272372	lncRNA	lncRNA	0.25	0.25	0.25	0.25	0	0			0	0	1_to_1	identical gene model		1	1	1	1											0	EFO_0000702	0.017395	0
Muscle	ENSG00000272374		ENSG00000272374	ENSG00000272374	lncRNA	lncRNA	0.503333	0.503333	0.435	0.435	1	1	0.00271477	0.0267464	0	0	1_to_1	identical gene model		1	1	1	1			Variation, GRC Housekeeping	GRC Housekeeping										0
Muscle	ENSG00000272375		ENSG00000272375	ENSG00000272375	lncRNA	lncRNA	2.7625	2.76	3.07	3.07	1	1	0.00271477	0.0267464	0	0	1_to_1	identical gene model		1	1	1	1														0
Muscle	ENSG00000272379		ENSG00000272379	ENSG00000272379	lncRNA	lncRNA	2.575	2.575	1.89	1.885	1	1	0.00271477	0.0267464	0	0	1_to_1	identical gene model		1	1	1	1	diff_parts_same_contig													0
Muscle	ENSG00000272380	MIR3976	ENSG00000272380	ENSG00000272380	miRNA	miRNA					0	0					1_to_1	identical gene model		1	1	1	1														0
Muscle	ENSG00000272381	LINC02664	ENSG00000272381	ENSG00000272381	lncRNA	lncRNA	0.16	0.16	0.16	0.16	0	0			0.98	0.98	1_to_1	identical gene model		2;5;4	4;2;5	3	3	diff_parts_same_contig, new_contig_added			GRC Housekeeping										0
Muscle	ENSG00000272382		ENSG00000272382	ENSG00000272382	lncRNA	lncRNA	1.24875	1.24875	1.19	1.19	1	1	0.00271477	0.0267464	0	0	1_to_1	identical gene model		1	1	1	1											0	EFO_0003060	0.028975	0
Muscle	ENSG00000272383		ENSG00000272383	ENSG00000272383	processed_pseudogene	processed_pseudogene					0	0					1_to_1	identical gene model		1	1	1	1			Path Problem, Gap	Gap										0
Muscle	ENSG00000272384		ENSG00000272384	ENSG00000272384	lncRNA	lncRNA	1.77143	1.77143	1.69	1.69	1	1	0.00271477	0.0267464	0	0	1_to_1	identical gene model		1	1	1	1	diff_parts_same_contig			GRC Housekeeping							0	EFO_0000641	0.0095246	0
Muscle	ENSG00000272386		ENSG00000272386	ENSG00000272386	lncRNA	lncRNA	1.37	1.37	1.37	1.37	0	0			0	0	1_to_1	identical gene model		1	1	1	1				Localization Problem										0
Muscle	ENSG00000272387		ENSG00000272387	ENSG00000272387	unprocessed_pseudogene	unprocessed_pseudogene					0	0					1_to_1	identical gene model		1	1	1	1	diff_parts_same_contig		GRC Housekeeping, Localization Problem	GRC Housekeeping										0
Muscle	ENSG00000272391	POM121C	ENSG00000272391	ENSG00000272391	protein_coding	protein_coding	4.02875	3.975	3.07	3.07	1	1	0.0362393	0.0366936	0.978779	0.977015	1_to_1	exon_count_diff		5;6;6;3;3;16;2;18	15;2;13;3;6;6;3;5	8	8	new_contig_added		Path Problem	Path Problem							0	EFO_0000764;EFO_0007328	0.54092	0
Muscle	ENSG00000272393	RNU6-92P	ENSG00000272393	ENSG00000272393	snRNA	snRNA					0	0					1_to_1	identical gene model	0.99227	1	1	1	1	new_contig_added, diff_parts_same_contig													0
Muscle	ENSG00000272395	IFNL4	ENSG00000272395	ENSG00000272395	polymorphic_pseudogene	polymorphic_pseudogene					0	0					1_to_1	identical gene model		5;4;3;4	5;4;3;4	4	4	diff_parts_same_contig		Variation	Variation							0	EFO_0000182	0.078137	0
Muscle	ENSG00000272396		ENSG00000272396	ENSG00000272396	lncRNA	lncRNA					0	0					1_to_1	identical gene model		3	3	1	1	new_contig_added, diff_parts_same_contig		Clone Problem	Clone Problem							0	EFO_0005842	0.0075181	0
Muscle	ENSG00000272397		ENSG00000272397	ENSG00000272397	lncRNA	lncRNA					0	0					1_to_1	identical gene model		2	2	1	1	diff_parts_same_contig													0
Muscle	ENSG00000272398	CD24		ENSG00000272398		protein_coding		0.12		0.12		0				0.997024	hg38_spec_gene				2;3;2;2;2;2;3;3		8	new_contig_added			Clone Problem, Missing sequence							0	EFO_0000616	0.11921	0
Muscle	ENSG00000272400		ENSG00000272400	ENSG00000272400	unprocessed_pseudogene	unprocessed_pseudogene					0	0					1_to_1	identical gene model		1	1	1	1	diff_parts_same_contig		Path Problem, Gap	Gap										0
Muscle	ENSG00000272402		ENSG00000272402	ENSG00000272402	lncRNA	lncRNA	1.9	1.8975	1.425	1.425	1	1	0.00271477	0.0267464	0	0	1_to_1	identical gene model		1	1	1	1														0
Muscle	ENSG00000272405		ENSG00000272405	ENSG00000272405	lncRNA	lncRNA	0.505714	0.505714	0.49	0.49	1	1	0.00271477	0.0267464	0	0	1_to_1	identical gene model		1	1	1	1			Variation, GRC Housekeeping	Variation							0	EFO_0000182	0.039622	0
Muscle	ENSG00000272406		ENSG00000272406	ENSG00000272406	lncRNA	lncRNA					0	0					1_to_1	identical gene model		2	2	1	1											0	EFO_1001841	0.050492	0
Muscle	ENSG00000272407		ENSG00000272407	ENSG00000272407	transcribed_processed_pseudogene	transcribed_processed_pseudogene	2.1	2.09	2.1	2.09	0	0			0	0	1_to_1	identical gene model		1	1	1	1	diff_parts_same_contig													0
Muscle	ENSG00000272410		ENSG00000272410	ENSG00000272410	protein_coding	protein_coding	0.13	0.13	0.13	0.13	0	0			0.99915	0.99915	1_to_1	identical gene model		8;8	8;8	2	2	new_contig_added, diff_parts_same_contig													0
Muscle	ENSG00000272411		ENSG00000272411	ENSG00000272411	lncRNA	lncRNA	6.855	6.85	6.855	6.85	0	0			0	0	1_to_1	identical gene model		1	1	1	1											0	EFO_0000280	0.028307	0
Muscle	ENSG00000272412	RN7SL778P	ENSG00000272412	ENSG00000272412	misc_RNA	misc_RNA					0	0					1_to_1	exon_length_diff	0.998653	1	1	1	1														0
Muscle	ENSG00000272414	FAM47E-STBD1	ENSG00000272414	ENSG00000272414	protein_coding	protein_coding	0.698333	0.698333	0.75	0.75	1	1	0.00271477	0.0267464	0.999529	0.999529	1_to_1	identical gene model		5;5;3;7;4	7;4;3;5;5	5	5	diff_parts_same_contig										0	EFO_0004696	0.44934	0
Muscle	ENSG00000272416		ENSG00000272416	ENSG00000272416	lncRNA	lncRNA	0.576667	0.576667	0.38	0.38	0	0	0.00271477	0.0267464	0	0	1_to_1	identical gene model		1	1	1	1	diff_parts_same_contig													0
Muscle	ENSG00000272417		ENSG00000272417	ENSG00000272417	lncRNA	lncRNA	0.79	0.79	0.79	0.79	0	0			0	0	1_to_1	identical gene model		1	1	1	1	diff_parts_same_contig													0
Muscle	ENSG00000272418		ENSG00000272418	ENSG00000272418	lncRNA	lncRNA					0	0			1	1	1_to_1	identical gene model		2	2	1	1	diff_parts_same_contig													0
Muscle	ENSG00000272419	LINC01145		ENSG00000272419		transcribed_unprocessed_pseudogene		0.705714		0.3		1				0.813237	hg38_spec_gene				2;3;1;3;4;4;3;3;2		9	new_contig_added			Gap, Missing sequence, Clone Problem, Path Problem										0
Muscle	ENSG00000272420		ENSG00000272420	ENSG00000272420	lncRNA	lncRNA	1.64667	1.64333	1.93	1.93	0	0	0.00271477	0.0267464	0	0	1_to_1	identical gene model		1	1	1	1											0	EFO_0000637	0.022227	0
Muscle	ENSG00000272425		ENSG00000272425	ENSG00000272425	lncRNA	lncRNA	0.2	0.2	0.18	0.18	0	0	0.00271477	0.0267464	0	0	1_to_1	identical gene model		1	1	1	1											0	MONDO_0100096	0.010151	0
Muscle	ENSG00000272426		ENSG00000272426	ENSG00000272426	lncRNA	lncRNA	1.16	1.15	1.16	1.15	0	0			0	0	1_to_1	identical gene model		1	1	1	1	diff_parts_same_contig		Gap, GRC Housekeeping, Localization Problem, Clone Problem	Gap	High Signal Region						0	EFO_0000365	0.038392	0
Muscle	ENSG00000272428		ENSG00000272428	ENSG00000272428	lncRNA	lncRNA	9.01	8.99	9.01	8.99	0	0			0	0	1_to_1	identical gene model		1	1	1	1	new_contig_added, diff_parts_same_contig										0	MONDO_0100096	0.0063556	0
Muscle	ENSG00000272430	LINC02637	ENSG00000272430	ENSG00000272430	lncRNA	lncRNA	0.805	0.97	0.805	0.97	0	0			0.5	0.666667	1_to_1	identical gene model		4	4	1	1	diff_parts_same_contig		Path Problem	Path Problem, Gap, GRC Housekeeping, Clone Problem							0	EFO_0000637	0.025353	0
Muscle	ENSG00000272431	ZNF454-DT	ENSG00000272431	ENSG00000272431	lncRNA	lncRNA	0.54	0.54	0.54	0.54	0	0			0	0	1_to_1	identical gene model		1	1	1	1														0
Muscle	ENSG00000272432		ENSG00000272432	ENSG00000272432	lncRNA	lncRNA	1.36	1.3575	1.395	1.39	1	1	0.00271477	0.0267464	0	0	1_to_1	identical gene model		1	1	1	1			Clone Problem								0	MONDO_0100096	0.0064022	0
Muscle	ENSG00000272434		ENSG00000272434	ENSG00000272434	lncRNA	lncRNA	1.4425	1.4425	1.22	1.22	1	1	0.00271477	0.0267464	0	0	1_to_1	identical gene model		1	1	1	1											0	EFO_0000637	0.031466	0
Muscle	ENSG00000272435	RNA5SP357	ENSG00000272435	ENSG00000272435	rRNA_pseudogene	rRNA_pseudogene					0	0					1_to_1	identical gene model		1	1	1	1														0
Muscle	ENSG00000272436	CUX2P1	ENSG00000272436	ENSG00000272436	processed_pseudogene	processed_pseudogene					0	0					1_to_1	identical gene model		1	1	1	1				GRC Housekeeping										0
Muscle	ENSG00000272438		ENSG00000272438	ENSG00000272438	lncRNA	lncRNA					0	0					1_to_1	identical gene model		2	2	1	1	diff_parts_same_contig				High Signal Region									0
Muscle	ENSG00000272439	RNU6-91P	ENSG00000272439	ENSG00000272439	snRNA	snRNA					0	0					1_to_1	identical gene model		1	1	1	1	diff_parts_same_contig													0
Muscle	ENSG00000272442		ENSG00000272442	ENSG00000272442	protein_coding	protein_coding	0.11	0.11	0.11	0.11	0	0	0.00271477	0.0267464	0.25	0.25	1_to_1	identical gene model		10	10	1	1			Variation, GRC Housekeeping	GRC Housekeeping							0	EFO_0000365	0.040979	0
Muscle	ENSG00000272443	OR13Z2P	ENSG00000272443	ENSG00000272443	unprocessed_pseudogene	unprocessed_pseudogene					0	0					1_to_1	exon_count_diff		4	1	1	1	new_contig_added		Gap, Path Problem, Clone Problem, GRC Housekeeping	Gap, Missing sequence, Clone Problem, Path Problem										0
Muscle	ENSG00000272444		ENSG00000272444	ENSG00000272444	lncRNA	lncRNA	2.052	2.048	2.01	2.01	1	1	0.00271477	0.0267464	0	0	1_to_1	identical gene model		1	1	1	1	diff_parts_same_contig													0
Muscle	ENSG00000272445	RNU6-84P	ENSG00000272445	ENSG00000272445	snRNA	snRNA					0	0					1_to_1	identical gene model		1	1	1	1			GRC Housekeeping	GRC Housekeeping										0
Muscle	ENSG00000272446		ENSG00000272446	ENSG00000272446	lncRNA	lncRNA	0.43	0.43	0.325	0.325	1	1	0.00271477	0.0267464	0.999664	0.999664	1_to_1	identical gene model		5;8;9;6;7	5;7;8;9;6	5	5	diff_parts_same_contig													0
Muscle	ENSG00000272447		ENSG00000272447	ENSG00000272447	lncRNA	lncRNA	6.16	6.155	6.065	6.06	1	1	0.00271477	0.0267464	0.0964427	0.0964427	1_to_1	identical gene model		1	1	1	1				GRC Housekeeping										0
Muscle	ENSG00000272449		ENSG00000272449	ENSG00000272449	lncRNA	lncRNA					0	0			1	1	1_to_1	identical gene model		1;2	2;1	2	2			Clone Problem	Clone Problem							0	MONDO_0100096	0.0059247	0
Muscle	ENSG00000272455	MRPL20-DT	ENSG00000272455	ENSG00000272455	lncRNA	lncRNA	2.6225	2.61625	1.525	1.525	1	1	0.00271477	0.0267464	0.178626	0.178626	1_to_1	identical gene model		1	1	1	1	diff_parts_same_contig		Localization Problem	Localization Problem										0
Muscle	ENSG00000272456		ENSG00000272456	ENSG00000272456	lncRNA	lncRNA					0	0					1_to_1	identical gene model		1	1	1	1	diff_parts_same_contig			GRC Housekeeping										0
Muscle	ENSG00000272457		ENSG00000272457	ENSG00000272457	lncRNA	lncRNA					0	0					1_to_1	identical gene model		1	1	1	1											0	EFO_0000676	0.018109	0
Muscle	ENSG00000272458	MIR432	ENSG00000272458	ENSG00000272458	miRNA	miRNA					0	0					1_to_1	identical gene model		1	1	1	1														0
Muscle	ENSG00000272459	FAM193B-DT	ENSG00000272459	ENSG00000272459	lncRNA	lncRNA	3.32	3.31875	2.985	2.985	1	1	0.00271477	0.0267464	0	0	1_to_1	identical gene model		1	1	1	1														0
Muscle	ENSG00000272460	SNORD115-40	ENSG00000272460	ENSG00000272460	snoRNA	snoRNA					0	0					1_to_1	identical gene model		1	1	1	1			Gap, GRC Housekeeping	Gap, GRC Housekeeping										0
Muscle	ENSG00000272461		ENSG00000272461	ENSG00000272461	lncRNA	lncRNA					0	0					1_to_1	identical gene model		3	3	1	1					High Signal Region	High Signal Region								0
Muscle	ENSG00000272462	LINC02980	ENSG00000272462	ENSG00000272462	lncRNA	lncRNA	0.11	0.11	0.11	0.11	0	0			0.99912	0.99912	1_to_1	identical gene model		2;3;3;3;2;3;2;4;3;3	2;2;2;3;3;3;3;3;4;3	10	10	diff_parts_same_contig		Variation	Variation										0
Muscle	ENSG00000272463		ENSG00000272463	ENSG00000272463	lncRNA	lncRNA	0.9575	0.9575	0.64	0.64	1	1	0.00271477	0.0267464	0	0	1_to_1	identical gene model		1	1	1	1														0
Muscle	ENSG00000272465		ENSG00000272465	ENSG00000272465	lncRNA	lncRNA	0.75	0.74	0.75	0.74	0	0			0	0	1_to_1	identical gene model		1	1	1	1														0
Muscle	ENSG00000272468		ENSG00000272468	ENSG00000272468	lncRNA	lncRNA	1.1575	1.1575	0.63	0.63	1	1	0.00271477	0.0267464	0	0	1_to_1	identical gene model		1	1	1	1			Variation								0	EFO_0000641	0.0067676	0
Muscle	ENSG00000272469	RN7SL760P	ENSG00000272469	ENSG00000272469	misc_RNA	misc_RNA					0	0					1_to_1	exon_length_diff	0.998519	1	1	1	1														0
Muscle	ENSG00000272472		ENSG00000272472	ENSG00000272472	lncRNA	lncRNA					0	0					1_to_1	identical gene model		1	1	1	1														0
Muscle	ENSG00000272473		ENSG00000272473	ENSG00000272473	lncRNA	lncRNA	0.65	0.645	0.65	0.645	0	0			0	0	1_to_1	identical gene model		1	1	1	1														0
Muscle	ENSG00000272474	SNORD113-5	ENSG00000272474	ENSG00000272474	snoRNA	snoRNA					0	0					1_to_1	identical gene model		1	1	1	1			Variation	Variation										0
Muscle	ENSG00000272476		ENSG00000272476	ENSG00000272476	lncRNA	lncRNA	0.28	0.28	0.28	0.28	0	0			0.833333	0.833333	1_to_1	identical gene model		1	1	1	1	diff_parts_same_contig													0
Muscle	ENSG00000272477		ENSG00000272477	ENSG00000272477	lncRNA	lncRNA					0	0					1_to_1	identical gene model		1	1	1	1											0	EFO_0000305	0.043575	0
Muscle	ENSG00000272478		ENSG00000272478	ENSG00000272478	lncRNA	lncRNA					0	0			1	1	1_to_1	identical gene model		1	1	1	1			Clone Problem											0
Muscle	ENSG00000272479		ENSG00000272479	ENSG00000272479	lncRNA	lncRNA					0	0					1_to_1	identical gene model		1	1	1	1	diff_parts_same_contig										0	EFO_0000326	0.03477	0
Muscle	ENSG00000272480	OR13Z3P	ENSG00000272480	ENSG00000272480	unprocessed_pseudogene	unprocessed_pseudogene					0	0					1_to_1	identical gene model	0.998464	1	1	1	1	new_contig_added		Gap, Path Problem, Clone Problem, GRC Housekeeping	Gap, Missing sequence, Clone Problem, Path Problem										0
Muscle	ENSG00000272482		ENSG00000272482	ENSG00000272482	lncRNA	lncRNA	1.60667	1.60667	1.6	1.6	0	0	0.00271477	0.0267464	0	0	1_to_1	identical gene model		1	1	1	1	new_contig_added		Path Problem, GRC Housekeeping, Localization Problem	Path Problem							0	EFO_0002617	0.033956	0
Muscle	ENSG00000272483		ENSG00000272483	ENSG00000272483	lncRNA	lncRNA					0	0					1_to_1	identical gene model		1	1	1	1	diff_parts_same_contig													0
Muscle	ENSG00000272485		ENSG00000272485	ENSG00000272485	lncRNA	lncRNA	0.383333	0.383333	0.37	0.37	0	0	0.00271477	0.0267464	0	0	1_to_1	identical gene model		2	2	1	1														0
Muscle	ENSG00000272489		ENSG00000272489	ENSG00000272489	lncRNA	lncRNA					0	0			1	1	1_to_1	identical gene model		1	1	1	1			Gap	Gap, GRC Housekeeping										0
Muscle	ENSG00000272491		ENSG00000272491	ENSG00000272491	lncRNA	lncRNA	0.446667	0.446667	0.31	0.31	1	1	0.00271477	0.0267464	0.194444	0.194444	1_to_1	identical gene model		1	1	1	1			Clone Problem								0	EFO_0000384	0.0062227	0
Muscle	ENSG00000272494	OR1X1P	ENSG00000272494	ENSG00000272494	unprocessed_pseudogene	unprocessed_pseudogene					0	0					1_to_1	identical gene model		2	2	1	1					High Signal Region	High Signal Region								0
Muscle	ENSG00000272498		ENSG00000272498	ENSG00000272498	lncRNA	lncRNA	0.8	0.8	0.795	0.795	1	1	0.00271477	0.0267464	0	0	1_to_1	identical gene model		1	1	1	1											0	HP_0100806	0.0028973	0
Muscle	ENSG00000272501		ENSG00000272501	ENSG00000272501	lncRNA	lncRNA	10.0675	10.0587	11.13	11.11	1	1	0.00271477	0.0267464	0	0	1_to_1	identical gene model		1	1	1	1			Path Problem, Variation, GRC Housekeeping	Path Problem, Variation, GRC Housekeeping										0
Muscle	ENSG00000272502		ENSG00000272502	ENSG00000272502	lncRNA	lncRNA	1.24143	1.24	0.95	0.95	1	1	0.00271477	0.0267464	0.20926	0.20926	1_to_1	identical gene model		1	1	1	1	diff_parts_same_contig			GRC Housekeeping							0	EFO_0000365	0.017411	0
Muscle	ENSG00000272505		ENSG00000272505	ENSG00000272505	lncRNA	lncRNA	0.575714	0.575714	0.65	0.65	1	1	0.00271477	0.0267464	0	0	1_to_1	identical gene model		1	1	1	1			Variation, Path Problem, GRC Housekeeping	Variation, Path Problem							0	EFO_0008508	0.0081121	0
Muscle	ENSG00000272506		ENSG00000272506	ENSG00000272506	lncRNA	lncRNA	1.79	1.79	1.79	1.79	0	0			0	0	1_to_1	identical gene model		1	1	1	1	diff_parts_same_contig		Clone Problem								0	EFO_0000384	0.0035109	0
Muscle	ENSG00000272507	RNU6-88P	ENSG00000272507	ENSG00000272507	snRNA	snRNA					0	0					1_to_1	identical gene model		1	1	1	1				GRC Housekeeping										0
Muscle	ENSG00000272508		ENSG00000272508	ENSG00000272508	lncRNA	lncRNA	0.658333	0.658333	0.425	0.425	1	1	0.00271477	0.0267464	0.840878	0.840878	1_to_1	identical gene model		10	10	1	1				GRC Housekeeping							0	MONDO_0100096	0.0044811	0
Muscle	ENSG00000272509		ENSG00000272509	ENSG00000272509	lncRNA	lncRNA	0.795	0.795	0.795	0.795	0	0			0	0	1_to_1	identical gene model		1	1	1	1				GRC Housekeeping							0	EFO_0003060	0.030734	0
Muscle	ENSG00000272510		ENSG00000272510	ENSG00000272510	lncRNA	lncRNA	5.06167	5.06	4.585	4.585	1	1	0.00271477	0.0267464	0	0	1_to_1	identical gene model		1	1	1	1	diff_parts_same_contig		GRC Housekeeping, Localization Problem								0	EFO_0000349	0.021905	0
Muscle	ENSG00000272512		ENSG00000272512	ENSG00000272512	lncRNA	lncRNA	1.47143	1.47	1.13	1.13	1	1	0.00271477	0.0267464	0	0	1_to_1	identical gene model		1	1	1	1											0	EFO_0000641	0.0072874	0
Muscle	ENSG00000272514	CFAP206	ENSG00000272514	ENSG00000272514	protein_coding	protein_coding					0	0			1	1	1_to_1	identical gene model		11;13;7;13	13;11;13;7	4	4	new_contig_added, diff_parts_same_contig										0	HP_0012868	0.33262	0
Muscle	ENSG00000272515		ENSG00000272515	ENSG00000272515	lncRNA	lncRNA	0.33	0.33	0.33	0.33	0	0			0	0	1_to_1	identical gene model		1	1	1	1	diff_parts_same_contig										0	EFO_0000699	0.0013881	0
Muscle	ENSG00000272516		ENSG00000272516	ENSG00000272516	lncRNA	lncRNA					0	0					1_to_1	identical gene model		1	1	1	1				GRC Housekeeping										0
Muscle	ENSG00000272518		ENSG00000272518	ENSG00000272518	lncRNA	lncRNA	0.893333	0.891667	0.965	0.965	1	1	0.00271477	0.0267464	0	0	1_to_1	identical gene model		1	1	1	1											0	EFO_0000365	0.038784	0
Muscle	ENSG00000272519		ENSG00000272519	ENSG00000272519	lncRNA	lncRNA					0	0					1_to_1	identical gene model		2	2	1	1	diff_parts_same_contig													0
Muscle	ENSG00000272523	LINC01023	ENSG00000272523	ENSG00000272523	lncRNA	lncRNA	16.0338	16.0263	12.35	12.35	1	1	0.00271477	0.0267464	0	0	1_to_1	identical gene model		1	1	1	1											0	MONDO_0009061;Orphanet_586	0.0073916	0
Muscle	ENSG00000272525	BTF3-DT	ENSG00000272525	ENSG00000272525	lncRNA	lncRNA	2.84125	2.84125	2.085	2.085	1	1	0.00271477	0.0267464	0	0	1_to_1	identical gene model		1	1	1	1	diff_parts_same_contig		Clone Problem	Clone Problem										0
Muscle	ENSG00000272529		ENSG00000272529	ENSG00000272529	lncRNA	lncRNA	0.56	0.56	0.56	0.56	0	0			0	0	1_to_1	identical gene model		2	2	1	1														0
Muscle	ENSG00000272533	SNORA28	ENSG00000272533	ENSG00000272533	snoRNA	snoRNA					0	0					1_to_1	identical gene model		1	1	1	1	diff_parts_same_contig										0	EFO_0000637	0.0088699	0
Muscle	ENSG00000272536	RN7SL840P	ENSG00000272536	ENSG00000272536	misc_RNA	misc_RNA					0	0					1_to_1	exon_length_diff	0.998592	1	1	1	1				GRC Housekeeping										0
Muscle	ENSG00000272537		ENSG00000272537	ENSG00000272537	lncRNA	lncRNA					0	0					1_to_1	identical gene model		1	1	1	1														0
Muscle	ENSG00000272540		ENSG00000272540	ENSG00000272540	lncRNA	lncRNA	2.9075	2.90375	2.835	2.835	1	1	0.00271477	0.0267464	0.984032	0.984032	1_to_1	identical gene model		1	1	1	1			Path Problem, Variation, GRC Housekeeping	Path Problem, Variation, GRC Housekeeping							0	EFO_0000365	0.010399	0
Muscle	ENSG00000272541		ENSG00000272541	ENSG00000272541	lncRNA	lncRNA	0.904	0.904	0.94	0.94	1	1	0.00271477	0.0267464	0.333333	0.333333	1_to_1	identical gene model		1	1	1	1	diff_parts_same_contig		Variation, GRC Housekeeping	Path Problem, GRC Housekeeping	High Signal Region									0
Muscle	ENSG00000272542		ENSG00000272542	ENSG00000272542	lncRNA	lncRNA	0.58	0.58	0.71	0.71	1	1	0.00271477	0.0267464	0	0	1_to_1	identical gene model		1	1	1	1														0
Muscle	ENSG00000272543	MIR4787	ENSG00000272543	ENSG00000272543	miRNA	miRNA					0	0					1_to_1	identical gene model		1	1	1	1														0
Muscle	ENSG00000272545		ENSG00000272545	ENSG00000272545	lncRNA	lncRNA					0	0					1_to_1	identical gene model		1	1	1	1														0
Muscle	ENSG00000272549	LINC02538	ENSG00000272549	ENSG00000272549	lncRNA	lncRNA					0	0			0	0	1_to_1	identical gene model		3	3	1	1			Path Problem	Path Problem							0	EFO_0005922	0.026756	0
Muscle	ENSG00000272551		ENSG00000272551	ENSG00000272551	lncRNA	lncRNA	0.806	0.806	0.69	0.69	1	1	0.00271477	0.0267464	0	0	1_to_1	identical gene model		1	1	1	1	diff_parts_same_contig													0
Muscle	ENSG00000272554		ENSG00000272554	ENSG00000272554	lncRNA	lncRNA					0	0			1	1	1_to_1	identical gene model		2	2	1	1														0
Muscle	ENSG00000272555		ENSG00000272555	ENSG00000272555	lncRNA	lncRNA	1.37	1.37	1.37	1.37	0	0			0	0	1_to_1	identical gene model		1	1	1	1	diff_parts_same_contig										0	EFO_0005842	0.0046962	0
Muscle	ENSG00000272556	GTF2IP13	ENSG00000272556	ENSG00000272556	transcribed_unprocessed_pseudogene	transcribed_unprocessed_pseudogene	0.9375	0.9375	0.87	0.87	1	1	0.00271477	0.0267464	0.20794	0.20794	1_to_1	identical gene model		5;17	17;5	2	2														0
Muscle	ENSG00000272558		ENSG00000272558	ENSG00000272558	lncRNA	lncRNA					0	0			1	1	1_to_1	identical gene model		2	2	1	1	new_contig_added, diff_parts_same_contig		Variation	Variation										0
Muscle	ENSG00000272559	OR51F3P	ENSG00000272559	ENSG00000272559	unprocessed_pseudogene	unprocessed_pseudogene					0	0					1_to_1	identical gene model	0.999112	1	1	1	1	new_contig_added, diff_parts_same_contig													0
Muscle	ENSG00000272562	H3-3A-DT	ENSG00000272562	ENSG00000272562	lncRNA	lncRNA	0.678571	0.678571	0.77	0.77	1	1	0.00271477	0.0267464	0	0	1_to_1	identical gene model		2;3	3;2	2	2											0	EFO_0000198	0.0011741	0
Muscle	ENSG00000272563		ENSG00000272563	ENSG00000272563	lncRNA	lncRNA	0.17	0.17	0.17	0.17	0	0			0	0	1_to_1	identical gene model		1	1	1	1			Path Problem	Path Problem	High Signal Region	High Signal Region								0
Muscle	ENSG00000272564		ENSG00000272564	ENSG00000272564	lncRNA	lncRNA	0.89	0.89	0.885	0.885	1	1	0.00271477	0.0267464	0	0	1_to_1	identical gene model		1	1	1	1											0	EFO_0000519	0.01431	0
Muscle	ENSG00000272566		ENSG00000272566	ENSG00000272566	lncRNA	lncRNA					0	0					1_to_1	identical gene model		1	1	1	1	diff_parts_same_contig		GRC Housekeeping, Variation, Missing sequence	Variation	High Signal Region									0
Muscle	ENSG00000272567		ENSG00000272567	ENSG00000272567	lncRNA	lncRNA	1.255	1.255	1.255	1.255	0	0			0	0	1_to_1	identical gene model		1	1	1	1											0	EFO_0005044	0.0042014	0
Muscle	ENSG00000272568	CPVL-AS2	ENSG00000272568	ENSG00000272568	lncRNA	lncRNA	0.29	0.29	0.29	0.29	0	0			0.75	0.75	1_to_1	identical gene model		1;6;4;5	6;5;4;1	4	4											0	EFO_0000365	0.011052	0
Muscle	ENSG00000272569	OR5BL1P	ENSG00000272569	ENSG00000272569	unprocessed_pseudogene	unprocessed_pseudogene					0	0					1_to_1	identical gene model		1	1	1	1														0
Muscle	ENSG00000272572		ENSG00000272572	ENSG00000272572	lncRNA	lncRNA	0.6125	0.6125	0.505	0.505	1	1	0.00271477	0.0267464	0	0	1_to_1	identical gene model		1	1	1	1			Variation	Variation										0
Muscle	ENSG00000272573	MUSTN1	ENSG00000272573	ENSG00000272573	protein_coding	protein_coding	223.387	223.282	243.63	243.58	1	1	0.00271477	0.0267464	0.952296	0.952296	1_to_1	identical gene model		3;3	3;3	2	2											0	Orphanet_552	0.10985	0
Muscle	ENSG00000272574		ENSG00000272574	ENSG00000272574	lncRNA	lncRNA					0	0					1_to_1	identical gene model		2	2	1	1											0	Orphanet_35093	0.0012505	0
Muscle	ENSG00000272575	LINC02098	ENSG00000272575	ENSG00000272575	lncRNA	lncRNA					0	0					1_to_1	identical gene model		4;4;5;3	5;4;3;4	4	4	new_contig_added, diff_parts_same_contig													0
Muscle	ENSG00000272576		ENSG00000272576	ENSG00000272576	lncRNA	lncRNA	1.04	1.04	1.19	1.19	1	1	0.00271477	0.0267464	0	0	1_to_1	identical gene model		1	1	1	1														0
Muscle	ENSG00000272578		ENSG00000272578	ENSG00000272578	transcribed_unprocessed_pseudogene	transcribed_unprocessed_pseudogene	1.0775	1.0775	1.1	1.1	1	1	0.00271477	0.0267464	0.915845	0.915845	1_to_1	identical gene model		3;5;5;3;3;3;4;3;3	3;5;3;3;3;3;5;4;3	9	9	new_contig_added, diff_parts_same_contig		Clone Problem	Clone Problem										0
Muscle	ENSG00000272582		ENSG00000272582	ENSG00000272582	lncRNA	lncRNA	1.214	1.214	0.58	0.58	1	1	0.00271477	0.0267464	0	0	1_to_1	identical gene model		1	1	1	1			Clone Problem	Clone Problem							0	EFO_0003758	0.0050259	0
Muscle	ENSG00000272583		ENSG00000272583	ENSG00000272583	lncRNA	lncRNA	1.3	1.3	1.3	1.3	0	0			0	0	1_to_1	identical gene model		1	1	1	1	diff_parts_same_contig, new_contig_added		Clone Problem, GRC Housekeeping	Clone Problem, Gap, Path Problem							0	EFO_0003060	0.032198	0
Muscle	ENSG00000272588		ENSG00000272588	ENSG00000272588	lncRNA	lncRNA	0.47	0.47	0.41	0.41	1	1	0.00271477	0.0267464	0	0	1_to_1	identical gene model		1	1	1	1	diff_parts_same_contig		GRC Housekeeping, Localization Problem											0
Muscle	ENSG00000272589	ZSWIM8-AS1	ENSG00000272589	ENSG00000272589	lncRNA	lncRNA					0	0			1	1	1_to_1	identical gene model		4	4	1	1	diff_parts_same_contig			GRC Housekeeping										0
Muscle	ENSG00000272592		ENSG00000272592	ENSG00000272592	lncRNA	lncRNA	0.64	0.63	0.64	0.63	0	0			0	0	1_to_1	identical gene model		1	1	1	1				GRC Housekeeping										0
Muscle	ENSG00000272595	OR10AH1P	ENSG00000272595	ENSG00000272595	transcribed_unprocessed_pseudogene	transcribed_unprocessed_pseudogene					0	0			1	1	1_to_1	identical gene model		1;4;4	4;4;1	3	3														0
Muscle	ENSG00000272597		ENSG00000272597	ENSG00000272597	lncRNA	lncRNA					0	0					1_to_1	identical gene model		1	1	1	1														0
Muscle	ENSG00000272599		ENSG00000272599	ENSG00000272599	lncRNA	lncRNA	1.47833	1.47667	1.72	1.72	1	1	0.00271477	0.0267464	0.654302	0.654302	1_to_1	identical gene model		1;1	1;1	2	2	diff_parts_same_contig			GRC Housekeeping										0
Muscle	ENSG00000272600		ENSG00000272600	ENSG00000272600	lncRNA	lncRNA					0	0			1	1	1_to_1	identical gene model		2	2	1	1	diff_parts_same_contig		GRC Housekeeping, Localization Problem, Clone Problem	Clone Problem										0
Muscle	ENSG00000272601	EFCAB3P1	ENSG00000272601	ENSG00000272601	transcribed_unprocessed_pseudogene	transcribed_unprocessed_pseudogene					0	0			1	1	1_to_1	identical gene model		2	2	1	1	diff_parts_same_contig													0
Muscle	ENSG00000272602	ZNF595	ENSG00000272602	ENSG00000272602	protein_coding	protein_coding	1.05	1.05	1.03	1.06	1	1	-0.0467763	0.222768	0.895349	0.913667	1_to_1	exon_count_diff		3;4;37;38;52	2;3;4;4;3	5	5	new_contig_added		Clone Problem, GRC Housekeeping, Localization Problem	Clone Problem	High Signal Region	High Signal Region					0	Orphanet_100	0.04043	0
Muscle	ENSG00000272604		ENSG00000272604	ENSG00000272604	lncRNA	lncRNA	0.6325	0.6325	0.575	0.575	1	1	0.00271477	0.0267464	0	0	1_to_1	identical gene model		1	1	1	1	diff_parts_same_contig													0
Muscle	ENSG00000272606	PPP4R3B-DT	ENSG00000272606	ENSG00000272606	lncRNA	lncRNA	3.13	3.12833	3.28	3.28	1	1	0.00271477	0.0267464	0.383983	0.383983	1_to_1	identical gene model		1	1	1	1	diff_parts_same_contig										0	EFO_1001999	0.0072956	0
Muscle	ENSG00000272609		ENSG00000272609	ENSG00000272609	lncRNA	lncRNA					0	0					1_to_1	identical gene model		1	1	1	1											0	EFO_0000478	0.02865	0
Muscle	ENSG00000272610	MAGI1-IT1	ENSG00000272610	ENSG00000272610	lncRNA	lncRNA	0.19	0.19	0.19	0.19	0	0			0	0	1_to_1	identical gene model		3	3	1	1	diff_parts_same_contig										0	EFO_0000186	0.0021267	0
Muscle	ENSG00000272617		ENSG00000272617	ENSG00000272617	protein_coding	protein_coding	0.28	0.28	0.28	0.28	0	0			0.998874	0.998874	1_to_1	identical gene model		2	2	1	1											0	Orphanet_137	0.51877	0
Muscle	ENSG00000272619	FAM131B-AS1	ENSG00000272619	ENSG00000272619	lncRNA	lncRNA					0	0					1_to_1	identical gene model		1	1	1	1	new_contig_added													0
Muscle	ENSG00000272620	AFAP1-AS1	ENSG00000272620	ENSG00000272620	lncRNA	lncRNA	0.155	0.155	0.155	0.155	0	0	0.00271477	0.0267464	0.985504	0.985504	1_to_1	identical gene model		2;2	2;2	2	2			GRC Housekeeping, Localization Problem								0	EFO_0000280	0.055797	0
Muscle	ENSG00000272622		ENSG00000272622	ENSG00000272622	lncRNA	lncRNA	0.702857	0.702857	0.56	0.56	1	1	0.00271477	0.0267464	0.786857	0.786857	1_to_1	identical gene model		4;4	4;4	2	2														0
Muscle	ENSG00000272625		ENSG00000272625	ENSG00000272625	lncRNA	lncRNA	0.745	0.745	0.745	0.745	0	0			0	0	1_to_1	identical gene model		1	1	1	1	diff_parts_same_contig										0	HP_0001636	0.0030054	0
Muscle	ENSG00000272626		ENSG00000272626	ENSG00000272626	lncRNA	lncRNA	1.24	1.24	1.24	1.24	0	0			0	0	1_to_1	identical gene model		2	2	1	1	diff_parts_same_contig		Variation	Variation							0	EFO_0001663	0.0053926	0
Muscle	ENSG00000272627		ENSG00000272627	ENSG00000272627	lncRNA	lncRNA	3.42	3.415	3.42	3.415	0	0			0	0	1_to_1	identical gene model		1	1	1	1	diff_parts_same_contig			GRC Housekeeping							0	EFO_0003060	0.034393	0
Muscle	ENSG00000272630		ENSG00000272630	ENSG00000272630	lncRNA	lncRNA	0.308333	0.308333	0.335	0.335	1	1	0.00271477	0.0267464	0	0	1_to_1	identical gene model		2	2	1	1				GRC Housekeeping							0	MONDO_0018531	0.023916	0
Muscle	ENSG00000272631		ENSG00000272631	ENSG00000272631	lncRNA	lncRNA	0.70625	0.70625	0.72	0.72	1	1	0.00271477	0.0267464	0	0	1_to_1	identical gene model		1	1	1	1				GRC Housekeeping										0
Muscle	ENSG00000272632		ENSG00000272632	ENSG00000272632	lncRNA	lncRNA	0.77	0.77	0.77	0.77	0	0			0	0	1_to_1	identical gene model		1	1	1	1														0
Muscle	ENSG00000272634	OR51F5P	ENSG00000272634	ENSG00000272634	transcribed_unprocessed_pseudogene	transcribed_unprocessed_pseudogene					0	0					1_to_1	identical gene model		1;1	1;1	2	2	diff_parts_same_contig													0
Muscle	ENSG00000272636	DOC2B	ENSG00000272636	ENSG00000272636	protein_coding	protein_coding	2.33714	4.41875	1.98	3.865	1	1	-4.35547	0.0267464	0.602786	0.0842745	1_to_1	exon_count_diff		3;4;6	9;3;4	3	3	diff_parts_same_contig, new_contig_added		Gap, Clone Problem, Path Problem, Variation	Gap, Clone Problem, Path Problem, Variation							0	EFO_0004266	0.11827	0
Muscle	ENSG00000272638		ENSG00000272638	ENSG00000272638	lncRNA	lncRNA					0	0			1	1	1_to_1	identical gene model		1	1	1	1														0
Muscle	ENSG00000272639		ENSG00000272639	ENSG00000272639	lncRNA	lncRNA					0	0			1	1	1_to_1	identical gene model		3	3	1	1	diff_parts_same_contig													0
Muscle	ENSG00000272642		ENSG00000272642	ENSG00000272642	lncRNA	lncRNA					0	0					1_to_1	identical gene model		5;5	5;5	2	2	diff_parts_same_contig													0
Muscle	ENSG00000272645	GTF2IP20	ENSG00000272645	ENSG00000272645	transcribed_unprocessed_pseudogene	transcribed_unprocessed_pseudogene	4.67375	4.67	4.345	4.34	1	1	0.00271477	0.0267464	0.685854	0.685854	1_to_1	identical gene model		4;1;13	1;13;4	3	3					High Signal Region									0
Muscle	ENSG00000272646		ENSG00000272646	ENSG00000272646	lncRNA	lncRNA					0	0					1_to_1	identical gene model		1	1	1	1			GRC Housekeeping											0
Muscle	ENSG00000272647		ENSG00000272647	ENSG00000272647	protein_coding	protein_coding	0.26	0.26	0.26	0.26	0	0			0.990385	0.990385	1_to_1	identical gene model		6	6	1	1	diff_parts_same_contig		Variation	Variation										0
Muscle	ENSG00000272650		ENSG00000272650	ENSG00000272650	lncRNA	lncRNA					0	0					1_to_1	identical gene model		1	1	1	1	diff_parts_same_contig													0
Muscle	ENSG00000272654	JTB-DT	ENSG00000272654	ENSG00000272654	lncRNA	lncRNA	0.894286	0.892857	0.7	0.7	1	1	0.00271477	0.0267464	0.276893	0.276893	1_to_1	identical gene model		1	1	1	1			GRC Housekeeping											0
Muscle	ENSG00000272655		ENSG00000272655	ENSG00000272655	transcribed_unprocessed_pseudogene	transcribed_unprocessed_pseudogene	3.25429	3.25286	3.77	3.77	1	1	0.00271477	0.0267464	0.62901	0.62901	1_to_1	identical gene model		3;3	3;3	2	2											0	EFO_0000311	0.0051741	0
Muscle	ENSG00000272656		ENSG00000272656	ENSG00000272656	lncRNA	lncRNA					0	0					1_to_1	identical gene model		1	1	1	1	diff_parts_same_contig													0
Muscle	ENSG00000272657		ENSG00000272657	ENSG00000272657	lncRNA	lncRNA	0.87	0.87	0.62	0.62	0	0	0.00271477	0.0267464	0.990738	0.990738	1_to_1	identical gene model		6	6	1	1	new_contig_added, diff_parts_same_contig		GRC Housekeeping											0
Muscle	ENSG00000272660		ENSG00000272660	ENSG00000272660	lncRNA	lncRNA					0	0					1_to_1	identical gene model		1	1	1	1											0	EFO_0000384	0.00174	0
Muscle	ENSG00000272661		ENSG00000272661	ENSG00000272661	lncRNA	lncRNA					0	0			1	1	1_to_1	identical gene model		1	1	1	1	diff_parts_same_contig													0
Muscle	ENSG00000272662	TIMMDC1-DT	ENSG00000272662	ENSG00000272662	lncRNA	lncRNA	0.76	0.76	0.76	0.76	0	0			0	0	1_to_1	identical gene model		1	1	1	1														0
Muscle	ENSG00000272663	PPP1R21-DT	ENSG00000272663	ENSG00000272663	lncRNA	lncRNA	1.375	1.375	0.82	0.82	1	1	0.00271477	0.0267464	0	0	1_to_1	identical gene model		1	1	1	1											0	EFO_0000702	0.0091672	0
Muscle	ENSG00000272664	OR51C4P	ENSG00000272664	ENSG00000272664	unprocessed_pseudogene	unprocessed_pseudogene					0	0					1_to_1	identical gene model		1	1	1	1	diff_parts_same_contig													0
Muscle	ENSG00000272666	KLHDC7B-DT	ENSG00000272666	ENSG00000272666	lncRNA	lncRNA	1.735	1.73	1.735	1.73	0	0			0.557692	0.557692	1_to_1	identical gene model		1	1	1	1	diff_parts_same_contig		Unknown, Variation, Clone Problem	Unknown, Variation, Clone Problem							0	EFO_0000676	0.04321	0
Muscle	ENSG00000272667		ENSG00000272667	ENSG00000272667	lncRNA	lncRNA	11.4838	11.4763	7.15	7.14	1	1	0.00271477	0.0267464	0.0976815	0.0976815	1_to_1	identical gene model		1	1	1	1	diff_parts_same_contig		Path Problem	Path Problem										0
Muscle	ENSG00000272668		ENSG00000272668	ENSG00000272668	lncRNA	lncRNA	0.975	0.97375	0.73	0.73	1	1	0.00271477	0.0267464	0	0	1_to_1	identical gene model		4	4	1	1	diff_parts_same_contig		GRC Housekeeping								0	EFO_0008511	0.001874	0
Muscle	ENSG00000272669		ENSG00000272669	ENSG00000272669	lncRNA	lncRNA	10.0437	10.025	4.795	4.795	1	1	0.00271477	0.0267464	0	0	1_to_1	identical gene model		1	1	1	1	diff_parts_same_contig		Clone Problem	Clone Problem							0	EFO_0000637	0.013133	0
Muscle	ENSG00000272672		ENSG00000272672	ENSG00000272672	lncRNA	lncRNA					0	0					1_to_1	identical gene model		1	1	1	1			Clone Problem, GRC Housekeeping											0
Muscle	ENSG00000272674	PCDHB16	ENSG00000272674	ENSG00000272674	protein_coding	protein_coding	0.85625	0.81	0.755	0.745	1	1	-0.0526291	0.388347	0.331406	0.420378	1_to_1	exon_count_diff		16;5	1;2	2	2	new_contig_added		Clone Problem, Path Problem, Variation	Clone Problem, Path Problem, Variation							0	EFO_0004339	0.06393	0
Muscle	ENSG00000272676	OR5AO1P	ENSG00000272676	ENSG00000272676	unprocessed_pseudogene	unprocessed_pseudogene					0	0					1_to_1	identical gene model		1	1	1	1														0
Muscle	ENSG00000272677	HNRNPD-DT	ENSG00000272677	ENSG00000272677	lncRNA	lncRNA	2.64875	2.645	2.735	2.735	1	1	0.00271477	0.0267464	0.586465	0.586465	1_to_1	identical gene model		1;2	1;2	2	2											0	EFO_0003105	0.001433	0
Muscle	ENSG00000272678		ENSG00000272678	ENSG00000272678	lncRNA	lncRNA					0	0			1	1	1_to_1	identical gene model		1	1	1	1											0	EFO_0005842	0.0034628	0
Muscle	ENSG00000272679		ENSG00000272679	ENSG00000272679	lncRNA	lncRNA					0	0			1	1	1_to_1	identical gene model		6	6	1	1														0
Muscle	ENSG00000272681	FAM223B	ENSG00000272681	ENSG00000272681	lncRNA	lncRNA					0	0			1	1	1_to_1	exon_length_diff	0.877036	1;1	1;1	2	2	new_contig_added, diff_parts_same_contig		Path Problem	Path Problem										0
Muscle	ENSG00000272682		ENSG00000272682	ENSG00000272682	lncRNA	lncRNA	0.827143	0.825714	0.68	0.68	1	1	0.00271477	0.0267464	0.277664	0.277664	1_to_1	identical gene model		3	3	1	1			GRC Housekeeping, Localization Problem, Clone Problem	Clone Problem										0
Muscle	ENSG00000272685	OR9I3P	ENSG00000272685	ENSG00000272685	unprocessed_pseudogene	unprocessed_pseudogene					0	0					1_to_1	identical gene model		1	1	1	1														0
Muscle	ENSG00000272686	WASL-DT	ENSG00000272686	ENSG00000272686	lncRNA	lncRNA	5.9275	5.92375	6.455	6.455	1	1	0.00271477	0.0267464	0	0	1_to_1	identical gene model		1	1	1	1														0
Muscle	ENSG00000272688		ENSG00000272688	ENSG00000272688	lncRNA	lncRNA					0	0			1	1	1_to_1	identical gene model		1	1	1	1														0
Muscle	ENSG00000272689		ENSG00000272689	ENSG00000272689	lncRNA	lncRNA	2.09	2.09	2.09	2.09	0	0			0	0	1_to_1	identical gene model		1	1	1	1	diff_parts_same_contig		Clone Problem	Clone Problem							0	EFO_0000305	0.0096999	0
Muscle	ENSG00000272690	LINC02018	ENSG00000272690	ENSG00000272690	lncRNA	lncRNA	0.62	0.618333	0.62	0.62	1	1	0.00271477	0.0267464	0.975881	0.975881	1_to_1	identical gene model		4;7;1;3;8;5;3;8;2;4;7;7;7;7;8;4;7;8;4;8;7;3;10;8;8;8;8;6;8;7;6;4;8;7;8;9;7	8;8;8;7;7;7;8;8;8;5;7;7;8;8;7;8;7;8;4;10;3;4;9;4;7;7;8;4;7;4;8;6;6;3;3;1;2	37	37			Variation	Variation										0
Muscle	ENSG00000272691		ENSG00000272691	ENSG00000272691	lncRNA	lncRNA					0	0					1_to_1	identical gene model		1	1	1	1			Clone Problem, GRC Housekeeping								0	EFO_0000641	0.0018132	0
Muscle	ENSG00000272692		ENSG00000272692	ENSG00000272692	lncRNA	lncRNA	0.185	0.185	0.125	0.125	1	1	0.00271477	0.0267464	0	0	1_to_1	identical gene model		3	3	1	1				GRC Housekeeping										0
Muscle	ENSG00000272693	LINC03006	ENSG00000272693	ENSG00000272693	transcribed_unprocessed_pseudogene	transcribed_unprocessed_pseudogene	0.256667	0.3	0.25	0.38	0	0	-0.0579636	0.372149	0.111111	0	1_to_1	exon_count_diff		11;1	8;1	2	2	diff_parts_same_contig		Clone Problem											0
Muscle	ENSG00000272694		ENSG00000272694	ENSG00000272694	lncRNA	lncRNA					0	0			1	1	1_to_1	identical gene model		2	2	1	1	new_contig_added, diff_parts_same_contig		Clone Problem	Clone Problem										0
Muscle	ENSG00000272695	GAS6-DT	ENSG00000272695	ENSG00000272695	lncRNA	lncRNA	0.33	0.33	0.33	0.33	0	0			0.994643	0.994643	1_to_1	identical gene model		2;3;2	2;3;2	3	3			Gap, Path Problem	Gap, Path Problem	High Signal Region									0
Muscle	ENSG00000272696		ENSG00000272696	ENSG00000272696	lncRNA	lncRNA	1.15125	1.15125	0.93	0.93	1	1	0.00271477	0.0267464	0	0	1_to_1	identical gene model		1	1	1	1														0
Muscle	ENSG00000272699		ENSG00000272699	ENSG00000272699	lncRNA	lncRNA	0.885	0.885	0.885	0.885	0	0			0	0	1_to_1	identical gene model		1	1	1	1	diff_parts_same_contig										0	EFO_0000707	0.033302	0
Muscle	ENSG00000272701	MESTIT1	ENSG00000272701	ENSG00000272701	lncRNA	lncRNA					0	0			1	1	1_to_1	identical gene model		2;2	2;2	2	2	diff_parts_same_contig		Variation, Path Problem	Variation, Path Problem							0	EFO_0000673	0.0036958	0
Muscle	ENSG00000272702		ENSG00000272702	ENSG00000272702	lncRNA	lncRNA	2.06	2.05857	1.05	1.05	1	1	0.00271477	0.0267464	0	0	1_to_1	identical gene model		2;1	2;1	2	2	diff_parts_same_contig													0
Muscle	ENSG00000272703		ENSG00000272703	ENSG00000272703	lncRNA	lncRNA	4.1075	4.0975	1.57	1.57	1	1	0.00271477	0.0267464	0	0	1_to_1	identical gene model		1	1	1	1											0	EFO_0005842	0.0036823	0
Muscle	ENSG00000272707		ENSG00000272707	ENSG00000272707	lncRNA	lncRNA					0	0					1_to_1	identical gene model		1	1	1	1														0
Muscle	ENSG00000272710		ENSG00000272710	ENSG00000272710	transcribed_unprocessed_pseudogene	transcribed_unprocessed_pseudogene					0	0					1_to_1	identical gene model		2;1	2;1	2	2			Missing sequence, Unknown, Path Problem	Localization Problem, Missing sequence, Unknown, Path Problem										0
Muscle	ENSG00000272711	HK2-DT	ENSG00000272711	ENSG00000272711	lncRNA	lncRNA	1.305	1.305	1.47	1.47	1	1	0.00271477	0.0267464	0	0	1_to_1	identical gene model		1	1	1	1											0	EFO_0001071	0.011643	0
Muscle	ENSG00000272714		ENSG00000272714	ENSG00000272714	transcribed_unprocessed_pseudogene	transcribed_unprocessed_pseudogene					0	0					1_to_1	identical gene model		2	2	1	1	diff_parts_same_contig													0
Muscle	ENSG00000272715		ENSG00000272715	ENSG00000272715	lncRNA	lncRNA	1.26	1.26	1.26	1.26	0	0			0	0	1_to_1	identical gene model		1	1	1	1	diff_parts_same_contig		Clone Problem, GRC Housekeeping											0
Muscle	ENSG00000272716	SLC30A6-DT	ENSG00000272716	ENSG00000272716	lncRNA	lncRNA	2.23714	2.23714	1.96	1.96	1	1	0.00271477	0.0267464	0	0	1_to_1	identical gene model		1	1	1	1	diff_parts_same_contig										0	EFO_0000365	0.038784	0
Muscle	ENSG00000272717		ENSG00000272717	ENSG00000272717	lncRNA	lncRNA	1.08667	1.08333	0.765	0.76	1	1	0.00271477	0.0267464	0	0	1_to_1	identical gene model		1	1	1	1	diff_parts_same_contig													0
Muscle	ENSG00000272719		ENSG00000272719	ENSG00000272719	lncRNA	lncRNA					0	0					1_to_1	identical gene model		1	1	1	1											0	EFO_0000198	0.0020245	0
Muscle	ENSG00000272720		ENSG00000272720	ENSG00000272720	lncRNA	lncRNA	1.84375	1.8425	1.675	1.675	1	1	0.00271477	0.0267464	0	0	1_to_1	identical gene model		1	1	1	1	diff_parts_same_contig		Clone Problem	Clone Problem							0	EFO_0001663	0.010482	0
Muscle	ENSG00000272721	EIF2B5-DT	ENSG00000272721	ENSG00000272721	lncRNA	lncRNA					0	0			1	1	1_to_1	identical gene model		3;3	3;3	2	2														0
Muscle	ENSG00000272727	LINC02266	ENSG00000272727	ENSG00000272727	lncRNA	lncRNA					0	0			1	1	1_to_1	identical gene model		4;4;4;5;5;5;5	4;4;5;5;4;5;5	7	7											0	EFO_0000326	0.0061478	0
Muscle	ENSG00000272729		ENSG00000272729	ENSG00000272729	lncRNA	lncRNA	0.27	0.27	0.26	0.26	0	0	0.00271477	0.0267464	0	0	1_to_1	identical gene model		1	1	1	1											0	MONDO_0100096	0.006411	0
Muscle	ENSG00000272732		ENSG00000272732	ENSG00000272732	lncRNA	lncRNA	2.21714	2.21429	2.26	2.26	1	1	0.00271477	0.0267464	0	0	1_to_1	identical gene model		2	2	1	1											0	EFO_0000305	0.015057	0
Muscle	ENSG00000272733		ENSG00000272733	ENSG00000272733	lncRNA	lncRNA	0.555	0.555	0.51	0.51	1	1	0.00271477	0.0267464	0	0	1_to_1	identical gene model		3	3	1	1	new_contig_added		Clone Problem	Clone Problem										0
Muscle	ENSG00000272734	ADIRF-AS1	ENSG00000272734	ENSG00000272734	lncRNA	lncRNA	7.8225	7.81625	6.965	6.96	1	1	0.00271477	0.0267464	0.77352	0.77352	1_to_1	identical gene model		3;2;3;1	1;2;3;3	4	4				GRC Housekeeping							0	MONDO_0018531	0.02123	0
Muscle	ENSG00000272735		ENSG00000272735	ENSG00000272735	lncRNA	lncRNA	3.17	3.17	2.61	2.61	1	1	0.00271477	0.0267464	0	0	1_to_1	identical gene model		1	1	1	1											0	EFO_0000198	0.018957	0
Muscle	ENSG00000272736		ENSG00000272736	ENSG00000272736	lncRNA	lncRNA	30.7571	30.74	23.89	23.88	1	1	0.00271477	0.0267464	0.675426	0.675426	1_to_1	identical gene model		4;4	4;4	2	2														0
Muscle	ENSG00000272741		ENSG00000272741	ENSG00000272741	protein_coding	protein_coding					0	0			1	1	1_to_1	identical gene model		6	6	1	1	new_contig_added, diff_parts_same_contig		Unknown	Unknown		High Signal Region								0
Muscle	ENSG00000272742		ENSG00000272742	ENSG00000272742	lncRNA	lncRNA					0	0			1	1	1_to_1	identical gene model		2	2	1	1	diff_parts_same_contig													0
Muscle	ENSG00000272744		ENSG00000272744	ENSG00000272744	lncRNA	lncRNA	0.436667	0.436667	0.43	0.43	0	0	0.00271477	0.0267464	0	0	1_to_1	identical gene model		1	1	1	1			GRC Housekeeping								0	EFO_0000519	0.012749	0
Muscle	ENSG00000272745		ENSG00000272745	ENSG00000272745	lncRNA	lncRNA	0.75	0.75	0.75	0.75	0	0			0	0	1_to_1	identical gene model		1	1	1	1											0	EFO_0000699	0.0014327	0
Muscle	ENSG00000272746		ENSG00000272746	ENSG00000272746	lncRNA	lncRNA	0.67	0.67	0.67	0.67	0	0			0	0	1_to_1	identical gene model		1	1	1	1														0
Muscle	ENSG00000272748		ENSG00000272748	ENSG00000272748	lncRNA	lncRNA					0	0					1_to_1	identical gene model		1	1	1	1			GRC Housekeeping, Clone Problem	GRC Housekeeping, Clone Problem										0
Muscle	ENSG00000272750		ENSG00000272750	ENSG00000272750	lncRNA	lncRNA	0.431667	0.43	0.38	0.38	1	1	0.00271477	0.0267464	0	0	1_to_1	identical gene model	0.999698	1	1	1	1	new_contig_added, diff_parts_same_contig													0
Muscle	ENSG00000272752	STAG3L5P-PVRIG2P-PILRB	ENSG00000272752	ENSG00000272752	lncRNA	lncRNA	2.50286	2.5	2.44	2.44	1	1	0.00271477	0.0267464	0.980299	0.980299	1_to_1	identical gene model		18;17;5;5;7	5;18;7;17;5	5	5											0	MONDO_0100096	0.01244	0
Muscle	ENSG00000272754		ENSG00000272754	ENSG00000272754	lncRNA	lncRNA					0	0					1_to_1	identical gene model		1	1	1	1	diff_parts_same_contig										0	EFO_0003060	0.029699	0
Muscle	ENSG00000272755		ENSG00000272755	ENSG00000272755	lncRNA	lncRNA	1.19333	0.52	1.07	0.52	0	0			0	0	1_to_1	identical gene model	0.998937	1	1	1	1	new_contig_added		Gap, Path Problem, Variation, Clone Problem, GRC Housekeeping	Gap, Missing sequence, Clone Problem	High Signal Region						0	MONDO_0004975	0.015837	0
Muscle	ENSG00000272758	WDR5B-DT	ENSG00000272758	ENSG00000272758	lncRNA	lncRNA	4.82429	4.82	3.25	3.24	1	1	0.00271477	0.0267464	0.983374	0.983374	1_to_1	identical gene model		3;3;2;2;3;2	2;3;2;3;3;2	6	6						High Signal Region								0
Muscle	ENSG00000272760		ENSG00000272760	ENSG00000272760	lncRNA	lncRNA					0	0			1	1	1_to_1	identical gene model		1	1	1	1														0
Muscle	ENSG00000272762		ENSG00000272762	ENSG00000272762	lncRNA	lncRNA					0	0			1	1	1_to_1	identical gene model		4	4	1	1	diff_parts_same_contig		Variation	Variation										0
Muscle	ENSG00000272763		ENSG00000272763	ENSG00000272763	lncRNA	lncRNA	0.15	0.15	0.15	0.15	0	0			0	0	1_to_1	identical gene model		3;2;2	2;2;3	3	3			GRC Housekeeping, Path Problem, Gap	GRC Housekeeping, Gap							0	EFO_0000280	0.053874	0
Muscle	ENSG00000272764		ENSG00000272764	ENSG00000272764	lncRNA	lncRNA	2.51	2.51	2.51	2.51	0	0			0	0	1_to_1	identical gene model		2	2	1	1				GRC Housekeeping							0	EFO_0000198	0.0018111	0
Muscle	ENSG00000272767	JMJD1C-AS1	ENSG00000272767	ENSG00000272767	lncRNA	lncRNA	0.625714	0.624286	0.51	0.51	1	1	0.00271477	0.0267464	0.480128	0.480128	1_to_1	identical gene model		1	1	1	1				GRC Housekeeping							0	EFO_0003105	0.0013722	0
Muscle	ENSG00000272768		ENSG00000272768	ENSG00000272768	lncRNA	lncRNA	0.384286	0.384286	0.18	0.18	1	1	0.00271477	0.0267464	0.842532	0.842532	1_to_1	identical gene model		1	1	1	1	diff_parts_same_contig										0	HP_0100806	0.0010746	0
Muscle	ENSG00000272769		ENSG00000272769	ENSG00000272769	lncRNA	lncRNA	0.61	0.166667	0.61	0.15	1	0	1.54799	0.0267464	0	0	1_to_1	identical gene model		1	1	1	1	diff_parts_same_contig		Path Problem	Path Problem	High Signal Region									0
Muscle	ENSG00000272770		ENSG00000272770	ENSG00000272770	lncRNA	lncRNA					0	0			1	1	1_to_1	identical gene model		2	2	1	1														0
Muscle	ENSG00000272772		ENSG00000272772	ENSG00000272772	protein_coding	protein_coding	2.04	2.04	1.61	1.61	0	0	0.00271477	0.0267464	0.991171	0.991171	1_to_1	identical gene model		3	3	1	1	diff_parts_same_contig										0	MONDO_0032697	0.53774	0
Muscle	ENSG00000272774		ENSG00000272774	ENSG00000272774	lncRNA	lncRNA					0	0					1_to_1	identical gene model		1	1	1	1														0
Muscle	ENSG00000272777		ENSG00000272777	ENSG00000272777	lncRNA	lncRNA	0.948	0.948	0.74	0.74	1	1	0.00271477	0.0267464	0	0	1_to_1	identical gene model		1	1	1	1											0	Orphanet_35093	0.0010989	0
Muscle	ENSG00000272779	BMS1P20	ENSG00000272779	ENSG00000272779	transcribed_unprocessed_pseudogene	transcribed_unprocessed_pseudogene	1.67875	1.67875	1.295	1.295	1	1	0.00271477	0.0267464	0.806061	0.794557	1_to_1	identical gene model	0.99752	8	8	1	1	new_contig_added		Clone Problem	Clone Problem							0	EFO_0003032	0.0073916	0
Muscle	ENSG00000272783		ENSG00000272783	ENSG00000272783	lncRNA	lncRNA	6.495	6.485	6.495	6.485	0	0			0	0	1_to_1	identical gene model		1	1	1	1			Gap, GRC Housekeeping, Localization Problem	Gap										0
Muscle	ENSG00000272784		ENSG00000272784	ENSG00000272784	lncRNA	lncRNA	0.43	0.43	0.43	0.43	0	0			0	0	1_to_1	identical gene model		1	1	1	1	diff_parts_same_contig		GRC Housekeeping								0	MONDO_0018531	0.013775	0
Muscle	ENSG00000272787		ENSG00000272787	ENSG00000272787	lncRNA	lncRNA	1.27	1.27	0.84	0.84	1	1	0.00271477	0.0267464	0	0	1_to_1	identical gene model		1	1	1	1	new_contig_added, diff_parts_same_contig		Variation, Clone Problem	Variation, Clone Problem										0
Muscle	ENSG00000272788		ENSG00000272788	ENSG00000272788	lncRNA	lncRNA	0.42	0.41	0.42	0.41	0	0			0	0	1_to_1	identical gene model		1	1	1	1														0
Muscle	ENSG00000272789		ENSG00000272789	ENSG00000272789	lncRNA	lncRNA	4.1475	4.145	3.01	3.01	1	1	0.00271477	0.0267464	0	0	1_to_1	identical gene model		1	1	1	1	diff_parts_same_contig		Path Problem	Path Problem							0	EFO_0000702	0.0057187	0
Muscle	ENSG00000272791		ENSG00000272791	ENSG00000272791	lncRNA	lncRNA	1.74714	1.74429	1.87	1.86	1	1	0.00271477	0.0267464	0	0	1_to_1	identical gene model		1	1	1	1				GRC Housekeeping							0	EFO_0003060	0.032198	0
Muscle	ENSG00000272795	GAR1-DT	ENSG00000272795	ENSG00000272795	lncRNA	lncRNA	1.68	1.68	1.68	1.68	0	0			0	0	1_to_1	identical gene model		1	1	1	1														0
Muscle	ENSG00000272797		ENSG00000272797	ENSG00000272797	lncRNA	lncRNA	0.7	0.7	0.7	0.7	0	0			0	0	1_to_1	identical gene model		1	1	1	1	diff_parts_same_contig										0	EFO_0000641	0.0079283	0
Muscle	ENSG00000272798		ENSG00000272798	ENSG00000272798	lncRNA	lncRNA	0.53	0.53	0.53	0.53	0	0			0	0	1_to_1	identical gene model		1	1	1	1	diff_parts_same_contig		Clone Problem	Clone Problem							0	EFO_0000702	0.0046292	0
Muscle	ENSG00000272799		ENSG00000272799	ENSG00000272799	lncRNA	lncRNA	0.56	0.56	0.56	0.56	0	0			0	0	1_to_1	identical gene model		1	1	1	1														0
Muscle	ENSG00000272800		ENSG00000272800	ENSG00000272800	lncRNA	lncRNA	0.356667	0.356667	0.16	0.16	0	0	0.00271477	0.0267464	0.842857	0.842857	1_to_1	identical gene model		3;3	3;3	2	2														0
Muscle	ENSG00000272801		ENSG00000272801	ENSG00000272801	lncRNA	lncRNA					0	0			1	1	1_to_1	identical gene model		2	2	1	1	diff_parts_same_contig													0
Muscle	ENSG00000272804	KRTAP10-7	ENSG00000272804	ENSG00000272804	protein_coding	protein_coding					0	0					1_to_1	exon_count_diff		49	1	1	1	diff_parts_same_contig	yes		Variation							0	EFO_0000702	0.0057078	0
Muscle	ENSG00000272807		ENSG00000272807	ENSG00000272807	lncRNA	lncRNA	1.48429	1.48143	1.04	1.03	1	1	0.00271477	0.0267464	0	0	1_to_1	identical gene model		1	1	1	1											0	EFO_1000044;EFO_0000365	0.040979	0
Muscle	ENSG00000272808	GCAWKR	ENSG00000272808	ENSG00000272808	lncRNA	lncRNA	0.182	0.18	0.16	0.16	1	1	0.00271477	0.0267464	0.186667	0.186667	1_to_1	identical gene model		5;6	5;6	2	2	diff_parts_same_contig										0	EFO_0000641	0.0036697	0
Muscle	ENSG00000272810		ENSG00000272810	ENSG00000272810	lncRNA	lncRNA	0.87	0.87	0.87	0.87	0	0			0	0	1_to_1	identical gene model		1	1	1	1	diff_parts_same_contig		Variation	Variation							0	MONDO_0100096	0.0048744	0
Muscle	ENSG00000272812		ENSG00000272812	ENSG00000272812	lncRNA	lncRNA	2.65	2.64667	1.425	1.425	1	1	0.00271477	0.0267464	0	0	1_to_1	identical gene model		1	1	1	1					High Signal Region									0
Muscle	ENSG00000272814		ENSG00000272814	ENSG00000272814	lncRNA	lncRNA	4.57	4.57	4.57	4.57	0	0			0	0	1_to_1	identical gene model		1	1	1	1														0
Muscle	ENSG00000272815		ENSG00000272815	ENSG00000272815	lncRNA	lncRNA					0	0			1	1	1_to_1	identical gene model		11	11	1	1			GRC Housekeeping, Localization Problem											0
Muscle	ENSG00000272817		ENSG00000272817	ENSG00000272817	lncRNA	lncRNA	0.73	0.726667	0.51	0.5	0	0	0.00271477	0.0267464	0	0	1_to_1	identical gene model		2	2	1	1														0
Muscle	ENSG00000272821		ENSG00000272821	ENSG00000272821	lncRNA	lncRNA					0	0			1	1	1_to_1	identical gene model		1	1	1	1	diff_parts_same_contig		Unknown, Variation, Clone Problem	Unknown, Variation, Clone Problem							0	MONDO_0100096	0.017141	0
Muscle	ENSG00000272822		ENSG00000272822	ENSG00000272822	protein_coding	protein_coding	0.275	0.275	0.275	0.275	0	0			0.98985	0.98985	1_to_1	identical gene model		5;3	5;3	2	2											0	HP_0012735;HP_0004209	0.34001	0
Muscle	ENSG00000272823		ENSG00000272823	ENSG00000272823	lncRNA	lncRNA	4.01429	4.01286	2.53	2.53	1	1	0.00271477	0.0267464	0	0	1_to_1	identical gene model		1	1	1	1											0	MONDO_0004975	0.0018218	0
Muscle	ENSG00000272824		ENSG00000272824	ENSG00000272824	lncRNA	lncRNA	1.14	1.13	1.14	1.13	0	0			0	0	1_to_1	identical gene model		1	1	1	1	new_contig_added		Gap, Path Problem, Clone Problem, GRC Housekeeping	Gap, Missing sequence, Clone Problem, Path Problem							0	EFO_0000641	0.0033681	0
Muscle	ENSG00000272825		ENSG00000272825	ENSG00000272825	lncRNA	lncRNA	0.805	0.805	0.79	0.79	1	1	0.00271477	0.0267464	0	0	1_to_1	identical gene model		1	1	1	1	diff_parts_same_contig										0	EFO_0000365	0.040247	0
Muscle	ENSG00000272829		ENSG00000272829	ENSG00000272829	lncRNA	lncRNA	6.76429	6.76143	5.9	5.9	1	1	0.00271477	0.0267464	0	0	1_to_1	identical gene model		1	1	1	1	diff_parts_same_contig		GRC Housekeeping, Localization Problem, Clone Problem	Clone Problem										0
Muscle	ENSG00000272831		ENSG00000272831	ENSG00000272831	lncRNA	lncRNA	3.26429	3.25857	2.38	2.38	1	1	0.00271477	0.0267464	0.86565	0.86565	1_to_1	identical gene model		1	1	1	1	diff_parts_same_contig													0
Muscle	ENSG00000272832		ENSG00000272832	ENSG00000272832	lncRNA	lncRNA	2.445	2.44	2.445	2.44	0	0			0	0	1_to_1	identical gene model		1	1	1	1											0	EFO_0000519	0.014682	0
Muscle	ENSG00000272834		ENSG00000272834	ENSG00000272834	lncRNA	lncRNA	2.31	2.305	2.31	2.305	0	0			0	0	1_to_1	identical gene model		1	1	1	1	diff_parts_same_contig		Clone Problem	Clone Problem										0
Muscle	ENSG00000272836		ENSG00000272836	ENSG00000272836	lncRNA	lncRNA	6.15429	6.15143	3.7	3.7	1	1	0.00271477	0.0267464	0	0	1_to_1	identical gene model		1	1	1	1			Clone Problem	Clone Problem										0
Muscle	ENSG00000272837	OR10AE3P	ENSG00000272837	ENSG00000272837	unprocessed_pseudogene	unprocessed_pseudogene					0	0					1_to_1	identical gene model		1	1	1	1														0
Muscle	ENSG00000272839		ENSG00000272839	ENSG00000272839	lncRNA	lncRNA	0.4	0.4	0.4	0.4	0	0			0	0	1_to_1	identical gene model		1	1	1	1	diff_parts_same_contig										0	HP_0100806	0.021734	0
Muscle	ENSG00000272840		ENSG00000272840	ENSG00000272840	lncRNA	lncRNA					0	0					1_to_1	identical gene model		2	2	1	1			GRC Housekeeping	GRC Housekeeping										0
Muscle	ENSG00000272841	MAP3K4-AS1	ENSG00000272841	ENSG00000272841	lncRNA	lncRNA	0.586667	0.586667	0.6	0.6	1	1	0.00271477	0.0267464	0.586652	0.586652	1_to_1	identical gene model		1	1	1	1	diff_parts_same_contig										0	EFO_0000729	0.015367	0
Muscle	ENSG00000272842		ENSG00000272842	ENSG00000272842	lncRNA	lncRNA	0.8425	0.8425	0.85	0.85	1	1	0.00271477	0.0267464	0	0	1_to_1	identical gene model		1	1	1	1											0	EFO_0003758	0.0038808	0
Muscle	ENSG00000272843		ENSG00000272843	ENSG00000272843	lncRNA	lncRNA	0.735	0.735	0.49	0.49	1	1	0.00271477	0.0267464	0	0	1_to_1	identical gene model		1	1	1	1	new_contig_added		Path Problem	Path Problem										0
Muscle	ENSG00000272844		ENSG00000272844	ENSG00000272844	lncRNA	lncRNA	0.7	0.7	0.7	0.7	0	0			0.5	0.5	1_to_1	identical gene model		1	1	1	1														0
Muscle	ENSG00000272848		ENSG00000272848	ENSG00000272848	lncRNA	lncRNA	0.427143	0.427143	0.33	0.33	1	1	0.00271477	0.0267464	0.276902	0.276902	1_to_1	identical gene model		3	3	1	1														0
Muscle	ENSG00000272849		ENSG00000272849	ENSG00000272849	lncRNA	lncRNA	4.60571	4.6	3.64	3.64	1	1	0.00271477	0.0267464	0.0442177	0.0442177	1_to_1	identical gene model		2	2	1	1														0
Muscle	ENSG00000272851		ENSG00000272851	ENSG00000272851	lncRNA	lncRNA					0	0			1	1	1_to_1	identical gene model		1	1	1	1	diff_parts_same_contig													0
Muscle	ENSG00000272853	SUV39H2-DT	ENSG00000272853	ENSG00000272853	lncRNA	lncRNA	1.42125	1.42	1.39	1.39	1	1	0.00271477	0.0267464	0	0	1_to_1	identical gene model		1	1	1	1				GRC Housekeeping										0
Muscle	ENSG00000272854		ENSG00000272854	ENSG00000272854	lncRNA	lncRNA	1.45	1.45	1.18	1.18	0	0	0.00271477	0.0267464	0	0	1_to_1	identical gene model		1	1	1	1	diff_parts_same_contig													0
Muscle	ENSG00000272855		ENSG00000272855	ENSG00000272855	lncRNA	lncRNA					0	0					1_to_1	identical gene model		1	1	1	1	diff_parts_same_contig		Clone Problem											0
Muscle	ENSG00000272856		ENSG00000272856	ENSG00000272856	lncRNA	lncRNA					0	0					1_to_1	identical gene model		2	2	1	1	diff_parts_same_contig										0	MONDO_0100096	0.009212	0
Muscle	ENSG00000272858		ENSG00000272858	ENSG00000272858	lncRNA	lncRNA	1.216	1.216	0.91	0.91	1	1	0.00271477	0.0267464	0	0	1_to_1	identical gene model		1	1	1	1	diff_parts_same_contig		Clone Problem	Clone Problem							0	EFO_0003758	0.0028359	0
Muscle	ENSG00000272861		ENSG00000272861	ENSG00000272861	lncRNA	lncRNA	1.96	1.96	1.96	1.96	0	0			0	0	1_to_1	identical gene model		1	1	1	1	diff_parts_same_contig		Path Problem	Path Problem										0
Muscle	ENSG00000272862		ENSG00000272862	ENSG00000272862	lncRNA	lncRNA	0.71	0.71	0.71	0.71	0	0			0	0	1_to_1	identical gene model		1	1	1	1			GRC Housekeeping, Localization Problem											0
Muscle	ENSG00000272864		ENSG00000272864	ENSG00000272864	lncRNA	lncRNA	1.03	1.03	0.97	0.97	0	0	0.00271477	0.0267464	0	0	1_to_1	identical gene model		1	1	1	1	diff_parts_same_contig		Clone Problem								0	EFO_0000384	0.0043526	0
Muscle	ENSG00000272865		ENSG00000272865	ENSG00000272865	lncRNA	lncRNA					0	0					1_to_1	identical gene model		5;4;3;3	4;3;5;3	4	4											0	MONDO_0100096	0.0048615	0
Muscle	ENSG00000272866		ENSG00000272866	ENSG00000272866	lncRNA	lncRNA	0.63	0.63	0.63	0.63	0	0			0	0	1_to_1	identical gene model		1	1	1	1														0
Muscle	ENSG00000272870	SAP30-DT	ENSG00000272870	ENSG00000272870	lncRNA	lncRNA	1.098	1.098	1.11	1.11	1	1	0.00271477	0.0267464	0.731974	0.731974	1_to_1	identical gene model		2;2;3;1;3;2;2	3;2;3;2;2;1;2	7	7			GRC Housekeeping								0	EFO_0000729	0.0018133	0
Muscle	ENSG00000272871		ENSG00000272871	ENSG00000272871	lncRNA	lncRNA	0.86875	0.8675	0.51	0.51	1	1	0.00271477	0.0267464	0	0	1_to_1	identical gene model		1	1	1	1	diff_parts_same_contig										0	Orphanet_3389	0.0064792	0
Muscle	ENSG00000272872		ENSG00000272872	ENSG00000272872	sense_intronic	lncRNA	0.7975	0.475	0.565	0.475	1	0			0.25	0.75	1_to_1	identical gene model		1	1	1	1	diff_parts_same_contig, new_contig_added		Gap, Clone Problem	Path Problem, Clone Problem	High Signal Region									0
Muscle	ENSG00000272874		ENSG00000272874	ENSG00000272874	lncRNA	lncRNA					0	0					1_to_1	identical gene model		1	1	1	1	diff_parts_same_contig		Clone Problem	Clone Problem										0
Muscle	ENSG00000272880		ENSG00000272880	ENSG00000272880	lncRNA	lncRNA					0	0					1_to_1	identical gene model		1	1	1	1	diff_parts_same_contig													0
Muscle	ENSG00000272882	OR2BH1P	ENSG00000272882	ENSG00000272882	unprocessed_pseudogene	unprocessed_pseudogene					0	0					1_to_1	identical gene model		1	1	1	1	diff_parts_same_contig													0
Muscle	ENSG00000272884		ENSG00000272884	ENSG00000272884	lncRNA	lncRNA	0.172	0.172	0.17	0.17	1	1	0.00271477	0.0267464	0.965624	0.965624	1_to_1	identical gene model		3	3	1	1	diff_parts_same_contig		Clone Problem	Clone Problem										0
Muscle	ENSG00000272885		ENSG00000272885	ENSG00000272885	lncRNA	lncRNA					0	0					1_to_1	identical gene model		1	1	1	1	diff_parts_same_contig		GRC Housekeeping, Localization Problem											0
Muscle	ENSG00000272886	DCP1A	ENSG00000272886	ENSG00000272886	protein_coding	protein_coding	4.7125	4.7075	4.78	4.78	1	1	0.00485529	0.0692439	0.542826	0.564266	1_to_1	exon_length_diff	0.999009	9;2;6;7;7;10	10;2;9;7;6;7	6	6	diff_parts_same_contig		Clone Problem								0	EFO_0000537	0.094336	0
Muscle	ENSG00000272887	CSPG4P5	ENSG00000272887	ENSG00000272887	transcribed_unprocessed_pseudogene	transcribed_unprocessed_pseudogene					0	0			1	1	1_to_1	identical gene model		3	3	1	1	new_contig_added, diff_parts_same_contig		Gap, GRC Housekeeping	Gap, GRC Housekeeping	High Signal Region	High Signal Region								0
Muscle	ENSG00000272888	CHASERR	ENSG00000272888	ENSG00000272888	lncRNA	lncRNA	4.3225	4.31875	3.49	3.485	1	1	0.00271477	0.0267464	0.978432	0.978432	1_to_1	identical gene model		2;4;3;6;2;3;5;4;5;1;5	5;1;5;2;5;3;6;4;4;2;3	11	11	diff_parts_same_contig										0	Orphanet_88661	0.063572	0
Muscle	ENSG00000272892		ENSG00000272892	ENSG00000272892	lncRNA	lncRNA	0.26	0.26	0.27	0.27	0	0	0.00271477	0.0267464	0	0	1_to_1	identical gene model		1	1	1	1	diff_parts_same_contig			GRC Housekeeping										0
Muscle	ENSG00000272894	MIOS-DT	ENSG00000272894	ENSG00000272894	lncRNA	lncRNA	5.94375	5.9375	3.95	3.95	1	1	0.00271477	0.0267464	0.0234106	0.0234106	1_to_1	identical gene model		3;2;3	3;2;3	3	3											0	EFO_0001663	0.010827	0
Muscle	ENSG00000272895		ENSG00000272895	ENSG00000272895	lncRNA	lncRNA					0	0					1_to_1	identical gene model		1	1	1	1			Path Problem	Path Problem							0	EFO_0002496	0.044187	0
Muscle	ENSG00000272896		ENSG00000272896	ENSG00000272896	protein_coding	protein_coding	1.22833	1.22833	1.14	1.14	1	1	0.00271477	0.0267464	0.771726	0.771726	1_to_1	identical gene model		6	6	1	1														0
Muscle	ENSG00000272897		ENSG00000272897	ENSG00000272897	protein_coding	protein_coding					0	0			1	1	1_to_1	identical gene model		7;7;9	7;7;9	3	3														0
Muscle	ENSG00000272899	ATP6V1FNB	ENSG00000272899	ENSG00000272899	protein_coding	protein_coding	1.7425	1.74125	1.225	1.225	1	1	0.00271477	0.0267464	0	0	1_to_1	identical gene model		2	2	1	1	diff_parts_same_contig		Clone Problem, Variation	Clone Problem, Variation							0	EFO_0004842	0.031298	0
Muscle	ENSG00000272900	OR10Q2P	ENSG00000272900	ENSG00000272900	unprocessed_pseudogene	unprocessed_pseudogene					0	0					1_to_1	identical gene model		1	1	1	1	diff_parts_same_contig													0
Muscle	ENSG00000272902	TBC1D8-AS1	ENSG00000272902	ENSG00000272902	lncRNA	lncRNA	0.61	0.608333	0.545	0.54	1	1	0.00271477	0.0267464	0	0	1_to_1	identical gene model		2	2	1	1			Path Problem	Path Problem										0
Muscle	ENSG00000272904		ENSG00000272904	ENSG00000272904	lncRNA	lncRNA					0	0					1_to_1	identical gene model		3	3	1	1											0	EFO_0000702	0.0041664	0
Muscle	ENSG00000272905		ENSG00000272905	ENSG00000272905	lncRNA	lncRNA	0.44	0.44	0.44	0.44	0	0			0	0	1_to_1	identical gene model		1	1	1	1											0	MONDO_0100096	0.0089107	0
Muscle	ENSG00000272906		ENSG00000272906	ENSG00000272906	lncRNA	lncRNA	0.945	0.941667	0.62	0.615	1	1	0.00271477	0.0267464	0.944415	0.944415	1_to_1	identical gene model		1	1	1	1											0	EFO_0003758	0.0041628	0
Muscle	ENSG00000272908		ENSG00000272908	ENSG00000272908	lncRNA	lncRNA	0.745	0.74	0.745	0.74	0	0			0	0	1_to_1	identical gene model		2	2	1	1	diff_parts_same_contig													0
Muscle	ENSG00000272909		ENSG00000272909	ENSG00000272909	lncRNA	lncRNA	0.87	0.87	0.94	0.94	1	1	0.00271477	0.0267464	0.518299	0.518299	1_to_1	identical gene model		1	1	1	1											0	EFO_1000760	0.0064038	0
Muscle	ENSG00000272910		ENSG00000272910	ENSG00000272910	lncRNA	lncRNA	1.71	1.705	1.71	1.705	0	0			0	0	1_to_1	identical gene model		1	1	1	1											0	EFO_0000702	0.010169	0
Muscle	ENSG00000272911		ENSG00000272911	ENSG00000272911	lncRNA	lncRNA	1.75	1.75	1.75	1.75	0	0			0	0	1_to_1	identical gene model		2	2	1	1											0	Orphanet_101088	0.0022192	0
Muscle	ENSG00000272912		ENSG00000272912	ENSG00000272912	lncRNA	lncRNA	0.3	0.3	0.3	0.3	0	0			0	0	1_to_1	identical gene model		1	1	1	1														0
Muscle	ENSG00000272913		ENSG00000272913	ENSG00000272913	lncRNA	lncRNA	0.744286	0.742857	0.59	0.59	1	1	0.00271477	0.0267464	0.430519	0.430519	1_to_1	identical gene model		1	1	1	1	diff_parts_same_contig		Variation, Path Problem	Variation, Path Problem							0	EFO_0000198	0.0018015	0
Muscle	ENSG00000272914		ENSG00000272914	ENSG00000272914	lncRNA	lncRNA	1.015	1.01375	0.925	0.925	1	1	0.00271477	0.0267464	0	0	1_to_1	identical gene model		1	1	1	1	diff_parts_same_contig			GRC Housekeeping							0	MONDO_0018531	0.01228	0
Muscle	ENSG00000272915		ENSG00000272915	ENSG00000272915	lncRNA	lncRNA	1.08	1.08	1.08	1.08	0	0			0	0	1_to_1	identical gene model		1	1	1	1	diff_parts_same_contig													0
Muscle	ENSG00000272916		ENSG00000272916	ENSG00000272916	protein_coding	protein_coding	0.175	0.175	0.175	0.175	1	1	0.00271477	0.0267464	0.983669	0.983669	1_to_1	identical gene model		17;4	17;4	2	2	diff_parts_same_contig			GRC Housekeeping										0
Muscle	ENSG00000272917		ENSG00000272917	ENSG00000272917	lncRNA	lncRNA	0.47	0.47	0.47	0.47	0	0			0.857143	0.857143	1_to_1	identical gene model		4	4	1	1	diff_parts_same_contig													0
Muscle	ENSG00000272918		ENSG00000272918	ENSG00000272918	lncRNA	lncRNA	0.8125	0.8125	0.67	0.67	1	1	0.00271477	0.0267464	0	0	1_to_1	identical gene model		1	1	1	1	diff_parts_same_contig										0	EFO_0000305	0.038052	0
Muscle	ENSG00000272920	hsa-mir-1253	ENSG00000272920	ENSG00000272920	lncRNA	lncRNA					0	0					1_to_1	identical gene model		1	1	1	1														0
Muscle	ENSG00000272921		ENSG00000272921	ENSG00000272921	protein_coding	protein_coding	0.456667	0.456667	0.35	0.35	1	1	0.00271477	0.0267464	0.996887	0.996887	1_to_1	identical gene model		7	7	1	1														0
Muscle	ENSG00000272922		ENSG00000272922	ENSG00000272922	lncRNA	lncRNA					0	0					1_to_1	identical gene model		1	1	1	1											0	EFO_0000641	0.0027556	0
Muscle	ENSG00000272927		ENSG00000272927	ENSG00000272927	lncRNA	lncRNA	0.4575	0.4575	0.43	0.43	1	1	0.00271477	0.0267464	0	0	1_to_1	identical gene model		1	1	1	1			GRC Housekeeping, Localization Problem								0	EFO_0000637	0.015627	0
Muscle	ENSG00000272931	LRRC8D-DT	ENSG00000272931	ENSG00000272931	lncRNA	lncRNA	0.5125	0.5125	0.49	0.49	1	1	0.00271477	0.0267464	0	0	1_to_1	identical gene model		1	1	1	1	diff_parts_same_contig		Clone Problem, GRC Housekeeping								0	MONDO_0100096	0.010751	0
Muscle	ENSG00000272933	TRIM8-DT	ENSG00000272933	ENSG00000272933	lncRNA	lncRNA	5.08125	5.07875	4.64	4.64	1	1	0.00271477	0.0267464	0	0	1_to_1	identical gene model		1	1	1	1														0
Muscle	ENSG00000272934		ENSG00000272934	ENSG00000272934	lncRNA	lncRNA					0	0					1_to_1	identical gene model		2	2	1	1														0
Muscle	ENSG00000272936		ENSG00000272936	ENSG00000272936	lncRNA	lncRNA					0	0			1	1	1_to_1	identical gene model		1	1	1	1			GRC Housekeeping, Localization Problem								0	Orphanet_586	0.0021136	0
Muscle	ENSG00000272937	OR6U2P	ENSG00000272937	ENSG00000272937	transcribed_unprocessed_pseudogene	transcribed_unprocessed_pseudogene					0	0					1_to_1	identical gene model		1;2	2;1	2	2														0
Muscle	ENSG00000272940		ENSG00000272940	ENSG00000272940	lncRNA	lncRNA	1.39	1.39	1.39	1.39	0	0			0	0	1_to_1	identical gene model		1	1	1	1	diff_parts_same_contig		Unknown, Variation, Clone Problem	Unknown, Variation, Clone Problem										0
Muscle	ENSG00000272941		ENSG00000272941	ENSG00000272941	lncRNA	lncRNA	6.0025	5.99125	3.225	3.225	1	1	0.00271477	0.0267464	0.822163	0.822163	1_to_1	identical gene model		1	1	1	1	diff_parts_same_contig		Variation	Variation							0	MONDO_0100096	0.011442	0
Muscle	ENSG00000272942		ENSG00000272942	ENSG00000272942	lncRNA	lncRNA	0.5	0.5	0.5	0.5	0	0			0	0	1_to_1	identical gene model		1	1	1	1	diff_parts_same_contig		Clone Problem	Clone Problem							0	EFO_0000305	0.036219	0
Muscle	ENSG00000272944		ENSG00000272944	ENSG00000272944	lncRNA	lncRNA	0.365	0.365	0.345	0.345	1	1	0.00271477	0.0267464	0.125	0.125	1_to_1	identical gene model		1	1	1	1											0	EFO_0003758	0.0068301	0
Muscle	ENSG00000272945		ENSG00000272945	ENSG00000272945	lncRNA	lncRNA	1.65	1.645	1.65	1.645	0	0			0	0	1_to_1	identical gene model		2	2	1	1	diff_parts_same_contig										0	EFO_0000365	0.013008	0
Muscle	ENSG00000272948		ENSG00000272948	ENSG00000272948	lncRNA	lncRNA	2.24429	2.24286	1.63	1.63	1	1	0.00271477	0.0267464	0	0	1_to_1	identical gene model		1	1	1	1	diff_parts_same_contig		GRC Housekeeping											0
Muscle	ENSG00000272950		ENSG00000272950	ENSG00000272950	lncRNA	lncRNA	1.44667	1.44667	1.305	1.305	1	1	0.00271477	0.0267464	0	0	1_to_1	identical gene model		1	1	1	1	diff_parts_same_contig										0	EFO_0000519	0.010575	0
Muscle	ENSG00000272953		ENSG00000272953	ENSG00000272953	lncRNA	lncRNA	2.91	2.905	2.645	2.645	1	1	0.00271477	0.0267464	0	0	1_to_1	identical gene model		1	1	1	1											0	EFO_0000198	0.0032016	0
Muscle	ENSG00000272954		ENSG00000272954	ENSG00000272954	lncRNA	lncRNA					0	0					1_to_1	identical gene model		1	1	1	1	diff_parts_same_contig, new_contig_added		Clone Problem	Clone Problem							0	EFO_0000702	0.015099	0
Muscle	ENSG00000272958		ENSG00000272958	ENSG00000272958	lncRNA	lncRNA	5.655	5.65	5.655	5.65	0	0			0	0	1_to_1	identical gene model		1	1	1	1	diff_parts_same_contig, new_contig_added		Clone Problem, Path Problem, GRC Housekeeping											0
Muscle	ENSG00000272963	OR7A19P	ENSG00000272963	ENSG00000272963	unprocessed_pseudogene	unprocessed_pseudogene					0	0					1_to_1	identical gene model		1	1	1	1														0
Muscle	ENSG00000272966		ENSG00000272966	ENSG00000272966	lncRNA	lncRNA	4.06	4.06	4.06	4.06	0	0			0	0	1_to_1	identical gene model		1	1	1	1											0	MONDO_0100096	0.0067536	0
Muscle	ENSG00000272967		ENSG00000272967	ENSG00000272967	lncRNA	lncRNA	0.82	0.82	0.82	0.82	0	0			0.8	0.8	1_to_1	identical gene model		1	1	1	1	diff_parts_same_contig										0	EFO_0005842	0.0028077	0
Muscle	ENSG00000272968	RBAK-RBAKDN	ENSG00000272968	ENSG00000272968	protein_coding	protein_coding	0.3775	0.3775	0.39	0.39	1	1	0.00271477	0.0267464	0.913884	0.913884	1_to_1	identical gene model		6;8	8;6	2	2											0	EFO_0001663	0.11087	0
Muscle	ENSG00000272969		ENSG00000272969	ENSG00000272969	lncRNA	lncRNA	0.585	0.585	0.655	0.655	1	1	0.00271477	0.0267464	0	0	1_to_1	identical gene model		1	1	1	1														0
Muscle	ENSG00000272970		ENSG00000272970	ENSG00000272970	lncRNA	lncRNA	0.454	0.454	0.41	0.41	1	1	0.00271477	0.0267464	0.6854	0.6854	1_to_1	identical gene model		5;7;5;3;5;5	5;5;3;7;5;5	6	6														0
Muscle	ENSG00000272971		ENSG00000272971	ENSG00000272971	lncRNA	lncRNA	0.79	0.79	0.79	0.79	0	0			0	0	1_to_1	identical gene model		1	1	1	1			Variation, GRC Housekeeping	Variation							0	EFO_0000384	0.014345	0
Muscle	ENSG00000272973		ENSG00000272973	ENSG00000272973	lncRNA	lncRNA	1.9	1.89833	1.63	1.63	1	1	0.00271477	0.0267464	0.448413	0.448413	1_to_1	identical gene model		1	1	1	1	new_contig_added, diff_parts_same_contig		Clone Problem	Clone Problem										0
Muscle	ENSG00000272975	MYHAS	ENSG00000272975	ENSG00000272975	lncRNA	lncRNA	29.9475	29.9275	23.115	23.095	1	1	0.00271477	0.0267464	0.319171	0.319171	1_to_1	identical gene model		11	11	1	1	diff_parts_same_contig										0	EFO_1000096	0.0086851	0
Muscle	ENSG00000272977		ENSG00000272977	ENSG00000272977	lncRNA	lncRNA	0.655	0.66125	0.57	0.57	1	1	-0.0230916	0.400528	0	0	1_to_1	identical gene model	0.999787	1	1	1	1	diff_parts_same_contig, new_contig_added		Clone Problem	Clone Problem							0	EFO_0000365	0.040979	0
Muscle	ENSG00000272979		ENSG00000272979	ENSG00000272979	lncRNA	lncRNA	1.865	1.865	1.865	1.865	0	0			0	0	1_to_1	identical gene model		1	1	1	1														0
Muscle	ENSG00000272980		ENSG00000272980	ENSG00000272980	lncRNA	lncRNA					0	0	0.00271477	0.0267464	0.832196	0.832196	1_to_1	identical gene model		13	13	1	1	new_contig_added, diff_parts_same_contig		GRC Housekeeping, Variation	GRC Housekeeping, Variation							0	EFO_0000702	0.0097417	0
Muscle	ENSG00000272982		ENSG00000272982	ENSG00000272982	lncRNA	lncRNA					0	0					1_to_1	identical gene model		1	1	1	1	diff_parts_same_contig		Clone Problem, GRC Housekeeping											0
Muscle	ENSG00000272983		ENSG00000272983	ENSG00000272983	lncRNA	lncRNA	0.26	0.26	0.24	0.24	1	1	0.00271477	0.0267464	0	0	1_to_1	identical gene model		1	1	1	1				GRC Housekeeping										0
Muscle	ENSG00000272984		ENSG00000272984	ENSG00000272984	lncRNA	lncRNA					0	0					1_to_1	identical gene model		1	1	1	1														0
Muscle	ENSG00000272986		ENSG00000272986	ENSG00000272986	lncRNA	lncRNA	2.33429	2.33429	2.06	2.06	1	1	0.00271477	0.0267464	0	0	1_to_1	identical gene model		1	1	1	1			Gap	Gap										0
Muscle	ENSG00000272987	OR5AL1	ENSG00000272987	ENSG00000272987	polymorphic_pseudogene	polymorphic_pseudogene					0	0					1_to_1	identical gene model		1	1	1	1	diff_parts_same_contig		Variation, GRC Housekeeping	Variation, GRC Housekeeping										0
Muscle	ENSG00000272988		ENSG00000272988	ENSG00000272988	lncRNA	lncRNA					0	0					1_to_1	identical gene model		1	1	1	1	diff_parts_same_contig			GRC Housekeeping							0	EFO_0000519	0.016514	0
Muscle	ENSG00000272989	LINC02012	ENSG00000272989	ENSG00000272989	lncRNA	lncRNA	0.303333	0.303333	0.22	0.22	0	0	0.00271477	0.0267464	0	0	1_to_1	identical gene model		1	1	1	1	diff_parts_same_contig										0	HP_0001636	0.0031553	0
Muscle	ENSG00000272990		ENSG00000272990	ENSG00000272990	lncRNA	lncRNA	2.73714	2.73429	2.21	2.21	1	1	0.00271477	0.0267464	0	0	1_to_1	identical gene model		1	1	1	1											0	EFO_0000365	0.042443	0
Muscle	ENSG00000272991		ENSG00000272991	ENSG00000272991	lncRNA	lncRNA					0	0			1	1	1_to_1	identical gene model		1	1	1	1	diff_parts_same_contig		GRC Housekeeping											0
Muscle	ENSG00000272994	C2orf49-DT	ENSG00000272994	ENSG00000272994	lncRNA	lncRNA	1.6375	1.63625	1.515	1.515	1	1	0.00271477	0.0267464	0	0	1_to_1	identical gene model		1	1	1	1			Path Problem	Path Problem							0	EFO_0000305	0.038784	0
Muscle	ENSG00000272995		ENSG00000272995	ENSG00000272995	lncRNA	lncRNA	0.555	0.555	0.555	0.555	0	0			0	0	1_to_1	identical gene model		1	1	1	1			GRC Housekeeping, Localization Problem								0	MONDO_0018531	0.014671	0
Muscle	ENSG00000273001	PFKP-DT	ENSG00000273001	ENSG00000273001	lncRNA	lncRNA	0.856	0.854	0.73	0.73	1	1	0.00271477	0.0267464	0	0	1_to_1	identical gene model		1	1	1	1	diff_parts_same_contig													0
Muscle	ENSG00000273002	ARHGEF2-AS2	ENSG00000273002	ENSG00000273002	lncRNA	lncRNA	0.428333	0.428333	0.415	0.415	1	1	0.00271477	0.0267464	0	0	1_to_1	identical gene model		2	2	1	1	diff_parts_same_contig		GRC Housekeeping								0	EFO_0000685	0.0021246	0
Muscle	ENSG00000273003	ARL2-SNX15	ENSG00000273003	ENSG00000273003	protein_coding	protein_coding					0	0			1	1	1_to_1	identical gene model		11	11	1	1	diff_parts_same_contig										0	EFO_0004340	0.032948	0
Muscle	ENSG00000273004		ENSG00000273004	ENSG00000273004	lncRNA	lncRNA	0.54	0.536667	0.64	0.64	0	0	0.00271477	0.0267464	0	0	1_to_1	identical gene model		1	1	1	1											0	EFO_0000198	0.0023594	0
Muscle	ENSG00000273006		ENSG00000273006	ENSG00000273006	lncRNA	lncRNA					0	0					1_to_1	identical gene model		1	1	1	1	hg19_errors_corrected		Variation, GRC Housekeeping	Variation, GRC Housekeeping							0	HP_0100806	0.0033473	0
Muscle	ENSG00000273007		ENSG00000273007	ENSG00000273007	lncRNA	lncRNA	0.295	0.295	0.225	0.225	1	1	0.00271477	0.0267464	0.808329	0.808329	1_to_1	identical gene model		2;3	3;2	2	2											0	EFO_1000044	0.038784	0
Muscle	ENSG00000273008	CSGALNACT2-DT	ENSG00000273008	ENSG00000273008	lncRNA	lncRNA	0.915714	0.915714	0.56	0.56	1	1	0.00271477	0.0267464	0	0	1_to_1	identical gene model		1	1	1	1	diff_parts_same_contig			GRC Housekeeping										0
Muscle	ENSG00000273010		ENSG00000273010	ENSG00000273010	lncRNA	lncRNA	0.77	0.77	0.58	0.58	1	1	0.00271477	0.0267464	0.871236	0.871236	1_to_1	identical gene model		1	1	1	1	diff_parts_same_contig		Clone Problem, GRC Housekeeping											0
Muscle	ENSG00000273011		ENSG00000273011	ENSG00000273011	lncRNA	lncRNA					0	0					1_to_1	identical gene model		1	1	1	1														0
Muscle	ENSG00000273012		ENSG00000273012	ENSG00000273012	lncRNA	lncRNA	4.21	4.21	4.21	4.21	0	0			0	0	1_to_1	identical gene model		1	1	1	1				GRC Housekeeping										0
Muscle	ENSG00000273013		ENSG00000273013	ENSG00000273013	lncRNA	lncRNA					0	0					1_to_1	identical gene model		1	1	1	1											0	EFO_0003758	0.0031424	0
Muscle	ENSG00000273014		ENSG00000273014	ENSG00000273014	lncRNA	lncRNA	1.2725	1.2725	1.345	1.345	1	1	0.00271477	0.0267464	0	0	1_to_1	identical gene model		1	1	1	1														0
Muscle	ENSG00000273015	LINC00938	ENSG00000273015	ENSG00000273015	lncRNA	lncRNA	5.33875	5.33625	5.76	5.76	1	1	0.00271477	0.0267464	0	0	1_to_1	identical gene model		1	1	1	1											0	EFO_0003060	0.0036958	0
Muscle	ENSG00000273017		ENSG00000273017	ENSG00000273017	lncRNA	lncRNA	2.02667	2.02333	1.41	1.41	0	0	0.00271477	0.0267464	0	0	1_to_1	identical gene model		1	1	1	1	diff_parts_same_contig		GRC Housekeeping											0
Muscle	ENSG00000273018	FAM106A	ENSG00000273018	ENSG00000273018	lncRNA	lncRNA	2.78143	2.78	3.12	3.11	1	1	0.00271477	0.0267464	0.93522	0.93522	1_to_1	identical gene model		1;3;10;4;3;8;6;8;4;2;4;3;8;5;3;5;4;7;2;6	10;8;3;3;6;8;4;4;3;5;6;8;4;7;2;2;5;3;1;4	20	20			GRC Housekeeping, Localization Problem								0	EFO_0001075	0.013733	0
Muscle	ENSG00000273024	INTS4P2	ENSG00000273024	ENSG00000273024	transcribed_unprocessed_pseudogene	transcribed_unprocessed_pseudogene					0	0			0.995074	0.995074	1_to_1	exon_count_diff		13;20	15;11	2	2	diff_parts_same_contig		Clone Problem											0
Muscle	ENSG00000273025		ENSG00000273025	ENSG00000273025	protein_coding	protein_coding					0	0			1	1	1_to_1	identical gene model		15	15	1	1	new_contig_added, diff_parts_same_contig													0
Muscle	ENSG00000273026		ENSG00000273026	ENSG00000273026	lncRNA	lncRNA	2.00333	2	1.65	1.65	0	0	0.00271477	0.0267464	0	0	1_to_1	identical gene model		1	1	1	1			GRC Housekeeping											0
Muscle	ENSG00000273027		ENSG00000273027	ENSG00000273027	lncRNA	lncRNA	1.06	1.06	1.06	1.06	0	0			0	0	1_to_1	identical gene model		1	1	1	1	diff_parts_same_contig													0
Muscle	ENSG00000273032	DGCR5	ENSG00000273032	ENSG00000273032	lncRNA	lncRNA	0.976667	0.973333	0.69	0.69	0	0	0.00271477	0.0267464	0.763184	0.763184	1_to_1	identical gene model		6;5;5;6;7;2;5;3;7;6	3;7;5;5;6;6;6;7;5;2	10	10			Variation, Clone Problem, GRC Housekeeping, Localization Problem	Variation, Clone Problem							0	Orphanet_2309	0.091656	0
Muscle	ENSG00000273033	LINC02035	ENSG00000273033	ENSG00000273033	lncRNA	lncRNA	16.125	16.1038	11.57	11.57	1	1	0.00271477	0.0267464	0	0	1_to_1	identical gene model		1	1	1	1											0	EFO_0001075	0.011904	0
Muscle	ENSG00000273035		ENSG00000273035	ENSG00000273035	lncRNA	lncRNA	1.05	1.05	1.05	1.05	0	0			0	0	1_to_1	identical gene model		1	1	1	1	diff_parts_same_contig										0	EFO_1001841	0.043463	0
Muscle	ENSG00000273036	CYP4F33P	ENSG00000273036	ENSG00000273036	transcribed_processed_pseudogene	transcribed_processed_pseudogene					0	0			1	1	1_to_1	identical gene model		3;1	3;1	2	2														0
Muscle	ENSG00000273038		ENSG00000273038	ENSG00000273038	lncRNA	lncRNA	1.62125	1.62	1.515	1.515	1	1	0.00271477	0.0267464	0	0	1_to_1	identical gene model		1	1	1	1				GRC Housekeeping										0
Muscle	ENSG00000273041	ATF4P2	ENSG00000273041	ENSG00000273041	processed_pseudogene	processed_pseudogene					0	0			1	1	1_to_1	identical gene model		1	1	1	1	new_contig_added, diff_parts_same_contig		Path Problem	Path Problem										0
Muscle	ENSG00000273044		ENSG00000273044	ENSG00000273044	lncRNA	lncRNA					0	0					1_to_1	identical gene model		1	1	1	1	diff_parts_same_contig		Clone Problem	Clone Problem										0
Muscle	ENSG00000273045	C2orf15	ENSG00000273045	ENSG00000273045	protein_coding	protein_coding					0	0			1	1	1_to_1	identical gene model		4;5;2;4	4;4;5;2	4	4			Path Problem	Path Problem							0	EFO_0010700	0.049466	0
Muscle	ENSG00000273046		ENSG00000273046	ENSG00000273046	lncRNA	lncRNA	0.21	0.21	0.19	0.19	0	0	0.00271477	0.0267464	0.95436	0.95436	1_to_1	identical gene model		2	2	1	1	diff_parts_same_contig		Variation	Variation										0
Muscle	ENSG00000273047		ENSG00000273047	ENSG00000273047	protein_coding	protein_coding					0	0			1	1	1_to_1	identical gene model		2;3	2;3	2	2	diff_parts_same_contig													0
Muscle	ENSG00000273049		ENSG00000273049	ENSG00000273049	protein_coding	protein_coding					0	0			1	1	1_to_1	identical gene model		2	2	1	1	new_contig_added, diff_parts_same_contig		Variation	Variation										0
Muscle	ENSG00000273051	OR51F4P	ENSG00000273051	ENSG00000273051	unprocessed_pseudogene	unprocessed_pseudogene					0	0					1_to_1	identical gene model		1	1	1	1	diff_parts_same_contig													0
Muscle	ENSG00000273055		ENSG00000273055	ENSG00000273055	lncRNA	lncRNA	1.93167	1.93167	1.99	1.99	1	1	0.00271477	0.0267464	0.0666667	0.0666667	1_to_1	identical gene model		1	1	1	1											0	EFO_0000729	0.0017429	0
Muscle	ENSG00000273056		ENSG00000273056	ENSG00000273056	lncRNA	lncRNA	1.19333	1.19	0.995	0.99	1	1	0.00271477	0.0267464	0	0	1_to_1	identical gene model		1	1	1	1														0
Muscle	ENSG00000273058		ENSG00000273058	ENSG00000273058	lncRNA	lncRNA	4.71429	4.70714	3.2	3.2	1	1	0.00271477	0.0267464	0	0	1_to_1	identical gene model		1	1	1	1	diff_parts_same_contig										0	MONDO_0018531	0.017283	0
Muscle	ENSG00000273059		ENSG00000273059	ENSG00000273059	lncRNA	lncRNA					0	0					1_to_1	identical gene model		1	1	1	1	new_contig_added		Gap, Path Problem, Clone Problem, GRC Housekeeping	Gap, Missing sequence, Clone Problem, Path Problem	High Signal Region									0
Muscle	ENSG00000273061	CDC37L1-DT	ENSG00000273061	ENSG00000273061	lncRNA	lncRNA	7.51429	7.50857	6.32	6.31	1	1	0.00271477	0.0267464	0	0	1_to_1	identical gene model		2;2	2;2	2	2	diff_parts_same_contig													0
Muscle	ENSG00000273062	RALGPS2-AS1	ENSG00000273062	ENSG00000273062	lncRNA	lncRNA	0.22	0.22	0.21	0.21	0	0	0.00271477	0.0267464	0	0	1_to_1	identical gene model		1	1	1	1														0
Muscle	ENSG00000273063		ENSG00000273063	ENSG00000273063	lncRNA	lncRNA					0	0					1_to_1	identical gene model		1	1	1	1														0
Muscle	ENSG00000273064		ENSG00000273064	ENSG00000273064	lncRNA	lncRNA	0.596667	0.596667	0.6	0.6	1	1	0.00271477	0.0267464	0	0	1_to_1	identical gene model		1	1	1	1											0	MONDO_0100096	0.0092731	0
Muscle	ENSG00000273066		ENSG00000273066	ENSG00000273066	lncRNA	lncRNA	0.455714	0.455714	0.33	0.33	1	1	0.00271477	0.0267464	0.94153	0.94153	1_to_1	identical gene model		10;5	10;5	2	2											0	EFO_0000729	0.013461	0
Muscle	ENSG00000273068		ENSG00000273068	ENSG00000273068	lncRNA	lncRNA					0	0					1_to_1	identical gene model		2	2	1	1	diff_parts_same_contig		Clone Problem	Clone Problem										0
Muscle	ENSG00000273069		ENSG00000273069	ENSG00000273069	lncRNA	lncRNA	1.245	1.245	1.245	1.245	0	0			0	0	1_to_1	identical gene model		1	1	1	1	new_contig_added		Path Problem	Gap, Path Problem										0
Muscle	ENSG00000273073		ENSG00000273073	ENSG00000273073	lncRNA	lncRNA					0	0			1	1	1_to_1	identical gene model		2	2	1	1	diff_parts_same_contig		Path Problem	Path Problem										0
Muscle	ENSG00000273076		ENSG00000273076	ENSG00000273076	lncRNA	lncRNA	1.37	1.37	1.37	1.37	0	0			0	0	1_to_1	identical gene model		1	1	1	1	diff_parts_same_contig		Clone Problem	Clone Problem							0	EFO_0002690	0.0066873	0
Muscle	ENSG00000273077		ENSG00000273077	ENSG00000273077	lncRNA	lncRNA	1.75	1.75	1.75	1.75	0	0			0	0	1_to_1	identical gene model		2	2	1	1														0
Muscle	ENSG00000273079	GRIN2B	ENSG00000273079	ENSG00000273079	protein_coding	protein_coding					0	0			0	0	1_to_1	identical gene model		14;3;5;8;2;2;2;2;2	2;14;2;5;8;2;2;3;2	9	9	new_contig_added, diff_parts_same_contig		Clone Problem	Clone Problem			1	Developmental and epileptic encephalopathy 27;Intellectual developmental disorder, autosomal dominant 6, with or without seizures	3;3	known_molec_cause;known_molec_cause	0	MONDO_0018097	0.76459	0
Muscle	ENSG00000273080		ENSG00000273080	ENSG00000273080	lncRNA	lncRNA	2.73286	2.73286	2.45	2.45	1	1	0.00271477	0.0267464	0.047619	0.047619	1_to_1	identical gene model		1	1	1	1														0
Muscle	ENSG00000273082	LARGE1-AS1	ENSG00000273082	ENSG00000273082	lncRNA	lncRNA					0	0					1_to_1	identical gene model		1	1	1	1			Clone Problem	Clone Problem										0
Muscle	ENSG00000273084		ENSG00000273084	ENSG00000273084	lncRNA	lncRNA	0.722857	0.722857	0.6	0.6	1	1	0.00271477	0.0267464	0.0238095	0.0238095	1_to_1	identical gene model		1	1	1	1											0	EFO_0008522	0.0039702	0
Muscle	ENSG00000273085	OR52E1	ENSG00000273085	ENSG00000273085	polymorphic_pseudogene	polymorphic_pseudogene					0	0					1_to_1	identical gene model		1	1	1	1	diff_parts_same_contig		Variation	Variation										0
Muscle	ENSG00000273088		ENSG00000273088	ENSG00000273088	protein_coding	protein_coding					0	0			1	1	1_to_1	identical gene model		5	5	1	1	diff_parts_same_contig, new_contig_added		Variation, Clone Problem, GRC Housekeeping	Variation, Clone Problem										0
Muscle	ENSG00000273090		ENSG00000273090	ENSG00000273090	lncRNA	lncRNA	1.9025	1.9	1.91	1.91	1	1	0.00271477	0.0267464	0.511905	0.511905	1_to_1	identical gene model		1	1	1	1														0
Muscle	ENSG00000273091		ENSG00000273091	ENSG00000273091	lncRNA	lncRNA	0.998	0.998	1.06	1.06	1	1	0.00271477	0.0267464	0	0	1_to_1	identical gene model		1	1	1	1	diff_parts_same_contig		GRC Housekeeping											0
Muscle	ENSG00000273093		ENSG00000273093	ENSG00000273093	lncRNA	lncRNA					0	0					1_to_1	identical gene model		1	1	1	1														0
Muscle	ENSG00000273096		ENSG00000273096	ENSG00000273096	lncRNA	lncRNA					0	0					1_to_1	identical gene model		1	1	1	1	diff_parts_same_contig		Clone Problem	Clone Problem							0	EFO_0000384	0.0014675	0
Muscle	ENSG00000273098		ENSG00000273098	ENSG00000273098	lncRNA	lncRNA					0	0					1_to_1	identical gene model		2;3;2	2;3;2	3	3														0
Muscle	ENSG00000273100		ENSG00000273100	ENSG00000273100	lncRNA	lncRNA	1.0775	1.075	0.6	0.6	1	1	0.00271477	0.0267464	0	0	1_to_1	identical gene model		1	1	1	1	diff_parts_same_contig										0	EFO_0003758	0.015221	0
Muscle	ENSG00000273102		ENSG00000273102	ENSG00000273102	lncRNA	lncRNA	0.43	0.43	0.43	0.43	0	0			0	0	1_to_1	identical gene model		2	2	1	1	new_contig_added, diff_parts_same_contig		GRC Housekeeping											0
Muscle	ENSG00000273104		ENSG00000273104	ENSG00000273104	lncRNA	lncRNA	5.32	5.32	5.32	5.32	0	0			0	0	1_to_1	identical gene model		1	1	1	1	diff_parts_same_contig		Clone Problem, Path Problem, GRC Housekeeping											0
Muscle	ENSG00000273106	PPM1B-DT	ENSG00000273106	ENSG00000273106	lncRNA	lncRNA	0.365	0.365	0.365	0.365	0	0			0.65625	0.65625	1_to_1	identical gene model		1	1	1	1														0
Muscle	ENSG00000273107		ENSG00000273107	ENSG00000273107	lncRNA	lncRNA					0	0					1_to_1	identical gene model		1	1	1	1				GRC Housekeeping							0	MONDO_0100096	0.0036326	0
Muscle	ENSG00000273108		ENSG00000273108	ENSG00000273108	lncRNA	lncRNA	2.2725	2.2725	1.885	1.885	1	1	0.00271477	0.0267464	0	0	1_to_1	identical gene model		1	1	1	1	diff_parts_same_contig										0	EFO_1001974	0.0024549	0
Muscle	ENSG00000273110		ENSG00000273110	ENSG00000273110	lncRNA	lncRNA					0	0			1	1	1_to_1	identical gene model		2	2	1	1	diff_parts_same_contig		GRC Housekeeping											0
Muscle	ENSG00000273111	LYPD4	ENSG00000273111	ENSG00000273111	protein_coding	protein_coding					0	0					1_to_1	exon_length_diff	0.998049	5;6;5	5;6;5	3	3	new_contig_added, diff_parts_same_contig		Path Problem	Path Problem							0	GO_0036273	0.028234	0
Muscle	ENSG00000273112		ENSG00000273112	ENSG00000273112	lncRNA	lncRNA					0	0			1	1	1_to_1	identical gene model		5	5	1	1			Variation, Path Problem, GRC Housekeeping	Variation, Path Problem										0
Muscle	ENSG00000273113		ENSG00000273113	ENSG00000273113	lncRNA	lncRNA	4.97	4.97	4.97	4.97	0	0			0	0	1_to_1	identical gene model		1	1	1	1														0
Muscle	ENSG00000273115		ENSG00000273115	ENSG00000273115	lncRNA	lncRNA					0	0					1_to_1	identical gene model		1	1	1	1	diff_parts_same_contig		GRC Housekeeping											0
Muscle	ENSG00000273117	INSIG1-DT	ENSG00000273117	ENSG00000273117	lncRNA	lncRNA	2.41143	2.40857	2.19	2.19	1	1	0.00271477	0.0267464	0	0	1_to_1	identical gene model		1	1	1	1	diff_parts_same_contig										0	EFO_0003894	0.0035146	0
Muscle	ENSG00000273118		ENSG00000273118	ENSG00000273118	lncRNA	lncRNA					0	0					1_to_1	identical gene model		5	5	1	1											0	EFO_0000641	0.0077151	0
Muscle	ENSG00000273119		ENSG00000273119	ENSG00000273119	lncRNA	lncRNA					0	0					1_to_1	identical gene model		1	1	1	1														0
Muscle	ENSG00000273123		ENSG00000273123	ENSG00000273123	lncRNA	lncRNA	0.65	0.65	0.65	0.65	0	0			0	0	1_to_1	identical gene model		1	1	1	1											0	EFO_0005842	0.0064329	0
Muscle	ENSG00000273124		ENSG00000273124	ENSG00000273124	lncRNA	lncRNA					0	0					1_to_1	identical gene model		1	1	1	1														0
Muscle	ENSG00000273125	LINC01990	ENSG00000273125	ENSG00000273125	lncRNA	lncRNA					0	0			1	1	1_to_1	identical gene model		3;5;4;4;3;3	3;5;4;3;4;3	6	6	diff_parts_same_contig													0
Muscle	ENSG00000273129	PACERR	ENSG00000273129	ENSG00000273129	lncRNA	lncRNA	0.53	0.53	0.53	0.53	0	0			0	0	1_to_1	identical gene model		1	1	1	1	diff_parts_same_contig										0	EFO_0000641	0.0073916	0
Muscle	ENSG00000273132		ENSG00000273132	ENSG00000273132	lncRNA	lncRNA	2.945	2.94	2.945	2.94	0	0			0	0	1_to_1	identical gene model		2	2	1	1											0	EFO_0005922	0.038893	0
Muscle	ENSG00000273133		ENSG00000273133	ENSG00000273133	lncRNA	lncRNA	0.9	0.9	0.64	0.64	0	0	0.00271477	0.0267464	0	0	1_to_1	identical gene model		1	1	1	1			GRC Housekeeping, Localization Problem								0	EFO_0005044	0.0080042	0
Muscle	ENSG00000273136	NBPF26		ENSG00000273136		protein_coding		0.3		0.22		0				0.998939	hg38_spec_gene				30;8;15;27;19;14;20;15;21;19;22		11	new_contig_added			Gap, Clone Problem							0	Orphanet_98473	0.088288	0
Muscle	ENSG00000273137	SELENOO-AS1	ENSG00000273137	ENSG00000273137	lncRNA	lncRNA	6.37875	6.3725	4.67	4.665	1	1	0.00271477	0.0267464	0.158527	0.158527	1_to_1	identical gene model		2	2	1	1			Clone Problem	Clone Problem										0
Muscle	ENSG00000273138		ENSG00000273138	ENSG00000273138	lncRNA	lncRNA					0	0			1	1	1_to_1	identical gene model		1	1	1	1														0
Muscle	ENSG00000273139		ENSG00000273139	ENSG00000273139	lncRNA	lncRNA	1.052	1.052	1.04	1.04	1	1	0.00271477	0.0267464	0	0	1_to_1	identical gene model		1	1	1	1	diff_parts_same_contig		GRC Housekeeping, Localization Problem, Clone Problem	Clone Problem	High Signal Region						0	EFO_0000702	0.0049412	0
Muscle	ENSG00000273141		ENSG00000273141	ENSG00000273141	lncRNA	lncRNA	2.06714	2.06714	1.64	1.64	1	1	0.00271477	0.0267464	0	0	1_to_1	identical gene model		1	1	1	1														0
Muscle	ENSG00000273142	LINC02604	ENSG00000273142	ENSG00000273142	lncRNA	lncRNA	4.02125	4.0175	3.085	3.08	1	1	0.00271477	0.0267464	0	0	1_to_1	identical gene model		1	1	1	1	diff_parts_same_contig										0	EFO_0000519	0.012566	0
Muscle	ENSG00000273143	DUSP5-DT	ENSG00000273143	ENSG00000273143	lncRNA	lncRNA					0	0					1_to_1	identical gene model		2;4;2	4;2;2	3	3											0	EFO_0005922	0.0073262	0
Muscle	ENSG00000273145		ENSG00000273145	ENSG00000273145	lncRNA	lncRNA	3.35571	3.35429	3.28	3.28	1	1	0.00271477	0.0267464	0	0	1_to_1	identical gene model		2	2	1	1			Clone Problem	Clone Problem										0
Muscle	ENSG00000273148	LCDR	ENSG00000273148	ENSG00000273148	lncRNA	lncRNA	5.08	5.07625	5.13	5.125	1	1	0.00271477	0.0267464	0	0	1_to_1	identical gene model		1	1	1	1	diff_parts_same_contig										0	EFO_0000365	0.037668	0
Muscle	ENSG00000273149		ENSG00000273149	ENSG00000273149	lncRNA	lncRNA	0.47	0.47	0.47	0.47	0	0			0.942857	0.942857	1_to_1	identical gene model		2	2	1	1														0
Muscle	ENSG00000273151		ENSG00000273151	ENSG00000273151	lncRNA	lncRNA	0.89625	0.89625	0.875	0.875	1	1	0.00271477	0.0267464	0.466407	0.466407	1_to_1	identical gene model		1	1	1	1	diff_parts_same_contig, new_contig_added										0	EFO_0008511	0.0016842	0
Muscle	ENSG00000273153		ENSG00000273153	ENSG00000273153	lncRNA	lncRNA					0	0			1	1	1_to_1	identical gene model		1	1	1	1				GRC Housekeeping							0	EFO_0003060	0.031466	0
Muscle	ENSG00000273154		ENSG00000273154	ENSG00000273154	protein_coding	protein_coding	1.055	1.05375	1.135	1.135	1	1	0.00271477	0.0267464	0.936948	0.936948	1_to_1	identical gene model		11;4;6	11;6;4	3	3	new_contig_added, diff_parts_same_contig													0
Muscle	ENSG00000273155		ENSG00000273155	ENSG00000273155	protein_coding	protein_coding	1.06167	1.06	1.015	1.01	1	1	0.00271477	0.0267464	0.955787	0.955787	1_to_1	identical gene model		6	6	1	1			Path Problem	Path Problem							0	MONDO_0014576;Orphanet_401862	0.5141	0
Muscle	ENSG00000273156		ENSG00000273156	ENSG00000273156	lncRNA	lncRNA	0.97	0.97	0.89	0.89	1	1	0.00271477	0.0267464	0	0	1_to_1	identical gene model		2	2	1	1											0	EFO_1002008	0.020675	0
Muscle	ENSG00000273160		ENSG00000273160	ENSG00000273160	lncRNA	lncRNA	3.43	3.42667	3.76	3.75	0	0	0.00271477	0.0267464	0	0	1_to_1	identical gene model		2	2	1	1											0	EFO_0000365	0.040247	0
Muscle	ENSG00000273162		ENSG00000273162	ENSG00000273162	lncRNA	lncRNA	0.413333	0.413333	0.46	0.46	0	0	0.00271477	0.0267464	0	0	1_to_1	identical gene model		1	1	1	1											0	EFO_0003060	0.021007	0
Muscle	ENSG00000273165		ENSG00000273165	ENSG00000273165	lncRNA	lncRNA					0	0					1_to_1	identical gene model		1	1	1	1											0	EFO_1001841	0.041585	0
Muscle	ENSG00000273167		ENSG00000273167	ENSG00000273167	protein_coding	protein_coding					0	0			0.998355	0.998355	1_to_1	identical gene model		16	16	1	1	new_contig_added, diff_parts_same_contig										0	EFO_0004142	0.012196	0
Muscle	ENSG00000273171		ENSG00000273171	ENSG00000273171	protein_coding	protein_coding					0	0			1	1	1_to_1	identical gene model		4	4	1	1	diff_parts_same_contig, new_contig_added		Clone Problem	Clone Problem										0
Muscle	ENSG00000273172	LINC02091	ENSG00000273172	ENSG00000273172	lncRNA	lncRNA	0.35	0.35	0.35	0.35	0	0			0	0	1_to_1	identical gene model		3	3	1	1	diff_parts_same_contig		Gap, Clone Problem, Path Problem, GRC Housekeeping, Variation	GRC Housekeeping, Clone Problem, Path Problem, Gap, Variation										0
Muscle	ENSG00000273173	SNURF	ENSG00000273173	ENSG00000273173	protein_coding	protein_coding	9.15857	9.15571	8.64	8.64	1	1	0.00271477	0.0267464	0.985501	0.985501	1_to_1	identical gene model		4;3;7	3;7;4	3	3			Gap, GRC Housekeeping	Gap, GRC Housekeeping							0	EFO_0007660	0.30374	0
Muscle	ENSG00000273174		ENSG00000273174	ENSG00000273174	lncRNA	lncRNA	0.685	0.685	0.685	0.685	0	0			0	0	1_to_1	identical gene model		1	1	1	1														0
Muscle	ENSG00000273175		ENSG00000273175	ENSG00000273175	lncRNA	lncRNA	1.535	1.53333	1.495	1.495	1	1	0.00271477	0.0267464	0	0	1_to_1	identical gene model		1	1	1	1											0	EFO_0000198	0.0014537	0
Muscle	ENSG00000273176		ENSG00000273176	ENSG00000273176	lncRNA	lncRNA					0	0					1_to_1	identical gene model		2	2	1	1	diff_parts_same_contig		Clone Problem	Clone Problem										0
Muscle	ENSG00000273177		ENSG00000273177	ENSG00000273177	lncRNA	lncRNA	0.99	0.99	0.99	0.99	0	0			0	0	1_to_1	identical gene model		1	1	1	1	diff_parts_same_contig										0	EFO_0000641	0.0040998	0
Muscle	ENSG00000273179		ENSG00000273179	ENSG00000273179	lncRNA	lncRNA	5.91667	5.91333	5.64	5.635	1	1	0.00271477	0.0267464	0	0	1_to_1	identical gene model		1	1	1	1			GRC Housekeeping, Localization Problem								0	EFO_0001663	0.013892	0
Muscle	ENSG00000273180		ENSG00000273180	ENSG00000273180	lncRNA	lncRNA					0	0					1_to_1	identical gene model		1	1	1	1	diff_parts_same_contig		GRC Housekeeping											0
Muscle	ENSG00000273181		ENSG00000273181	ENSG00000273181	lncRNA	lncRNA	0.89	0.89	0.89	0.89	0	0			0	0	1_to_1	identical gene model		1	1	1	1														0
Muscle	ENSG00000273183		ENSG00000273183	ENSG00000273183	lncRNA	lncRNA	1.74	1.74	1.4	1.4	1	1	0.00271477	0.0267464	0	0	1_to_1	identical gene model		1	1	1	1											0	MONDO_0100096	0.014624	0
Muscle	ENSG00000273184		ENSG00000273184	ENSG00000273184	lncRNA	lncRNA	0.92	0.92	0.92	0.92	0	0			0.992438	0.992438	1_to_1	identical gene model		5	5	1	1	diff_parts_same_contig													0
Muscle	ENSG00000273186		ENSG00000273186	ENSG00000273186	lncRNA	lncRNA	0.83	0.83	0.83	0.83	0	0			0	0	1_to_1	identical gene model		1	1	1	1	diff_parts_same_contig													0
Muscle	ENSG00000273188		ENSG00000273188	ENSG00000273188	lncRNA	lncRNA	1.82857	1.82571	2.1	2.1	1	1	0.00271477	0.0267464	0	0	1_to_1	identical gene model		1	1	1	1	diff_parts_same_contig		Clone Problem	Clone Problem							0	EFO_0002617	0.0064563	0
Muscle	ENSG00000273189		ENSG00000273189	ENSG00000273189	lncRNA	lncRNA	0.246667	0.246667	0.22	0.22	0	0	0.00271477	0.0267464	0.974871	0.974871	1_to_1	identical gene model		8	8	1	1	diff_parts_same_contig													0
Muscle	ENSG00000273192		ENSG00000273192	ENSG00000273192	lncRNA	lncRNA	0.655	0.655	0.505	0.505	1	1	0.00271477	0.0267464	0.925087	0.925087	1_to_1	identical gene model		1	1	1	1	diff_parts_same_contig		Clone Problem	Clone Problem										0
Muscle	ENSG00000273196		ENSG00000273196	ENSG00000273196	lncRNA	lncRNA					0	0					1_to_1	identical gene model		1	1	1	1														0
Muscle	ENSG00000273198		ENSG00000273198	ENSG00000273198	lncRNA	lncRNA					0	0					1_to_1	identical gene model		1	1	1	1														0
Muscle	ENSG00000273199		ENSG00000273199	ENSG00000273199	lncRNA	lncRNA	1.115	1.115	0.77	0.77	1	1	0.00271477	0.0267464	0	0	1_to_1	identical gene model		1	1	1	1	diff_parts_same_contig		GRC Housekeeping											0
Muscle	ENSG00000273203		ENSG00000273203	ENSG00000273203	lncRNA	lncRNA	0.373333	0.373333	0.25	0.25	1	1	0.00271477	0.0267464	0	0	1_to_1	identical gene model		1	1	1	1	diff_parts_same_contig		Clone Problem	Clone Problem							0	EFO_1001512	0.0022233	0
Muscle	ENSG00000273204		ENSG00000273204	ENSG00000273204	lncRNA	lncRNA	2.78833	2.785	2.76	2.755	1	1	0.00271477	0.0267464	0.390476	0.390476	1_to_1	identical gene model		1	1	1	1			Clone Problem, GRC Housekeeping											0
Muscle	ENSG00000273209		ENSG00000273209	ENSG00000273209	lncRNA	lncRNA	3.0875	3.085	2.475	2.475	1	1	0.00271477	0.0267464	0	0	1_to_1	identical gene model		1	1	1	1											0	Orphanet_100	0.0038579	0
Muscle	ENSG00000273210		ENSG00000273210	ENSG00000273210	lncRNA	lncRNA	2.324	2.322	1.53	1.53	1	1	0.00271477	0.0267464	0.15	0.15	1_to_1	identical gene model		1	1	1	1	diff_parts_same_contig		GRC Housekeeping								0	EFO_0000198	0.00255	0
Muscle	ENSG00000273211		ENSG00000273211	ENSG00000273211	lncRNA	lncRNA					0	0			1	1	1_to_1	identical gene model		1	1	1	1														0
Muscle	ENSG00000273212		ENSG00000273212	ENSG00000273212	lncRNA	lncRNA	1.92667	1.92333	0.75	0.75	0	0	0.00271477	0.0267464	0	0	1_to_1	identical gene model		1	1	1	1			GRC Housekeeping, Localization Problem, Clone Problem	Clone Problem										0
Muscle	ENSG00000273213	H3-7	ENSG00000273213	ENSG00000273213	protein_coding	protein_coding	0.4225	0.42	0.37	0.44	1	1	-0.440325	0.294098	0.461905	0.372917	1_to_1	identical gene model	0.999835	1;2;3	3;2;1	3	3	new_contig_added		Gap, Path Problem, GRC Housekeeping	Gap, Clone Problem, Path Problem							0	EFO_0007429	0.17126	0
Muscle	ENSG00000273214		ENSG00000273214	ENSG00000273214	lncRNA	lncRNA					0	0					1_to_1	identical gene model		1	1	1	1	diff_parts_same_contig		Clone Problem	Clone Problem							0	EFO_0003758	0.0037028	0
Muscle	ENSG00000273216		ENSG00000273216	ENSG00000273216	lncRNA	lncRNA	1.95	1.94667	2.05	2.04	0	0	0.00271477	0.0267464	0	0	1_to_1	identical gene model		1	1	1	1	diff_parts_same_contig		Variation, Clone Problem	Variation, Clone Problem										0
Muscle	ENSG00000273217		ENSG00000273217	ENSG00000273217	protein_coding	protein_coding					0	0			1	1	1_to_1	identical gene model		29	29	1	1	new_contig_added, diff_parts_same_contig										0	EFO_1001450	0.13859	0
Muscle	ENSG00000273218		ENSG00000273218	ENSG00000273218	lncRNA	lncRNA	0.13	0.13	0.13	0.13	0	0			0	0	1_to_1	identical gene model		2	2	1	1	diff_parts_same_contig										0	EFO_0008511	0.0011158	0
Muscle	ENSG00000273219		ENSG00000273219	ENSG00000273219	lncRNA	lncRNA					0	0			1	1	1_to_1	identical gene model		1	1	1	1	diff_parts_same_contig													0
Muscle	ENSG00000273221		ENSG00000273221	ENSG00000273221	lncRNA	lncRNA					0	0			1	1	1_to_1	identical gene model		1	1	1	1	diff_parts_same_contig		Clone Problem, GRC Housekeeping											0
Muscle	ENSG00000273225	FAM25BP	ENSG00000273225	ENSG00000273225	transcribed_unprocessed_pseudogene	transcribed_unprocessed_pseudogene					0	0					1_to_1	exon_length_diff	0.997508	3;2;3	3;3;2	3	3	new_contig_added	yes	Clone Problem, Path Problem, Gap	Gap, Clone Problem, Path Problem, GRC Housekeeping										0
Muscle	ENSG00000273226		ENSG00000273226	ENSG00000273226	lncRNA	lncRNA	1.08	1.08	0.795	0.795	1	1	0.00271477	0.0267464	0	0	1_to_1	identical gene model		1	1	1	1														0
Muscle	ENSG00000273228	OR5BQ1P	ENSG00000273228	ENSG00000273228	unprocessed_pseudogene	unprocessed_pseudogene					0	0					1_to_1	identical gene model		1	1	1	1	diff_parts_same_contig													0
Muscle	ENSG00000273230		ENSG00000273230	ENSG00000273230	lncRNA	lncRNA	3.37	3.36875	2.885	2.88	1	1	0.00271477	0.0267464	0	0	1_to_1	identical gene model		1	1	1	1														0
Muscle	ENSG00000273232		ENSG00000273232	ENSG00000273232	lncRNA	lncRNA					0	0					1_to_1	identical gene model		1	1	1	1	new_contig_added													0
Muscle	ENSG00000273233		ENSG00000273233	ENSG00000273233	lncRNA	lncRNA	1.2225	1.2225	1.22	1.22	1	1	0.00271477	0.0267464	0	0	1_to_1	identical gene model		1	1	1	1														0
Muscle	ENSG00000273234	OR2A13P	ENSG00000273234	ENSG00000273234	unprocessed_pseudogene	unprocessed_pseudogene					0	0					1_to_1	identical gene model		1	1	1	1			Variation	Variation										0
Muscle	ENSG00000273238	TMEM271	ENSG00000273238	ENSG00000273238	protein_coding	protein_coding					0	0					1_to_1	identical gene model		1	1	1	1			GRC Housekeeping, Localization Problem								0	EFO_0004584	0.020161	0
Muscle	ENSG00000273240		ENSG00000273240	ENSG00000273240	lncRNA	lncRNA	0.9225	0.9225	0.55	0.55	1	1	0.00271477	0.0267464	0	0	1_to_1	identical gene model		1	1	1	1														0
Muscle	ENSG00000273243		ENSG00000273243	ENSG00000273243	lncRNA	lncRNA	6.24	6.22	6.24	6.22	0	0			0	0	1_to_1	identical gene model		1	1	1	1			Clone Problem	Clone Problem										0
Muscle	ENSG00000273244		ENSG00000273244	ENSG00000273244	lncRNA	lncRNA					0	0					1_to_1	identical gene model		7	7	1	1			Clone Problem	Localization Problem, Clone Problem										0
Muscle	ENSG00000273245		ENSG00000273245	ENSG00000273245	lncRNA	lncRNA					0	0					1_to_1	identical gene model		1	1	1	1											0	EFO_0000305	0.011301	0
Muscle	ENSG00000273247	RAB33B-AS1	ENSG00000273247	ENSG00000273247	lncRNA	lncRNA	1.19125	1.19125	1.03	1.03	1	1	0.00271477	0.0267464	0.142628	0.142628	1_to_1	identical gene model		2;3;4;3;1	3;2;4;3;1	5	5	diff_parts_same_contig, new_contig_added										0	EFO_0000729	0.0036295	0
Muscle	ENSG00000273248		ENSG00000273248	ENSG00000273248	lncRNA	lncRNA	1.27	1.27	1.27	1.27	0	0			0	0	1_to_1	identical gene model		1	1	1	1				GRC Housekeeping										0
Muscle	ENSG00000273249	WDR5-DT	ENSG00000273249	ENSG00000273249	lncRNA	lncRNA					0	0			1	1	1_to_1	identical gene model		2;2	2;2	2	2	diff_parts_same_contig													0
Muscle	ENSG00000273252	OR7E39P	ENSG00000273252	ENSG00000273252	unprocessed_pseudogene	unprocessed_pseudogene					0	0					1_to_1	identical gene model		1	1	1	1														0
Muscle	ENSG00000273253	TRABD-AS1	ENSG00000273253	ENSG00000273253	lncRNA	lncRNA	3.66429	3.66286	3.48	3.47	1	1	0.00271477	0.0267464	0.443249	0.443249	1_to_1	identical gene model		2	2	1	1	diff_parts_same_contig		Clone Problem	Clone Problem										0
Muscle	ENSG00000273254		ENSG00000273254	ENSG00000273254	lncRNA	lncRNA	1.58143	1.58	1.89	1.89	1	1	0.00271477	0.0267464	0	0	1_to_1	identical gene model		1	1	1	1	diff_parts_same_contig		Clone Problem, GRC Housekeeping	Clone Problem										0
Muscle	ENSG00000273255	OR5BP1P	ENSG00000273255	ENSG00000273255	unprocessed_pseudogene	unprocessed_pseudogene					0	0					1_to_1	identical gene model		1	1	1	1														0
Muscle	ENSG00000273257	LINC02928	ENSG00000273257	ENSG00000273257	lncRNA	lncRNA	1.96	1.96	1.96	1.96	0	0			0	0	1_to_1	identical gene model		1	1	1	1											0	EFO_1000189	0.0025178	0
Muscle	ENSG00000273258		ENSG00000273258	ENSG00000273258	lncRNA	lncRNA	1.73	1.725	1.73	1.725	0	0			0	0	1_to_1	identical gene model		2	2	1	1	diff_parts_same_contig										0	MONDO_0100096	0.0047422	0
Muscle	ENSG00000273259		ENSG00000273259	ENSG00000273259	protein_coding	protein_coding	0.22	0.22	0.19	0.19	0	0	0.00271477	0.0267464	0.964842	0.964842	1_to_1	identical gene model		8	8	1	1	diff_parts_same_contig										0	EFO_0000305	0.024281	0
Muscle	ENSG00000273261		ENSG00000273261	ENSG00000273261	lncRNA	lncRNA	0.966	0.964	0.71	0.71	1	1	0.00271477	0.0267464	0.747744	0.747744	1_to_1	identical gene model		1	1	1	1														0
Muscle	ENSG00000273262		ENSG00000273262	ENSG00000273262	lncRNA	lncRNA					0	0			1	1	1_to_1	identical gene model		1	1	1	1														0
Muscle	ENSG00000273264		ENSG00000273264	ENSG00000273264	lncRNA	lncRNA					0	0					1_to_1	identical gene model		1	1	1	1			Clone Problem, GRC Housekeeping								0	MONDO_0018531	0.010443	0
Muscle	ENSG00000273265	CNNM3-DT	ENSG00000273265	ENSG00000273265	lncRNA	lncRNA	3.755	3.75	2.795	2.795	1	1	0.00271477	0.0267464	0	0	1_to_1	identical gene model		2	2	1	1			Path Problem	Path Problem										0
Muscle	ENSG00000273267		ENSG00000273267	ENSG00000273267	lncRNA	lncRNA	2.82	2.81857	1.74	1.74	1	1	0.00271477	0.0267464	0	0	1_to_1	identical gene model		1	1	1	1			GRC Housekeeping, Localization Problem								0	HP_0001636	0.0093003	0
Muscle	ENSG00000273269		ENSG00000273269	ENSG00000273269	protein_coding	protein_coding					0	0			1	1	1_to_1	identical gene model		9	9	1	1														0
Muscle	ENSG00000273270		ENSG00000273270	ENSG00000273270	lncRNA	lncRNA	1.29375	1.29375	1.34	1.34	1	1	0.00271477	0.0267464	0	0	1_to_1	identical gene model		1	1	1	1	diff_parts_same_contig, new_contig_added										0	EFO_0000198	0.0090005	0
Muscle	ENSG00000273271		ENSG00000273271	ENSG00000273271	lncRNA	lncRNA	3.82714	3.82143	2.83	2.83	1	1	0.00271477	0.0267464	0	0	1_to_1	identical gene model		1	1	1	1	diff_parts_same_contig		GRC Housekeeping								0	EFO_1000044	0.038052	0
Muscle	ENSG00000273272		ENSG00000273272	ENSG00000273272	lncRNA	lncRNA	1.58	1.58	1.19	1.19	0	0	0.00271477	0.0267464	0.362573	0.362573	1_to_1	identical gene model		2	2	1	1	diff_parts_same_contig		Unknown, Variation, Clone Problem	Unknown, Variation, Clone Problem							0	EFO_0003060	0.020471	0
Muscle	ENSG00000273274	ZBTB8B	ENSG00000273274	ENSG00000273274	protein_coding	protein_coding					0	0			0	0	1_to_1	identical gene model		4	4	1	1	diff_parts_same_contig		Clone Problem								0	EFO_0004587	0.037334	0
Muscle	ENSG00000273275		ENSG00000273275	ENSG00000273275	lncRNA	lncRNA					0	0			1	1	1_to_1	identical gene model		1	1	1	1														0
Muscle	ENSG00000273284		ENSG00000273284	ENSG00000273284	lncRNA	lncRNA	0.99	0.988571	1.02	1.02	1	1	0.00271477	0.0267464	0	0	1_to_1	identical gene model		1	1	1	1											0	EFO_0008511	0.0034067	0
Muscle	ENSG00000273287		ENSG00000273287	ENSG00000273287	lncRNA	lncRNA	0.285	0.285	0.275	0.275	1	1	0.00271477	0.0267464	0	0	1_to_1	identical gene model		1	1	1	1	diff_parts_same_contig		Clone Problem	Clone Problem										0
Muscle	ENSG00000273289		ENSG00000273289	ENSG00000273289	lncRNA	lncRNA					0	0					1_to_1	identical gene model		1	1	1	1	diff_parts_same_contig		Clone Problem	Clone Problem										0
Muscle	ENSG00000273291		ENSG00000273291	ENSG00000273291	protein_coding	protein_coding	0.642	0.642	0.43	0.43	1	1	0.00271477	0.0267464	0.954542	0.954542	1_to_1	identical gene model		5;6;5;6	6;5;6;5	4	4											0	EFO_0005842	0.0099937	0
Muscle	ENSG00000273293		ENSG00000273293	ENSG00000273293	lncRNA	lncRNA					0	0					1_to_1	identical gene model		1	1	1	1														0
Muscle	ENSG00000273294	C1QTNF3-AMACR	ENSG00000273294	ENSG00000273294	protein_coding	protein_coding	0.17	0.17	0.17	0.17	0	0			0.997881	0.997881	1_to_1	identical gene model		9	9	1	1			Variation	Variation							0	EFO_0007788	0.27512	0
Muscle	ENSG00000273295		ENSG00000273295	ENSG00000273295	lncRNA	lncRNA	0.468	0.466	0.35	0.35	1	1	0.00271477	0.0267464	0	0	1_to_1	identical gene model		1	1	1	1	new_contig_added, diff_parts_same_contig		Clone Problem	Clone Problem							0	Orphanet_100	0.0082677	0
Muscle	ENSG00000273297		ENSG00000273297	ENSG00000273297	lncRNA	lncRNA	0.195	0.195	0.195	0.195	0	0			0.973923	0.973923	1_to_1	identical gene model		3;3;2;3;6;5;4;5;3;4;4;4;3;4;3;4;3;5	6;5;4;4;4;5;3;3;4;3;3;3;5;2;3;4;4;3	18	18	diff_parts_same_contig, new_contig_added		Variation	Variation							0	EFO_0000702	0.023618	0
Muscle	ENSG00000273299		ENSG00000273299	ENSG00000273299	lncRNA	lncRNA	1.61	1.61	1.61	1.61	0	0			0.9	0.9	1_to_1	identical gene model		4	4	1	1	new_contig_added, diff_parts_same_contig													0
Muscle	ENSG00000273300		ENSG00000273300	ENSG00000273300	lncRNA	lncRNA					0	0			1	1	1_to_1	identical gene model		1	1	1	1			GRC Housekeeping, Localization Problem, Clone Problem	Clone Problem										0
Muscle	ENSG00000273301		ENSG00000273301	ENSG00000273301	lncRNA	lncRNA	0.285	0.285	0.295	0.295	1	1	0.00271477	0.0267464	0	0	1_to_1	identical gene model		1	1	1	1											0	EFO_0000305	0.040979	0
Muscle	ENSG00000273302		ENSG00000273302	ENSG00000273302	lncRNA	lncRNA	0.628	0.626	0.36	0.36	1	1	0.00271477	0.0267464	0	0	1_to_1	identical gene model		1	1	1	1											0	EFO_0000305	0.036588	0
Muscle	ENSG00000273305		ENSG00000273305	ENSG00000273305	lncRNA	lncRNA	1.155	1.155	1.155	1.155	0	0			0	0	1_to_1	identical gene model		1	1	1	1	diff_parts_same_contig		Variation, Path Problem	Variation, Path Problem										0
Muscle	ENSG00000273306		ENSG00000273306	ENSG00000273306	lncRNA	lncRNA	1.90857	1.90714	1.83	1.83	1	1	0.00271477	0.0267464	0	0	1_to_1	identical gene model		1	1	1	1	new_contig_added, diff_parts_same_contig		Path Problem	Path Problem										0
Muscle	ENSG00000273308		ENSG00000273308	ENSG00000273308	lncRNA	lncRNA	2.99	2.99	2.39	2.39	0	0	0.00271477	0.0267464	0	0	1_to_1	identical gene model		1	1	1	1					High Signal Region	High Signal Region					0	HP_0012864	0.016937	0
Muscle	ENSG00000273311	DGCR11	ENSG00000273311	ENSG00000273311	lncRNA	lncRNA	0.432857	0.432857	0.42	0.42	1	1	0.00271477	0.0267464	0	0	1_to_1	identical gene model		1	1	1	1			GRC Housekeeping, Localization Problem, Clone Problem	Clone Problem										0
Muscle	ENSG00000273312		ENSG00000273312	ENSG00000273312	lncRNA	lncRNA	0.133333	0.133333	0.12	0.12	0	0	0.00271477	0.0267464	0.65	0.65	1_to_1	identical gene model		1;2	2;1	2	2			Variation	Variation, GRC Housekeeping										0
Muscle	ENSG00000273313	RBAKDN	ENSG00000273313	ENSG00000273313	lncRNA	lncRNA					0	0			1	1	1_to_1	identical gene model		3	3	1	1											0	EFO_0000616	0.0051741	0
Muscle	ENSG00000273314		ENSG00000273314	ENSG00000273314	lncRNA	lncRNA	1.09714	1.09714	0.92	0.92	1	1	0.00271477	0.0267464	0.2272	0.2272	1_to_1	identical gene model		1	1	1	1	diff_parts_same_contig										0	EFO_0008504	0.0028296	0
Muscle	ENSG00000273319		ENSG00000273319	ENSG00000273319	lncRNA	lncRNA	1.745	1.74	1.745	1.74	0	0	0.00271477	0.0267464	0.406746	0.406746	1_to_1	identical gene model		1	1	1	1	diff_parts_same_contig, new_contig_added										0	EFO_0002496	0.05781	0
Muscle	ENSG00000273320		ENSG00000273320	ENSG00000273320	lncRNA	lncRNA	0.77	0.77	0.77	0.77	0	0			0.909091	0.909091	1_to_1	identical gene model		1	1	1	1											0	HP_0100806	0.0054331	0
Muscle	ENSG00000273321		ENSG00000273321	ENSG00000273321	lncRNA	lncRNA	0.47	0.47	0.47	0.47	0	0			0	0	1_to_1	identical gene model		1	1	1	1											0	EFO_0000365	0.041711	0
Muscle	ENSG00000273325		ENSG00000273325	ENSG00000273325	lncRNA	lncRNA					0	0					1_to_1	identical gene model		1	1	1	1			Clone Problem	Clone Problem										0
Muscle	ENSG00000273327	OR6L2P	ENSG00000273327	ENSG00000273327	unprocessed_pseudogene	unprocessed_pseudogene	0.32	0.32	0.32	0.32	0	0			0	0	1_to_1	identical gene model		1	1	1	1	diff_parts_same_contig		Variation	Variation										0
Muscle	ENSG00000273328		ENSG00000273328	ENSG00000273328	lncRNA	lncRNA	0.395	0.395	0.395	0.395	0	0	0.00271477	0.0267464	0	0	1_to_1	identical gene model		4;4;5	5;4;4	3	3											0	EFO_0008504	0.0025592	0
Muscle	ENSG00000273329		ENSG00000273329	ENSG00000273329	lncRNA	lncRNA	0.88	0.88	0.83	0.83	1	1	0.00271477	0.0267464	0	0	1_to_1	identical gene model		1	1	1	1	diff_parts_same_contig										0	EFO_0000707	0.0062027	0
Muscle	ENSG00000273330	CYP4F36P	ENSG00000273330	ENSG00000273330	unprocessed_pseudogene	unprocessed_pseudogene					0	0					1_to_1	identical gene model		1	1	1	1	diff_parts_same_contig		Variation	Variation										0
Muscle	ENSG00000273331	TM4SF19-DYNLT2B	ENSG00000273331	ENSG00000273331	protein_coding	protein_coding					0	0			1	1	1_to_1	identical gene model		6	6	1	1	diff_parts_same_contig		Unknown	Unknown							0	EFO_0007984	0.11258	0
Muscle	ENSG00000273333		ENSG00000273333	ENSG00000273333	lncRNA	lncRNA	0.92	0.92	0.92	0.92	0	0			0.968254	0.968254	1_to_1	identical gene model		2	2	1	1			GRC Housekeeping, Gap, Path Problem, Variation	GRC Housekeeping, Gap, Path Problem, Variation										0
Muscle	ENSG00000273335		ENSG00000273335	ENSG00000273335	lncRNA	lncRNA	0.5	0.5	0.5	0.5	0	0			0	0	1_to_1	identical gene model		1	1	1	1											0	EFO_0000349	0.021217	0
Muscle	ENSG00000273336	OR7M1P	ENSG00000273336	ENSG00000273336	unprocessed_pseudogene	unprocessed_pseudogene	0.55	0.55	0.55	0.55	0	0			0	0	1_to_1	identical gene model		1	1	1	1	diff_parts_same_contig		Variation	Variation										0
