## Supplemental Table 1 for "Impact of genome build on RNA-seq interpretation and diagnostics" (part 69 of 168)

### Sheet: hg19_hg38 (continued)
tissue	gene_id	gene_name	gene_id_hg19	gene_id_hg38	featBiotype.hg19	featBiotype.hg38	mean_tpm_expressed_hg19	mean_tpm_expressed_hg38	median_tpm_expressed_hg19	median_tpm_expressed_hg38	is_expressed_30pct_hg19	is_expressed_30pct_hg38	logFC_hg38_hg19	adj_pval_hg38_hg19	mean_multi_mapped_hg19	mean_multi_mapped_hg38	hg19_hg38_annotation_comparison_edit	hg19_hg38_gene_model_comparison	hg38_hg19_gene_similarity	num_exons_hg19	num_exons_hg38	num_transcripts_hg19	num_transcripts_hg38	build_change_h38_hg19	discrep_var_hg38_hg19	hg19_issue	hg38_issue	hg19_blacklist_reason	hg38_blacklist_reason	is_omim_gene	omim_pheno	omim_confidence	omim_status	is_opentargets_gene	top_opentargets_pheno	top_opentargets_score	is_cancer_gene	cosmic_cancer_syndrome	cosmic_germline	cosmic_somatic
Muscle	ENSG00000273338		ENSG00000273338	ENSG00000273338	lncRNA	lncRNA					0	0					1_to_1	identical gene model		1	1	1	1	diff_parts_same_contig		Clone Problem, GRC Housekeeping								0	EFO_0000365	0.012811	0
Muscle	ENSG00000273340	MICE	ENSG00000273340	ENSG00000273340	transcribed_unprocessed_pseudogene	transcribed_unprocessed_pseudogene	0.323333	0.323333	0.23	0.23	0	0	0.00271477	0.0267464	0.166667	0.166667	1_to_1	identical gene model		6	6	1	1			Path Problem, Variation, GRC Housekeeping	Path Problem, Variation, GRC Housekeeping							0	EFO_0009187	0.017001	0
Muscle	ENSG00000273341		ENSG00000273341	ENSG00000273341	lncRNA	lncRNA	2.37	2.37	2.37	2.37	0	0			0	0	1_to_1	identical gene model		5	5	1	1														0
Muscle	ENSG00000273342		ENSG00000273342	ENSG00000273342	lncRNA	lncRNA	1.47	1.47	1.47	1.47	0	0			0	0	1_to_1	identical gene model		1	1	1	1	diff_parts_same_contig, new_contig_added		Clone Problem	Clone Problem										0
Muscle	ENSG00000273343		ENSG00000273343	ENSG00000273343	lncRNA	lncRNA	0.755	0.755	0.755	0.755	0	0			0	0	1_to_1	identical gene model		1	1	1	1	diff_parts_same_contig		GRC Housekeeping, Localization Problem, Clone Problem	Clone Problem	High Signal Region									0
Muscle	ENSG00000273344	PAXIP1-DT	ENSG00000273344	ENSG00000273344	lncRNA	lncRNA	8.4	8.39375	8.78	8.775	1	1	0.00271477	0.0267464	0	0	1_to_1	identical gene model		1	1	1	1														0
Muscle	ENSG00000273345		ENSG00000273345	ENSG00000273345	lncRNA	lncRNA	0.428333	0.428333	0.44	0.44	1	1	0.00271477	0.0267464	0.953626	0.953626	1_to_1	identical gene model		7;10	10;7	2	2	diff_parts_same_contig										0	EFO_0003060	0.03293	0
Muscle	ENSG00000273348		ENSG00000273348	ENSG00000273348	lncRNA	lncRNA					0	0					1_to_1	identical gene model		1	1	1	1	new_contig_added										0	MONDO_0100096	0.0055993	0
Muscle	ENSG00000273350		ENSG00000273350	ENSG00000273350	lncRNA	lncRNA	2.305	2.3	2.305	2.3	0	0			0	0	1_to_1	identical gene model		1	1	1	1	diff_parts_same_contig		Clone Problem	Clone Problem							0	EFO_0000519	0.014472	0
Muscle	ENSG00000273353		ENSG00000273353	ENSG00000273353	lncRNA	lncRNA					0	0					1_to_1	identical gene model		1	1	1	1	diff_parts_same_contig		Clone Problem	Clone Problem										0
Muscle	ENSG00000273355		ENSG00000273355	ENSG00000273355	lncRNA	lncRNA	2.69714	2.69571	2.25	2.25	1	1	0.00271477	0.0267464	0	0	1_to_1	identical gene model		1	1	1	1											0	EFO_0002618	0.0040954	0
Muscle	ENSG00000273356	LINC02019	ENSG00000273356	ENSG00000273356	lncRNA	lncRNA	1.34571	1.34286	1.12	1.12	1	1	0.00271477	0.0267464	0.526346	0.526346	1_to_1	identical gene model		1;2	1;2	2	2														0
Muscle	ENSG00000273360		ENSG00000273360	ENSG00000273360	lncRNA	lncRNA					0	0					1_to_1	identical gene model		5	5	1	1	diff_parts_same_contig			GRC Housekeeping										0
Muscle	ENSG00000273361		ENSG00000273361	ENSG00000273361	lncRNA	lncRNA					0	0			1	1	1_to_1	identical gene model		1	1	1	1			Clone Problem	Clone Problem										0
Muscle	ENSG00000273362		ENSG00000273362	ENSG00000273362	lncRNA	lncRNA					0	0					1_to_1	identical gene model		3	3	1	1	diff_parts_same_contig		Clone Problem	Clone Problem										0
Muscle	ENSG00000273363		ENSG00000273363	ENSG00000273363	lncRNA	lncRNA	0.585	0.585	0.585	0.585	0	0			0	0	1_to_1	identical gene model		1	1	1	1				GRC Housekeeping							0	EFO_0000198	0.0030221	0
Muscle	ENSG00000273365		ENSG00000273365	ENSG00000273365	lncRNA	lncRNA	0.65	0.65	0.65	0.65	0	0			0	0	1_to_1	identical gene model		1	1	1	1														0
Muscle	ENSG00000273367		ENSG00000273367	ENSG00000273367	lncRNA	lncRNA	0.43	0.43	0.43	0.43	0	0			0	0	1_to_1	identical gene model		1	1	1	1											0	MONDO_0018531	0.015287	0
Muscle	ENSG00000273368		ENSG00000273368	ENSG00000273368	lncRNA	lncRNA					0	0					1_to_1	identical gene model		1	1	1	1											0	EFO_1000044	0.034046	0
Muscle	ENSG00000273369		ENSG00000273369	ENSG00000273369	lncRNA	lncRNA	0.755	0.755	0.755	0.755	0	0			0	0	1_to_1	identical gene model		1	1	1	1			GRC Housekeeping, Localization Problem											0
Muscle	ENSG00000273370		ENSG00000273370	ENSG00000273370	lncRNA	lncRNA					0	0					1_to_1	identical gene model		1	1	1	1														0
Muscle	ENSG00000273372	SFTPD-AS1	ENSG00000273372	ENSG00000273372	lncRNA	lncRNA	0.18	0.18	0.18	0.18	0	0	0.00271477	0.0267464	0.831443	0.831443	1_to_1	identical gene model		1	1	1	1				GRC Housekeeping							0	EFO_1000044	0.03477	0
Muscle	ENSG00000273373	SLC16A4-AS1	ENSG00000273373	ENSG00000273373	lncRNA	lncRNA	2.235	2.22875	1.645	1.64	1	1	0.00271477	0.0267464	0	0	1_to_1	identical gene model		1	1	1	1			Clone Problem, GRC Housekeeping								0	EFO_1000044	0.03477	0
Muscle	ENSG00000273374		ENSG00000273374	ENSG00000273374	lncRNA	lncRNA	0.862857	0.861429	0.52	0.52	1	1	0.00271477	0.0267464	0	0	1_to_1	identical gene model		1	1	1	1											0	EFO_1001056	0.0049121	0
Muscle	ENSG00000273375		ENSG00000273375	ENSG00000273375	lncRNA	lncRNA	0.7825	0.7825	0.79	0.79	1	1	0.00271477	0.0267464	0	0	1_to_1	identical gene model		1	1	1	1	diff_parts_same_contig													0
Muscle	ENSG00000273377	OR2Q1P	ENSG00000273377	ENSG00000273377	unprocessed_pseudogene	unprocessed_pseudogene					0	0					1_to_1	identical gene model		1	1	1	1														0
Muscle	ENSG00000273381		ENSG00000273381	ENSG00000273381	lncRNA	lncRNA	0.55125	0.55	0.52	0.52	1	1	0.00271477	0.0267464	0	0	1_to_1	identical gene model		1	1	1	1														0
Muscle	ENSG00000273382	TMEM167B-DT	ENSG00000273382	ENSG00000273382	lncRNA	lncRNA	0.695714	0.697143	0.58	0.58	1	1	0.00271477	0.0267464	0	0	1_to_1	identical gene model		1	1	1	1			Localization Problem, Clone Problem, GRC Housekeeping	Localization Problem							0	EFO_0003105	0.0012309	0
Muscle	ENSG00000273384		ENSG00000273384	ENSG00000273384	lncRNA	lncRNA	0.75	0.75	0.75	0.75	0	0			0	0	1_to_1	identical gene model		1	1	1	1											0	MONDO_0018531	0.012211	0
Muscle	ENSG00000273387		ENSG00000273387	ENSG00000273387	lncRNA	lncRNA	0.766667	0.766667	0.505	0.505	1	1	0.00271477	0.0267464	0	0	1_to_1	identical gene model		1	1	1	1			Clone Problem	Clone Problem							0	EFO_0000400	0.002597	0
Muscle	ENSG00000273388		ENSG00000273388	ENSG00000273388	lncRNA	lncRNA	1.265	1.265	0.62	0.62	1	1	0.00271477	0.0267464	0	0	1_to_1	identical gene model		2	2	1	1														0
Muscle	ENSG00000273391		ENSG00000273391	ENSG00000273391	lncRNA	lncRNA	6.83857	6.83143	5.74	5.73	1	1	0.00271477	0.0267464	0	0	1_to_1	identical gene model		1	1	1	1	diff_parts_same_contig										0	EFO_0000198	0.0014676	0
Muscle	ENSG00000273394		ENSG00000273394	ENSG00000273394	lncRNA	lncRNA					0	0					1_to_1	identical gene model		1	1	1	1	diff_parts_same_contig													0
Muscle	ENSG00000273396	LINC01396	ENSG00000273396	ENSG00000273396	lncRNA	lncRNA					0	0					1_to_1	identical gene model		4;4;2	2;4;4	3	3			GRC Housekeeping, Localization Problem											0
Muscle	ENSG00000273398		ENSG00000273398	ENSG00000273398	protein_coding	protein_coding	0.13	0.13	0.13	0.13	0	0	0.00271477	0.0267464	0.996503	0.996503	1_to_1	identical gene model		15	15	1	1														0
Muscle	ENSG00000273399		ENSG00000273399	ENSG00000273399	lncRNA	lncRNA	0.94	0.94	0.94	0.94	0	0			0	0	1_to_1	identical gene model		1	1	1	1	diff_parts_same_contig										0	EFO_0003060	0.030734	0
Muscle	ENSG00000273402		ENSG00000273402	ENSG00000273402	lncRNA	lncRNA	1.03333	1.03333	0.5	0.5	0	0	0.00271477	0.0267464	0	0	1_to_1	identical gene model		1	1	1	1											0	MONDO_0018531	0.018137	0
Muscle	ENSG00000273403		ENSG00000273403	ENSG00000273403	lncRNA	lncRNA					0	0					1_to_1	identical gene model		1	1	1	1											0	EFO_0000641	0.0053296	0
Muscle	ENSG00000273406		ENSG00000273406	ENSG00000273406	lncRNA	lncRNA	0.77	0.763333	0.69	0.68	0	0	0.00271477	0.0267464	0.166667	0.166667	1_to_1	identical gene model		1	1	1	1	new_contig_added		Clone Problem, GRC Housekeeping	Clone Problem	High Signal Region									0
Muscle	ENSG00000273407		ENSG00000273407	ENSG00000273407	lncRNA	lncRNA	2.36	2.36	2.36	2.36	0	0			0	0	1_to_1	identical gene model		1	1	1	1	diff_parts_same_contig		Variation	Variation										0
Muscle	ENSG00000273408	OR5B15P	ENSG00000273408	ENSG00000273408	unprocessed_pseudogene	unprocessed_pseudogene					0	0					1_to_1	identical gene model		1	1	1	1	diff_parts_same_contig													0
Muscle	ENSG00000273409	LINC02712	ENSG00000273409	ENSG00000273409	lncRNA	lncRNA					0	0					1_to_1	identical gene model		3;3	3;3	2	2	new_contig_added, diff_parts_same_contig										0	EFO_0000641	0.0036823	0
Muscle	ENSG00000273413		ENSG00000273413	ENSG00000273413	lncRNA	lncRNA					0	0			1	1	1_to_1	identical gene model		2	2	1	1				GRC Housekeeping										0
Muscle	ENSG00000273415	LINC02725	ENSG00000273415	ENSG00000273415	lncRNA	lncRNA					0	0			1	1	1_to_1	identical gene model		2;9;8;4;6;6;7	6;8;4;7;6;9;2	7	7	diff_parts_same_contig										0	Orphanet_35093	0.0015729	0
Muscle	ENSG00000273416		ENSG00000273416	ENSG00000273416	lncRNA	lncRNA	2.852	2.848	1.54	1.54	1	1	0.00271477	0.0267464	0	0	1_to_1	identical gene model		1	1	1	1	diff_parts_same_contig										0	EFO_0000519	0.014459	0
Muscle	ENSG00000273419		ENSG00000273419	ENSG00000273419	lncRNA	lncRNA	0.5575	0.555	0.395	0.395	1	1	0.00271477	0.0267464	0.886126	0.886126	1_to_1	identical gene model		1	1	1	1	diff_parts_same_contig		Variation	Variation										0
Muscle	ENSG00000273420		ENSG00000273420	ENSG00000273420	lncRNA	lncRNA					0	0			1	1	1_to_1	identical gene model		1	1	1	1	diff_parts_same_contig													0
Muscle	ENSG00000273423	OR13I1P	ENSG00000273423	ENSG00000273423	unprocessed_pseudogene	unprocessed_pseudogene					0	0					1_to_1	identical gene model		1	1	1	1														0
Muscle	ENSG00000273424		ENSG00000273424	ENSG00000273424	lncRNA	lncRNA	3.988	3.982	4.38	4.38	1	1	0.00271477	0.0267464	0	0	1_to_1	identical gene model		1	1	1	1			Clone Problem	Clone Problem							0	EFO_0003060	0.031466	0
Muscle	ENSG00000273428		ENSG00000273428	ENSG00000273428	lncRNA	lncRNA					0	0					1_to_1	exon_count_diff		1;1	2;1	2	2	diff_parts_same_contig		Clone Problem	Clone Problem							0	EFO_0000400	0.0025997	0
Muscle	ENSG00000273432		ENSG00000273432	ENSG00000273432	lncRNA	lncRNA	0.481429	0.48	0.35	0.35	1	1	0.00271477	0.0267464	0.978859	0.978859	1_to_1	identical gene model		9	9	1	1	diff_parts_same_contig													0
Muscle	ENSG00000273433		ENSG00000273433	ENSG00000273433	lncRNA	lncRNA					0	0			1	1	1_to_1	identical gene model		3	3	1	1	diff_parts_same_contig													0
Muscle	ENSG00000273434	OR8S21P	ENSG00000273434	ENSG00000273434	unprocessed_pseudogene	unprocessed_pseudogene					0	0					1_to_1	identical gene model		1	1	1	1														0
Muscle	ENSG00000273437		ENSG00000273437	ENSG00000273437	lncRNA	lncRNA	9.04667	9.035	5.035	5.035	1	1	0.00271477	0.0267464	0	0	1_to_1	identical gene model		1	1	1	1														0
Muscle	ENSG00000273442		ENSG00000273442	ENSG00000273442	lncRNA	lncRNA	0.35	0.35	0.35	0.35	0	0			0	0	1_to_1	identical gene model		1	1	1	1	diff_parts_same_contig		Clone Problem	Clone Problem							0	EFO_0003060	0.017683	0
Muscle	ENSG00000273443		ENSG00000273443	ENSG00000273443	lncRNA	lncRNA					0	0					1_to_1	identical gene model		2	2	1	1											0	EFO_0000198	0.0051606	0
Muscle	ENSG00000273444		ENSG00000273444	ENSG00000273444	unprocessed_pseudogene	unprocessed_pseudogene					0	0					1_to_1	identical gene model		1	1	1	1														0
Muscle	ENSG00000273445		ENSG00000273445	ENSG00000273445	lncRNA	lncRNA	3	3	3	3	0	0			0	0	1_to_1	identical gene model		1	1	1	1	diff_parts_same_contig		Gap, Path Problem	Gap, Path Problem	High Signal Region	High Signal Region					0	EFO_0003834	0.016141	0
Muscle	ENSG00000273447		ENSG00000273447	ENSG00000273447	lncRNA	lncRNA	0.775	0.775	0.775	0.775	0	0			0	0	1_to_1	identical gene model		1	1	1	1	diff_parts_same_contig										0	EFO_0008511	0.0013583	0
Muscle	ENSG00000273448		ENSG00000273448	ENSG00000273448	lncRNA	lncRNA	0.685	0.685	0.5	0.5	1	1	0.00271477	0.0267464	0	0	1_to_1	identical gene model		1	1	1	1	diff_parts_same_contig													0
Muscle	ENSG00000273449		ENSG00000273449	ENSG00000273449	lncRNA	lncRNA	0.628333	0.626667	0.615	0.61	1	1	0.00271477	0.0267464	0	0	1_to_1	identical gene model		1	1	1	1			GRC Housekeeping								0	MONDO_0018531	0.016595	0
Muscle	ENSG00000273450		ENSG00000273450	ENSG00000273450	lncRNA	lncRNA	2.64	2.64	2.64	2.64	0	0			0	0	1_to_1	identical gene model		1	1	1	1														0
Muscle	ENSG00000273451		ENSG00000273451	ENSG00000273451	lncRNA	lncRNA	0.536	0.536	0.44	0.44	1	1	0.00271477	0.0267464	0	0	1_to_1	identical gene model		1	1	1	1	diff_parts_same_contig										0	EFO_0000305	0.026585	0
Muscle	ENSG00000273454		ENSG00000273454	ENSG00000273454	lncRNA	lncRNA	0.79	0.79	0.78	0.78	0	0	0.00271477	0.0267464	0	0	1_to_1	identical gene model		1	1	1	1														0
Muscle	ENSG00000273455		ENSG00000273455	ENSG00000273455	lncRNA	lncRNA	2.38	2.38	2.38	2.38	0	0			0	0	1_to_1	identical gene model		1	1	1	1														0
Muscle	ENSG00000273456		ENSG00000273456	ENSG00000273456	lncRNA	lncRNA	1.72714	1.72714	1.58	1.58	1	1	0.00271477	0.0267464	0	0	1_to_1	identical gene model		1	1	1	1											0	MONDO_0100096	0.013494	0
Muscle	ENSG00000273461		ENSG00000273461	ENSG00000273461	lncRNA	lncRNA					0	0					1_to_1	identical gene model		3;5	3;5	2	2														0
Muscle	ENSG00000273464		ENSG00000273464	ENSG00000273464	lncRNA	lncRNA	0.805	0.805	0.805	0.805	0	0			0	0	1_to_1	identical gene model		1	1	1	1	diff_parts_same_contig		GRC Housekeeping											0
Muscle	ENSG00000273466		ENSG00000273466	ENSG00000273466	lncRNA	lncRNA	4.00857	4.00143	2.69	2.69	1	1	0.00271477	0.0267464	0.789704	0.789704	1_to_1	identical gene model		1	1	1	1	diff_parts_same_contig													0
Muscle	ENSG00000273471		ENSG00000273471	ENSG00000273471	lncRNA	lncRNA	0.145	0.145	0.145	0.145	0	0			0.965201	0.965201	1_to_1	identical gene model		4	4	1	1			Gap, Path Problem	Gap, Path Problem		Low Mappability								0
Muscle	ENSG00000273472		ENSG00000273472	ENSG00000273472	lncRNA	lncRNA	0.361667	0.361667	0.27	0.27	1	1	0.00271477	0.0267464	0	0	1_to_1	identical gene model		1	1	1	1											0	EFO_0007185	0.0031765	0
Muscle	ENSG00000273473		ENSG00000273473	ENSG00000273473	lncRNA	lncRNA	0.675	0.675	0.675	0.675	0	0			0	0	1_to_1	identical gene model		1	1	1	1	diff_parts_same_contig		Gap	Gap		High Signal Region								0
Muscle	ENSG00000273474		ENSG00000273474	ENSG00000273474	lncRNA	lncRNA	5.32	5.31	5.32	5.31	0	0			0	0	1_to_1	identical gene model		1	1	1	1				GRC Housekeeping							0	EFO_0003060	0.028975	0
Muscle	ENSG00000273476		ENSG00000273476	ENSG00000273476	lncRNA	lncRNA	1.08	1.08	1.11	1.11	0	0	0.00271477	0.0267464	0	0	1_to_1	identical gene model		1	1	1	1											0	EFO_0000384	0.001803	0
Muscle	ENSG00000273481		ENSG00000273481	ENSG00000273481	lncRNA	lncRNA	0.676667	0.676667	0.67	0.67	0	0	0.00271477	0.0267464	0	0	1_to_1	identical gene model		1	1	1	1	diff_parts_same_contig		GRC Housekeeping											0
Muscle	ENSG00000273483		ENSG00000273483	ENSG00000273483	lncRNA	lncRNA	1.738	1.734	1.52	1.52	1	1	0.00271477	0.0267464	0	0	1_to_1	identical gene model		1	1	1	1			Clone Problem, GRC Housekeeping											0
Muscle	ENSG00000273484	OR6R2P	ENSG00000273484	ENSG00000273484	unprocessed_pseudogene	unprocessed_pseudogene					0	0					1_to_1	identical gene model		1	1	1	1	diff_parts_same_contig		Gap	Localization Problem, Gap										0
Muscle	ENSG00000273485		ENSG00000273485	ENSG00000273485	lncRNA	lncRNA	0.833333	0.83	0.49	0.49	0	0	0.00271477	0.0267464	0.944055	0.944055	1_to_1	identical gene model		1	1	1	1														0
Muscle	ENSG00000273486		ENSG00000273486	ENSG00000273486	lncRNA	lncRNA	2.00125	2	1.79	1.79	1	1	0.00271477	0.0267464	0	0	1_to_1	identical gene model		1	1	1	1														0
Muscle	ENSG00000273487		ENSG00000273487	ENSG00000273487	lncRNA	lncRNA	1.00167	1.00167	0.835	0.835	1	1	0.00271477	0.0267464	0	0	1_to_1	identical gene model		2	2	1	1	diff_parts_same_contig		Clone Problem, GRC Housekeeping								0	EFO_0002939	0.013505	0
Muscle	ENSG00000273489		ENSG00000273489	ENSG00000273489	lncRNA	lncRNA	0.115	0.115	0.115	0.115	0	0	0.00271477	0.0267464	0.993969	0.993969	1_to_1	identical gene model		1	1	1	1														0
Muscle	ENSG00000273492	APP-DT	ENSG00000273492	ENSG00000273492	lncRNA	lncRNA					0	0					1_to_1	identical gene model		3;4;2	3;4;2	3	3	new_contig_added, diff_parts_same_contig		GRC Housekeeping								0	EFO_0000365	0.0076834	0
Muscle	ENSG00000273493		ENSG00000273493	ENSG00000273493	lncRNA	lncRNA					0	0					1_to_1	identical gene model		1	1	1	1														0
Muscle	ENSG00000273496			ENSG00000273496		protein_coding						0				1	hg38_spec_gene				4		1														0
Muscle	ENSG00000273497		ENSG00000273497	ENSG00000273497	unprocessed_pseudogene	unprocessed_pseudogene					0	0					1_to_1	identical gene model		1	1	1	1														0
Muscle	ENSG00000273499			ENSG00000273499		snoRNA						0					hg38_spec_gene				1		1				Missing sequence										0
Muscle	ENSG00000273500	MIR6129		ENSG00000273500		miRNA						0					hg38_spec_gene				1		1				GRC Housekeeping, Gap										0
Muscle	ENSG00000273507		ENSG00000273507	ENSG00000273507	lncRNA	lncRNA					0	0			1	1	1_to_1	identical gene model		3;4;5;3;2;5;3;2	3;4;2;5;3;5;2;3	8	8														0
Muscle	ENSG00000273509	CNTNAP3P1	ENSG00000273509	ENSG00000273509	unprocessed_pseudogene	unprocessed_pseudogene	0.24	0.24	0.24	0.24	0	0			0	0	1_to_1	identical gene model		6	6	1	1			Gap, Path Problem	Gap, Localization Problem, GRC Housekeeping	High Signal Region	High Signal Region								0
Muscle	ENSG00000273512		ENSG00000273512	ENSG00000273512	unprocessed_pseudogene	unprocessed_pseudogene					0	0					1_to_1	identical gene model		1	1	1	1														0
Muscle	ENSG00000273513	TBC1D3K	ENSG00000273513	ENSG00000273513	protein_coding	protein_coding					0	0			1	1	1_to_1	identical gene model	0.998443	14	14	1	1	new_contig_added		Variation, Gap, GRC Housekeeping	Variation, Gap, GRC Housekeeping	High Signal Region						0	EFO_0001663	0.02031	0
Muscle	ENSG00000273514	FOXD4L6	ENSG00000204793	ENSG00000273514	protein_coding	protein_coding					0	0			1	1	1_to_1	exon_length_diff	0.815225	1	1	1	1		yes	Path Problem, GRC Housekeeping, Localization Problem, Clone Problem, Gap	Clone Problem, Gap, GRC Housekeeping	High Signal Region	High Signal Region					0	EFO_0009700	0.084602	0
Muscle	ENSG00000273515			ENSG00000273515		misc_RNA						0					hg38_spec_gene				1		1				Path Problem										0
Muscle	ENSG00000273516	U1		ENSG00000273516		snRNA						0					hg38_spec_gene				1		1	new_contig_added			Missing sequence, Gap, Clone Problem, Path Problem							0	EFO_0002690	0.010981	0
Muscle	ENSG00000273520	SPDYE8		ENSG00000273520		protein_coding						0				1	hg38_spec_gene				8		1	new_contig_added			Path Problem							0	Orphanet_228329	0.031614	0
Muscle	ENSG00000273521		ENSG00000273521	ENSG00000273521	lncRNA	lncRNA	0.64	0.638333	0.68	0.68	1	1	0.00271477	0.0267464	0	0	1_to_1	identical gene model		1	1	1	1														0
Muscle	ENSG00000273523		ENSG00000273523	ENSG00000273523	lncRNA	lncRNA	0.265	0.265	0.265	0.265	0	0	0.00271477	0.0267464	0	0	1_to_1	identical gene model		2	2	1	1	diff_parts_same_contig		Variation	Variation							0	EFO_0001663	0.0068932	0
Muscle	ENSG00000273524	Metazoa_SRP		ENSG00000273524		misc_RNA		3.19		3.19		0				0	hg38_spec_gene				1		1	diff_parts_same_contig													0
Muscle	ENSG00000273532			ENSG00000273532		misc_RNA						0					hg38_spec_gene				1		1														0
Muscle	ENSG00000273536		ENSG00000273536	ENSG00000273536	processed_pseudogene	processed_pseudogene					0	0					1_to_1	identical gene model		1	1	1	1														0
Muscle	ENSG00000273537			ENSG00000273537		misc_RNA						0					hg38_spec_gene				1		1				Path Problem										0
Muscle	ENSG00000273540	AGBL1	ENSG00000273540	ENSG00000273540	protein_coding	protein_coding	6.17125	6.1675	4.725	4.725	1	1	0.00271477	0.0267464	0.484749	0.484749	1_to_1	exon_count_diff		25;9;8;6;22	25;23;9;8;6	5	5	new_contig_added, diff_parts_same_contig						1	Corneal dystrophy, Fuchs endothelial, 8	3	known_molec_cause	0	Orphanet_98974	0.51966	0
Muscle	ENSG00000273541			ENSG00000273541		misc_RNA						0				1	hg38_spec_gene				1		1	diff_parts_same_contig													0
Muscle	ENSG00000273542	H4C12	ENSG00000273542	ENSG00000273542	protein_coding	protein_coding					0	0			1	1	1_to_1	identical gene model		1	1	1	1	diff_parts_same_contig		Variation								0	EFO_0000763;EFO_0005741	0.50304	0
Muscle	ENSG00000273544	SNORA44		ENSG00000273544		snoRNA						0					hg38_spec_gene				1		1	diff_parts_same_contig			GRC Housekeeping										0
Muscle	ENSG00000273549	Metazoa_SRP		ENSG00000273549		misc_RNA						0					hg38_spec_gene				1		1				Clone Problem										0
Muscle	ENSG00000273550		ENSG00000273550	ENSG00000273550	lncRNA	lncRNA					0	0					1_to_1	identical gene model		3;3	3;3	2	2					High Signal Region									0
Muscle	ENSG00000273551		ENSG00000273551	ENSG00000273551	lncRNA	lncRNA					0	0					1_to_1	identical gene model		1	1	1	1	diff_parts_same_contig		Clone Problem, Variation	Clone Problem, Variation							0	EFO_0000729	0.0046966	0
Muscle	ENSG00000273552		ENSG00000273552	ENSG00000273552	lncRNA	lncRNA					0	0					1_to_1	identical gene model		3	3	1	1														0
Muscle	ENSG00000273553		ENSG00000273553	ENSG00000273553	lncRNA	lncRNA					0	0					1_to_1	identical gene model		1	1	1	1	diff_parts_same_contig													0
Muscle	ENSG00000273554			ENSG00000273554		protein_coding						0				1	hg38_spec_gene				14;15		2														0
Muscle	ENSG00000273555	MIR6812		ENSG00000273555		miRNA						0					hg38_spec_gene				1		1	diff_parts_same_contig													0
Muscle	ENSG00000273557		ENSG00000273557	ENSG00000273557	lncRNA	lncRNA					0	0					1_to_1	identical gene model		2	2	1	1	diff_parts_same_contig										0	EFO_0000305	0.03732	0
Muscle	ENSG00000273558		ENSG00000273558	ENSG00000273558	lncRNA	lncRNA					0	0					1_to_1	exon_length_diff	0.998179	3	3	1	1	diff_parts_same_contig		Gap, Path Problem	Gap	High Signal Region	High Signal Region								0
Muscle	ENSG00000273559	CWC25	ENSG00000273559	ENSG00000273559	protein_coding	protein_coding	6.35375	6.3475	6.37	6.365	1	1	0.00271477	0.0267464	0.857761	0.857761	1_to_1	identical gene model		2;10;8;11;6;7;6	10;11;8;6;2;7;6	7	7	diff_parts_same_contig, new_contig_added		GRC Housekeeping	GRC Housekeeping							0	EFO_0004343	0.048508	0
Muscle	ENSG00000273565		ENSG00000273565	ENSG00000273565	lncRNA	lncRNA	0.945	0.945	0.865	0.865	1	1	0.00271477	0.0267464	0	0	1_to_1	identical gene model		1	1	1	1														0
Muscle	ENSG00000273566	Metazoa_SRP		ENSG00000273566		misc_RNA						0					hg38_spec_gene				1		1				GRC Housekeeping										0
Muscle	ENSG00000273567	REXO1L3P	ENSG00000273567	ENSG00000273567	processed_pseudogene	processed_pseudogene					0	0					1_to_1	identical gene model		2	2	1	1			GRC Housekeeping, Gap	Gap, GRC Housekeeping	High Signal Region	High Signal Region								0
Muscle	ENSG00000273568		ENSG00000273568	ENSG00000273568	lncRNA	lncRNA	6.366	6.362	6.64	6.62	1	1	0.00271477	0.0267464	0	0	1_to_1	identical gene model		1	1	1	1														0
Muscle	ENSG00000273569		ENSG00000273569	ENSG00000273569	processed_pseudogene	processed_pseudogene					0	0					1_to_1	identical gene model		2	2	1	1														0
Muscle	ENSG00000273570			ENSG00000273570		misc_RNA						0					hg38_spec_gene				1		1														0
Muscle	ENSG00000273571			ENSG00000273571		misc_RNA						0					hg38_spec_gene				1		1														0
Muscle	ENSG00000273573	Metazoa_SRP		ENSG00000273573		misc_RNA						0					hg38_spec_gene				1		1	diff_parts_same_contig													0
Muscle	ENSG00000273576		ENSG00000273576	ENSG00000273576	lncRNA	lncRNA	6.78125	6.77625	6.93	6.925	1	1	0.00271477	0.0267464	0	0	1_to_1	identical gene model		1	1	1	1	new_contig_added		GRC Housekeeping	GRC Housekeeping							0	EFO_0000707	0.0064836	0
Muscle	ENSG00000273580		ENSG00000273580	ENSG00000273580	unprocessed_pseudogene	unprocessed_pseudogene					0	0					1_to_1	identical gene model		1	1	1	1														0
Muscle	ENSG00000273582		ENSG00000273582	ENSG00000273582	lncRNA	lncRNA					0	0					1_to_1	identical gene model		2	2	1	1											0	EFO_0000182	0.0080489	0
Muscle	ENSG00000273584		ENSG00000273584	ENSG00000273584	lncRNA	lncRNA					0	0					1_to_1	identical gene model		1	1	1	1											0	EFO_0000365	0.037668	0
Muscle	ENSG00000273586	OR10G1P	ENSG00000273586	ENSG00000273586	unprocessed_pseudogene	unprocessed_pseudogene					0	0					1_to_1	exon_count_diff		9	1	1	1	new_contig_added		GRC Housekeeping	GRC Housekeeping										0
Muscle	ENSG00000273587	SNORA78		ENSG00000273587		snoRNA						0					hg38_spec_gene				1		1											0	EFO_0003060	0.004435	0
Muscle	ENSG00000273590		ENSG00000273590	ENSG00000273590	protein_coding	protein_coding					0	0			1	1	1_to_1	identical gene model		4;4;5;5;3;2;4	4;4;5;5;3;2;4	7	7	new_contig_added		Clone Problem, Path Problem, GRC Housekeeping	Clone Problem, Path Problem, GRC Housekeeping, Localization Problem		High Signal Region								0
Muscle	ENSG00000273591	7SK		ENSG00000273591		misc_RNA						0					hg38_spec_gene				1		1	new_contig_added			Gap, Missing sequence, Clone Problem							0	EFO_1001496	0.0073916	0
Muscle	ENSG00000273593	MIR7160		ENSG00000273593		miRNA						0					hg38_spec_gene				1		1	new_contig_added			Unknown							0	MONDO_0004975	0.004435	0
Muscle	ENSG00000273595		ENSG00000273595	ENSG00000273595	processed_pseudogene	processed_pseudogene					0	0					1_to_1	identical gene model		1	1	1	1			Path Problem	Path Problem										0
Muscle	ENSG00000273596			ENSG00000273596		misc_RNA						0					hg38_spec_gene				1		1														0
Muscle	ENSG00000273597		ENSG00000273597	ENSG00000273597	processed_pseudogene	processed_pseudogene	0.815	0.81375	0.77	0.765	1	1	0.00271477	0.0267464	0.387527	0.387527	1_to_1	identical gene model		1	1	1	1														0
Muscle	ENSG00000273598	PMS2P10		ENSG00000273598		transcribed_unprocessed_pseudogene		0.46		0.46		0				0.964286	hg38_spec_gene				5		1	new_contig_added			Path Problem										0
Muscle	ENSG00000273599		ENSG00000273599	ENSG00000273599	lncRNA	lncRNA	3.305	3.29875	1.19	1.19	1	1	0.00271477	0.0267464	0.140142	0.140142	1_to_1	identical gene model		1	1	1	1											0	EFO_1000044	0.039515	0
Muscle	ENSG00000273600		ENSG00000273600	ENSG00000273600	processed_pseudogene	processed_pseudogene					0	0					1_to_1	identical gene model		1	1	1	1	diff_parts_same_contig													0
Muscle	ENSG00000273604	EPOP	ENSG00000273604	ENSG00000273604	protein_coding	protein_coding	0.598333	0.598333	0.465	0.465	1	1	0.00271477	0.0267464	0	0	1_to_1	identical gene model		1	1	1	1	diff_parts_same_contig, new_contig_added		GRC Housekeeping	GRC Housekeeping							0	EFO_0000341	0.15781	0
Muscle	ENSG00000273606	MIR6776		ENSG00000273606		miRNA						0					hg38_spec_gene				1		1											0	MONDO_0014294	0.2661	0
Muscle	ENSG00000273609		ENSG00000273609	ENSG00000273609	unprocessed_pseudogene	unprocessed_pseudogene					0	0					1_to_1	identical gene model		1	1	1	1														0
Muscle	ENSG00000273610	RN7SL386P		ENSG00000273610		misc_RNA						0					hg38_spec_gene				1		1														0
Muscle	ENSG00000273611	ZNHIT3	ENSG00000273611	ENSG00000273611	protein_coding	protein_coding	8.74875	8.7425	8.855	8.85	1	1	0.00271477	0.0267464	0.966152	0.966152	1_to_1	exon_length_diff	0.998141	4;4;3;5;3;2;2;4;5;5;4;4	4;4;5;2;4;5;5;2;3;3;4	12	11	new_contig_added, diff_parts_same_contig		Clone Problem, GRC Housekeeping, Variation, Gap	Clone Problem, GRC Housekeeping, Variation, Gap			1	PEHO syndrome	3	known_molec_cause	0	MONDO_0009841	0.49734	0
Muscle	ENSG00000273612			ENSG00000273612		misc_RNA						0					hg38_spec_gene				1		1	diff_parts_same_contig													0
Muscle	ENSG00000273613	MIR6511A4		ENSG00000273613		miRNA						0					hg38_spec_gene				1		1				Gap										0
Muscle	ENSG00000273614			ENSG00000273614		snoRNA						0					hg38_spec_gene				1		1	new_contig_added			Clone Problem, Path Problem, GRC Housekeeping, Localization Problem		High Signal Region								0
Muscle	ENSG00000273618		ENSG00000273618	ENSG00000273618	lncRNA	lncRNA					0	0					1_to_1	identical gene model		1	1	1	1	diff_parts_same_contig													0
Muscle	ENSG00000273619		ENSG00000273619	ENSG00000273619	lncRNA	lncRNA	6.71125	6.70375	3.34	3.34	1	1	0.00271477	0.0267464	0	0	1_to_1	identical gene model		1	1	1	1	diff_parts_same_contig													0
Muscle	ENSG00000273621			ENSG00000273621		misc_RNA						0					hg38_spec_gene				1		1														0
Muscle	ENSG00000273623			ENSG00000273623		misc_RNA						0					hg38_spec_gene				1		1	diff_parts_same_contig													0
Muscle	ENSG00000273627	MIR4726		ENSG00000273627		miRNA						0					hg38_spec_gene				1		1	diff_parts_same_contig			GRC Housekeeping										0
Muscle	ENSG00000273628		ENSG00000273628	ENSG00000273628	unprocessed_pseudogene	unprocessed_pseudogene	1.81	1.805	1.81	1.805	0	0			0.666667	0.666667	1_to_1	identical gene model		2	2	1	1														0
Muscle	ENSG00000273629	U7		ENSG00000273629		snRNA						0					hg38_spec_gene				1		1											0	EFO_0000182	0.015522	0
Muscle	ENSG00000273634		ENSG00000273634	ENSG00000273634	processed_pseudogene	processed_pseudogene					0	0					1_to_1	identical gene model		1	1	1	1	diff_parts_same_contig		Path Problem	Path Problem										0
Muscle	ENSG00000273637		ENSG00000273637	ENSG00000273637	lncRNA	lncRNA					0	0			1	1	1_to_1	identical gene model		12	12	1	1			Clone Problem											0
Muscle	ENSG00000273639			ENSG00000273639		lncRNA						0					hg38_spec_gene				7;6		2	diff_parts_same_contig			Gap		High Signal Region								0
Muscle	ENSG00000273640	WBP1LP8	ENSG00000273640	ENSG00000273640	processed_pseudogene	processed_pseudogene					0	0					1_to_1	identical gene model		1	1	1	1			GRC Housekeeping, Localization Problem		Low Mappability									0
Muscle	ENSG00000273643	PPP1R26P2	ENSG00000273643	ENSG00000273643	processed_pseudogene	processed_pseudogene					0	0					1_to_1	identical gene model		1	1	1	1	diff_parts_same_contig		Gap, Path Problem, GRC Housekeeping, Localization Problem, Clone Problem	Gap, Path Problem, Clone Problem	High Signal Region	High Signal Region								0
Muscle	ENSG00000273644		ENSG00000273644	ENSG00000273644	processed_pseudogene	processed_pseudogene					0	0					1_to_1	identical gene model		1	1	1	1			GRC Housekeeping	GRC Housekeeping	High Signal Region	High Signal Region								0
Muscle	ENSG00000273648	MIR8065		ENSG00000273648		miRNA						0					hg38_spec_gene				1		1	diff_parts_same_contig													0
Muscle	ENSG00000273650		ENSG00000273650	ENSG00000273650	lncRNA	lncRNA	3.765	3.76	2.795	2.785	1	1	0.00271477	0.0267464	0	0	1_to_1	identical gene model		1	1	1	1	diff_parts_same_contig		GRC Housekeeping	GRC Housekeeping							0	EFO_0000676	0.0058584	0
Muscle	ENSG00000273654		ENSG00000273654	ENSG00000273654	transcribed_processed_pseudogene	transcribed_processed_pseudogene	0.54	0.458571	0.43	0.43	1	1	0.25238	0.145273	0.919963	0.937126	1_to_1	exon_count_diff		1;5	2;1	2	2	new_contig_added, diff_parts_same_contig													0
Muscle	ENSG00000273657	MIR6792		ENSG00000273657		miRNA						0					hg38_spec_gene				1		1														0
Muscle	ENSG00000273658			ENSG00000273658		misc_RNA						0					hg38_spec_gene				1		1														0
Muscle	ENSG00000273659		ENSG00000273659	ENSG00000273659	lncRNA	lncRNA					0	0					1_to_1	identical gene model		1	1	1	1														0
Muscle	ENSG00000273664		ENSG00000273664	ENSG00000273664	lncRNA	lncRNA					0	0					1_to_1	identical gene model		1	1	1	1	diff_parts_same_contig													0
Muscle	ENSG00000273668		ENSG00000273668	ENSG00000273668	transcribed_processed_pseudogene	transcribed_processed_pseudogene					0	0					1_to_1	identical gene model		1	1	1	1	diff_parts_same_contig		Gap, GRC Housekeeping	Localization Problem, Gap, GRC Housekeeping, Path Problem	High Signal Region	High Signal Region								0
Muscle	ENSG00000273669		ENSG00000273669	ENSG00000273669	lncRNA	lncRNA	0.79	0.79	0.79	0.79	0	0			0	0	1_to_1	identical gene model		1	1	1	1														0
Muscle	ENSG00000273674		ENSG00000273674	ENSG00000273674	lncRNA	lncRNA	0.621667	0.618333	0.63	0.625	1	1	0.00271477	0.0267464	0.333333	0.333333	1_to_1	identical gene model		5;4;5;3;2	4;5;5;3;2	5	5	diff_parts_same_contig										0	EFO_0000365	0.0064716	0
Muscle	ENSG00000273675		ENSG00000273675	ENSG00000273675	processed_pseudogene	processed_pseudogene					0	0					1_to_1	identical gene model		1	1	1	1	diff_parts_same_contig													0
Muscle	ENSG00000273677			ENSG00000273677		misc_RNA						0					hg38_spec_gene				1		1														0
Muscle	ENSG00000273679		ENSG00000273679	ENSG00000273679	processed_pseudogene	processed_pseudogene					0	0					1_to_1	identical gene model		1	1	1	1	diff_parts_same_contig		Variation, Gap, Path Problem, GRC Housekeeping	Gap, Variation, Path Problem, GRC Housekeeping	High Signal Region	High Signal Region								0
Muscle	ENSG00000273680		ENSG00000273680	ENSG00000273680	lncRNA	lncRNA	2.092	2.092	2.07	2.07	1	1	0.00271477	0.0267464	0	0	1_to_1	identical gene model		1	1	1	1														0
Muscle	ENSG00000273682		ENSG00000273682	ENSG00000273682	processed_pseudogene	processed_pseudogene					0	0					1_to_1	identical gene model		1	1	1	1														0
Muscle	ENSG00000273687		ENSG00000273687	ENSG00000273687	lncRNA	lncRNA	4.39	4.38	4.39	4.38	0	0			0	0	1_to_1	identical gene model		1	1	1	1														0
Muscle	ENSG00000273691		ENSG00000273691	ENSG00000273691	lncRNA	lncRNA					0	0					1_to_1	identical gene model		1	1	1	1	diff_parts_same_contig										0	EFO_0000365	0.043906	0
Muscle	ENSG00000273692	LONRF2P5	ENSG00000273692	ENSG00000273692	processed_pseudogene	processed_pseudogene					0	0					1_to_1	identical gene model		1	1	1	1	diff_parts_same_contig		Variation, GRC Housekeeping	Variation, GRC Housekeeping, Localization Problem										0
Muscle	ENSG00000273694	U2		ENSG00000273694		snRNA						0					hg38_spec_gene				1		1	new_contig_added			Gap, Variation, Clone Problem										0
Muscle	ENSG00000273696	CT45A7	ENSG00000273696	ENSG00000273696	protein_coding	protein_coding					0	0					1_to_1	exon_length_diff	0.975027	5;4	5;4	2	2	new_contig_added		Path Problem	Path Problem	High Signal Region	High Signal Region					0	Orphanet_391665	0.082481	0
Muscle	ENSG00000273698	MRPL57P1	ENSG00000273698	ENSG00000273698	processed_pseudogene	processed_pseudogene					0	0					1_to_1	identical gene model		1	1	1	1	diff_parts_same_contig		Clone Problem, GRC Housekeeping											0
Muscle	ENSG00000273700	MIR6760		ENSG00000273700		miRNA						0					hg38_spec_gene				1		1														0
Muscle	ENSG00000273701			ENSG00000273701		misc_RNA						0					hg38_spec_gene				1		1														0
Muscle	ENSG00000273702		ENSG00000273702	ENSG00000273702	lncRNA	lncRNA	7.85375	7.8475	7.7	7.685	1	1	0.00271477	0.0267464	0	0	1_to_1	identical gene model		1	1	1	1			Unknown, GRC Housekeeping, Path Problem, Gap	Unknown, GRC Housekeeping, Gap							0	EFO_0003096	0.0046354	0
Muscle	ENSG00000273703	H2BC14	ENSG00000273703	ENSG00000273703	protein_coding	protein_coding					0	0					1_to_1	identical gene model		1	1	1	1	diff_parts_same_contig		Variation								0	EFO_0000763;EFO_0005741	0.50304	0
Muscle	ENSG00000273704		ENSG00000273704	ENSG00000273704	unprocessed_pseudogene	unprocessed_pseudogene					0	0					1_to_1	identical gene model		1	1	1	1														0
Muscle	ENSG00000273706	LHX1	ENSG00000273706	ENSG00000273706	protein_coding	protein_coding					0	0					1_to_1	exon_count_diff		8;3;10;3;2;3	2;3;5;3;3;2	6	6	new_contig_added		GRC Housekeeping, Variation	Variation, Gap, GRC Housekeeping							0	EFO_0006930	0.31008	0
Muscle	ENSG00000273709	U2		ENSG00000273709		snRNA						0					hg38_spec_gene				1		1	new_contig_added			Gap, Clone Problem, Unknown, GRC Housekeeping		High Signal Region								0
Muscle	ENSG00000273710	Metazoa_SRP		ENSG00000273710		misc_RNA						0					hg38_spec_gene				1		1	diff_parts_same_contig													0
Muscle	ENSG00000273711		ENSG00000273711	ENSG00000273711	lncRNA	lncRNA	0.266667	0.266667	0.3	0.3	0	0	0.00271477	0.0267464	0.989199	0.989199	1_to_1	identical gene model		1;2	2;1	2	2	diff_parts_same_contig													0
Muscle	ENSG00000273712		ENSG00000273712	ENSG00000273712	processed_pseudogene	processed_pseudogene					0	0					1_to_1	identical gene model		1	1	1	1	diff_parts_same_contig		Clone Problem, Variation	Clone Problem										0
Muscle	ENSG00000273716		ENSG00000273716	ENSG00000273716	processed_pseudogene	processed_pseudogene					0	0					1_to_1	identical gene model		1	1	1	1	diff_parts_same_contig													0
Muscle	ENSG00000273717	RN7SL343P		ENSG00000273717		misc_RNA						0					hg38_spec_gene				1		1	diff_parts_same_contig			Gap, GRC Housekeeping		Low Mappability								0
Muscle	ENSG00000273719		ENSG00000273719	ENSG00000273719	processed_pseudogene	processed_pseudogene					0	0					1_to_1	identical gene model		1	1	1	1														0
Muscle	ENSG00000273720		ENSG00000273720	ENSG00000273720	processed_pseudogene	processed_pseudogene					0	0					1_to_1	identical gene model		1	1	1	1														0
Muscle	ENSG00000273721		ENSG00000273721	ENSG00000273721	unprocessed_pseudogene	unprocessed_pseudogene					0	0					1_to_1	identical gene model		1	1	1	1														0
Muscle	ENSG00000273723	SUGT1-DT	ENSG00000273723	ENSG00000273723	lncRNA	lncRNA	1.4275	1.42625	1.115	1.115	1	1	0.00271477	0.0267464	0	0	1_to_1	identical gene model		1	1	1	1											0	EFO_0005842	0.018271	0
Muscle	ENSG00000273724		ENSG00000273724	ENSG00000273724	unprocessed_pseudogene	unprocessed_pseudogene	2.02	2.02	2.02	2.02	0	0			0	0	1_to_1	identical gene model		2	2	1	1														0
Muscle	ENSG00000273725	Metazoa_SRP		ENSG00000273725		misc_RNA						0					hg38_spec_gene				1		1														0
Muscle	ENSG00000273727	U1		ENSG00000273727		snRNA						0					hg38_spec_gene				1		1	new_contig_added			Gap, Variation, Clone Problem							0	EFO_0002690	0.010981	0
Muscle	ENSG00000273729		ENSG00000273729	ENSG00000273729	lncRNA	lncRNA	1.1875	1.1875	1	1	1	1	0.00271477	0.0267464	0.611489	0.611489	1_to_1	identical gene model		1	1	1	1	diff_parts_same_contig													0
Muscle	ENSG00000273730	5_8S_rRNA		ENSG00000273730		rRNA						0				1	hg38_spec_gene				1		1														0
Muscle	ENSG00000273732	VN1R74P	ENSG00000273732	ENSG00000273732	unprocessed_pseudogene	unprocessed_pseudogene					0	0					1_to_1	identical gene model		1	1	1	1														0
Muscle	ENSG00000273733		ENSG00000273733	ENSG00000273733	lncRNA	lncRNA	1.105	1.105	1.105	1.105	0	0			0	0	1_to_1	identical gene model		1	1	1	1	diff_parts_same_contig										0	EFO_0005842	0.0069111	0
Muscle	ENSG00000273734		ENSG00000273734	ENSG00000273734	protein_coding	protein_coding	0.26		0.26		0	0			0.999688	1	1_to_1	exon_length_diff	0.998701	8	8	1	1	diff_parts_same_contig, new_contig_added		Variation	Variation										0
Muscle	ENSG00000273736		ENSG00000273736	ENSG00000273736	transcribed_unprocessed_pseudogene	transcribed_unprocessed_pseudogene					0	0					1_to_1	identical gene model		2;2	2;2	2	2	new_contig_added													0
Muscle	ENSG00000273739			ENSG00000273739		misc_RNA						0					hg38_spec_gene				1		1														0
Muscle	ENSG00000273742	MIR6075		ENSG00000273742		miRNA						0					hg38_spec_gene				1		1														0
Muscle	ENSG00000273744	U4		ENSG00000273744		snRNA						0					hg38_spec_gene				1		1											0	EFO_0000699	0.0073916	0
Muscle	ENSG00000273745	MIR6870		ENSG00000273745		miRNA						0					hg38_spec_gene				1		1														0
Muscle	ENSG00000273746		ENSG00000273746	ENSG00000273746	unprocessed_pseudogene	unprocessed_pseudogene					0	0					1_to_1	identical gene model	0.999539	3	3	1	1	new_contig_added, diff_parts_same_contig		Path Problem, Localization Problem, Gap	Path Problem	High Signal Region	High Signal Region								0
Muscle	ENSG00000273747		ENSG00000273747	ENSG00000273747	lncRNA	lncRNA	0.71	0.71	0.73	0.73	1	1	0.00271477	0.0267464	0	0	1_to_1	identical gene model		1	1	1	1	diff_parts_same_contig		GRC Housekeeping, Gap	GRC Housekeeping							0	EFO_0000305	0.035494	0
Muscle	ENSG00000273748			ENSG00000273748		protein_coding		8.63		4.91		1				0.178656	hg38_spec_gene				4		1														0
Muscle	ENSG00000273749	CYFIP1	ENSG00000273749	ENSG00000273749	protein_coding	protein_coding	2.17286	2.16857	2.51	2.51	1	1	0.00758903	0.166414	0.991941	0.99199	1_to_1	identical gene model		3;4;32;6;5;6;16;31;6;6;10;4;4;3	31;16;32;10;4;3;6;4;5;3;4;6;6;6	14	14	new_contig_added, diff_parts_same_contig		GRC Housekeeping, Missing sequence, Localization Problem, Path Problem, Gap	GRC Housekeeping, Path Problem, Gap, Missing sequence, Localization Problem							0	EFO_0000304	0.24795	0
Muscle	ENSG00000273750			ENSG00000273750		misc_RNA						0					hg38_spec_gene				1		1				GRC Housekeeping, Gap										0
Muscle	ENSG00000273756	GOLGA6L26	ENSG00000273756	ENSG00000273756	transcribed_unprocessed_pseudogene	transcribed_unprocessed_pseudogene					0	0					1_to_1	exon_count_diff		34;6	10;6	2	2	new_contig_added, diff_parts_same_contig		Gap, Clone Problem, Path Problem, GRC Housekeeping	Missing sequence, Clone Problem, Path Problem, Gap, GRC Housekeeping	High Signal Region	High Signal Region								0
Muscle	ENSG00000273758	MIR6790		ENSG00000273758		miRNA						0					hg38_spec_gene				1		1														0
Muscle	ENSG00000273759		ENSG00000273759	ENSG00000273759	lncRNA	lncRNA	3.22	3.21286	2.13	2.13	1	1	0.00271477	0.0267464	0	0	1_to_1	identical gene model		1	1	1	1	diff_parts_same_contig										0	EFO_0000637	0.013502	0
Muscle	ENSG00000273760		ENSG00000273760	ENSG00000273760	lncRNA	lncRNA					0	0					1_to_1	exon_count_diff		5	2	1	1	new_contig_added, diff_parts_same_contig		Path Problem, Clone Problem, Gap	Gap, Path Problem, GRC Housekeeping							0	EFO_0000384	0.016522	0
Muscle	ENSG00000273762	VN1R76P		ENSG00000273762		unprocessed_pseudogene						0					hg38_spec_gene				1		1														0
Muscle	ENSG00000273763		ENSG00000273763	ENSG00000273763	transcribed_processed_pseudogene	transcribed_processed_pseudogene	1.06	1.05714	0.96	0.96	1	1	0.00271477	0.0267464	0.204772	0.204772	1_to_1	identical gene model		1;4	4;1	2	2														0
Muscle	ENSG00000273765		ENSG00000273765	ENSG00000273765	lncRNA	lncRNA	3.58875	3.58375	2.195	2.195	1	1	0.00271477	0.0267464	0	0	1_to_1	identical gene model		1	1	1	1	diff_parts_same_contig										0	MONDO_0100096	0.0054287	0
Muscle	ENSG00000273767			ENSG00000273767		misc_RNA						0					hg38_spec_gene				1		1														0
Muscle	ENSG00000273768	RNVU1-29		ENSG00000273768		snRNA						0				1	hg38_spec_gene				1		1	new_contig_added			Gap, Missing sequence, Clone Problem, Path Problem										0
Muscle	ENSG00000273769	L1CAM-AS1	ENSG00000273769	ENSG00000273769	lncRNA	lncRNA					0	0					1_to_1	exon_length_diff	0.999385	7	7	1	1	new_contig_added, diff_parts_same_contig		Variation, Path Problem	Variation, Path Problem							0	EFO_0000729	0.018908	0
Muscle	ENSG00000273771		ENSG00000273771	ENSG00000273771	lncRNA	lncRNA	0.36	0.36	0.3	0.3	1	1	0.00271477	0.0267464	0	0	1_to_1	identical gene model		2	2	1	1											0	EFO_1000044	0.03732	0
Muscle	ENSG00000273773		ENSG00000273773	ENSG00000273773	unprocessed_pseudogene	unprocessed_pseudogene					0	0					1_to_1	identical gene model		1	1	1	1	new_contig_added, diff_parts_same_contig		Path Problem	Path Problem										0
Muscle	ENSG00000273776	MIR6126		ENSG00000273776		miRNA						0					hg38_spec_gene				1		1														0
Muscle	ENSG00000273777	CEACAM20	ENSG00000273777	ENSG00000273777	protein_coding	protein_coding					0	0			1	1	1_to_1	exon_count_diff		14;14;15;15;13;15	12;11;11;12;10;12	6	6	new_contig_added, diff_parts_same_contig		Unknown, Variation	Unknown, Variation							0	EFO_0004611	0.16778	0
Muscle	ENSG00000273778	MIR6765		ENSG00000273778		miRNA						0					hg38_spec_gene				1		1	diff_parts_same_contig													0
Muscle	ENSG00000273782			ENSG00000273782		misc_RNA						0					hg38_spec_gene				1		1														0
Muscle	ENSG00000273783	GTF2A1-AS1	ENSG00000273783	ENSG00000273783	lncRNA	lncRNA	0.50375	0.5025	0.525	0.525	1	1	0.00271477	0.0267464	0	0	1_to_1	identical gene model		2	2	1	1	diff_parts_same_contig													0
Muscle	ENSG00000273784		ENSG00000273784	ENSG00000273784	lncRNA	lncRNA	1.86	1.86	1.74	1.74	1	1	0.00271477	0.0267464	0.690919	0.690919	1_to_1	identical gene model		4;6;5	4;5;6	3	3					High Signal Region									0
Muscle	ENSG00000273786		ENSG00000273786	ENSG00000273786	lncRNA	lncRNA					0	0					1_to_1	identical gene model		1	1	1	1	diff_parts_same_contig													0
Muscle	ENSG00000273788	U3		ENSG00000273788		snoRNA						0					hg38_spec_gene				1		1	new_contig_added			Path Problem										0
Muscle	ENSG00000273791		ENSG00000273791	ENSG00000273791	unprocessed_pseudogene	unprocessed_pseudogene					0	0					1_to_1	identical gene model		2	2	1	1														0
Muscle	ENSG00000273792		ENSG00000273792	ENSG00000273792	lncRNA	lncRNA					0	0					1_to_1	identical gene model		1	1	1	1	diff_parts_same_contig										0	EFO_1001841	0.044911	0
Muscle	ENSG00000273796		ENSG00000273796	ENSG00000273796	lncRNA	lncRNA	0.73	0.73	0.73	0.73	0	0			0	0	1_to_1	identical gene model		1	1	1	1											0	EFO_0005044	0.01382	0
Muscle	ENSG00000273797		ENSG00000273797	ENSG00000273797	lncRNA	lncRNA	2.88	2.87	2.88	2.87	0	0			0	0	1_to_1	identical gene model		1	1	1	1											0	EFO_0000707	0.051224	0
Muscle	ENSG00000273800		ENSG00000273800	ENSG00000273800	unprocessed_pseudogene	unprocessed_pseudogene					0	0					1_to_1	identical gene model		1	1	1	1														0
Muscle	ENSG00000273802	H2BC8		ENSG00000273802		protein_coding		0.4075		0.365		1				0	hg38_spec_gene				1		1											0	EFO_0000763;EFO_0005741	0.50304	0
Muscle	ENSG00000273804		ENSG00000273804	ENSG00000273804	unprocessed_pseudogene	unprocessed_pseudogene					0	0					1_to_1	identical gene model		1	1	1	1			Unknown	Unknown										0
Muscle	ENSG00000273805		ENSG00000273805	ENSG00000273805	lncRNA	lncRNA	0.23	0.23	0.2	0.2	0	0	0.00271477	0.0267464	0.5	0.5	1_to_1	identical gene model		2	2	1	1														0
Muscle	ENSG00000273806		ENSG00000273806	ENSG00000273806	processed_pseudogene	processed_pseudogene					0	0					1_to_1	identical gene model		1	1	1	1														0
Muscle	ENSG00000273812	LINC02970	ENSG00000273812	ENSG00000273812	lncRNA	lncRNA	7.16125	7.15625	3.69	3.69	1	1	0.00271477	0.0267464	0.0923295	0.0923295	1_to_1	identical gene model		2;2;2	2;2;2	3	3	diff_parts_same_contig		Gap	Gap							0	EFO_0000326	0.028141	0
Muscle	ENSG00000273813		ENSG00000273813	ENSG00000273813	processed_pseudogene	processed_pseudogene					0	0					1_to_1	identical gene model		1	1	1	1														0
Muscle	ENSG00000273816		ENSG00000273816	ENSG00000273816	lncRNA	lncRNA					0	0					1_to_1	identical gene model		1	1	1	1											0	MONDO_0100096	0.0082134	0
Muscle	ENSG00000273818	RN7SL673P		ENSG00000273818		misc_RNA						0					hg38_spec_gene				1		1				Missing sequence, Variation		High Signal Region								0
Muscle	ENSG00000273819	ENPP7P7	ENSG00000273819	ENSG00000273819	unprocessed_pseudogene	unprocessed_pseudogene					0	0					1_to_1	identical gene model		4	4	1	1	diff_parts_same_contig													0
Muscle	ENSG00000273820	USP27X	ENSG00000273820	ENSG00000273820	protein_coding	protein_coding	1.91429	1.91429	1.99	1.99	1	1	0.00271477	0.0267464	0	0	1_to_1	exon_length_diff	0.995837	1	1	1	1	new_contig_added, diff_parts_same_contig		Path Problem	Path Problem			1	Intellectual developmental disorder, X-linked 105	3	known_molec_cause	0	EFO_0003847;HP_0001249	0.48253	0
Muscle	ENSG00000273821		ENSG00000273821	ENSG00000273821	lncRNA	lncRNA	0.75	0.75	0.75	0.75	0	0			0	0	1_to_1	identical gene model		1	1	1	1														0
Muscle	ENSG00000273824		ENSG00000273824	ENSG00000273824	lncRNA	lncRNA	0.843333	0.84	0.82	0.82	0	0	0.00271477	0.0267464	0	0	1_to_1	identical gene model		1	1	1	1											0	EFO_0000729	0.0042201	0
Muscle	ENSG00000273825		ENSG00000273825	ENSG00000273825	unprocessed_pseudogene	unprocessed_pseudogene					0	0					1_to_1	exon_count_diff		66	5	1	1	new_contig_added		GRC Housekeeping, Localization Problem, Missing sequence, Path Problem, Gap	Gap, Clone Problem, Path Problem	High Signal Region									0
Muscle	ENSG00000273828		ENSG00000273828	ENSG00000273828	lncRNA	lncRNA	0.29	0.29	0.235	0.235	1	1	0.00271477	0.0267464	0	0	1_to_1	identical gene model		5;3	5;3	2	2	diff_parts_same_contig													0
Muscle	ENSG00000273829	Metazoa_SRP		ENSG00000273829		misc_RNA						0					hg38_spec_gene				1		1														0
Muscle	ENSG00000273830	MIR7843		ENSG00000273830		miRNA						0					hg38_spec_gene				1		1	diff_parts_same_contig													0
Muscle	ENSG00000273835	SNORD115-13		ENSG00000273835		snoRNA						0					hg38_spec_gene				1		1				Gap, GRC Housekeeping										0
Muscle	ENSG00000273836	MIR6842		ENSG00000273836		miRNA						0					hg38_spec_gene				1		1	diff_parts_same_contig													0
Muscle	ENSG00000273837		ENSG00000273837	ENSG00000273837	lncRNA	lncRNA					0	0					1_to_1	identical gene model		1	1	1	1	diff_parts_same_contig													0
Muscle	ENSG00000273838		ENSG00000273838	ENSG00000273838	lncRNA	lncRNA					0	0					1_to_1	identical gene model		2;5	5;2	2	2	diff_parts_same_contig													0
Muscle	ENSG00000273840		ENSG00000273840	ENSG00000273840	lncRNA	lncRNA					0	0				1	1_to_1	identical gene model		32	32	1	1	new_contig_added, diff_parts_same_contig		GRC Housekeeping, Localization Problem, Gap, Missing sequence, Clone Problem	Gap, GRC Housekeeping, Localization Problem	High Signal Region	High Signal Region								0
Muscle	ENSG00000273841	TAF9	ENSG00000273841	ENSG00000273841	protein_coding	protein_coding	8.6325	8.6275	8.425	8.425	1	1	0.00271477	0.0267464	0.969687	0.969687	1_to_1	identical gene model		3;3;3;3;2;3;3;3	3;2;3;3;3;3;3;3	8	8	diff_parts_same_contig		Path Problem	Path Problem							0	EFO_0000764	0.57838	0
Muscle	ENSG00000273843			ENSG00000273843		processed_pseudogene						0					hg38_spec_gene				1		1														0
Muscle	ENSG00000273844		ENSG00000273844	ENSG00000273844	unprocessed_pseudogene	unprocessed_pseudogene					0	0					1_to_1	identical gene model		1	1	1	1			Unknown	Unknown										0
Muscle	ENSG00000273846	Metazoa_SRP		ENSG00000273846		misc_RNA						0					hg38_spec_gene				1		1				Clone Problem		High Signal Region								0
Muscle	ENSG00000273849	SDR42E1P4	ENSG00000273849	ENSG00000273849	processed_pseudogene	processed_pseudogene					0	0					1_to_1	identical gene model	0.997502	1	1	1	1	diff_parts_same_contig		Gap, GRC Housekeeping	Localization Problem, Gap, GRC Housekeeping, Path Problem	High Signal Region	High Signal Region								0
Muscle	ENSG00000273851		ENSG00000273851	ENSG00000273851	transcribed_processed_pseudogene	transcribed_processed_pseudogene	0.15	0.15	0.13	0.13	0	0	0.00271477	0.0267464	0	0	1_to_1	exon_length_diff	0.939291	1	1	1	1	new_contig_added, diff_parts_same_contig													0
Muscle	ENSG00000273853		ENSG00000273853	ENSG00000273853	lncRNA	lncRNA					0	0					1_to_1	identical gene model		1	1	1	1														0
Muscle	ENSG00000273855		ENSG00000273855	ENSG00000273855	lncRNA	lncRNA	1.81667	1.81333	1.43	1.43	0	0	0.00271477	0.0267464	0	0	1_to_1	identical gene model		1	1	1	1	diff_parts_same_contig										0	EFO_0000641	0.0021975	0
Muscle	ENSG00000273860		ENSG00000273860	ENSG00000273860	processed_pseudogene	processed_pseudogene					0	0					1_to_1	identical gene model		1	1	1	1														0
Muscle	ENSG00000273866	Metazoa_SRP		ENSG00000273866		misc_RNA						0					hg38_spec_gene				1		1				Clone Problem										0
Muscle	ENSG00000273870		ENSG00000273870	ENSG00000273870	processed_pseudogene	processed_pseudogene					0	0					1_to_1	identical gene model		1	1	1	1			Variation, GRC Housekeeping	GRC Housekeeping										0
Muscle	ENSG00000273872	SLC25A15P4	ENSG00000273872	ENSG00000273872	unprocessed_pseudogene	unprocessed_pseudogene					0	0					1_to_1	identical gene model		2	2	1	1	diff_parts_same_contig, new_contig_added		Gap, Localization Problem, GRC Housekeeping	Gap, Localization Problem, GRC Housekeeping										0
Muscle	ENSG00000273874	MIR6859-2		ENSG00000273874		miRNA						0					hg38_spec_gene				1		1	new_contig_added			Gap		High Signal Region								0
Muscle	ENSG00000273876		ENSG00000273876	ENSG00000273876	unprocessed_pseudogene	unprocessed_pseudogene					0	0					1_to_1	identical gene model		1	1	1	1														0
Muscle	ENSG00000273877		ENSG00000273877	ENSG00000273877	lncRNA	lncRNA					0	0					1_to_1	identical gene model	0.998769	4;4	4;4	2	2	new_contig_added, diff_parts_same_contig		Path Problem, Gap	Gap, Path Problem							0	EFO_0003060	0.026731	0
Muscle	ENSG00000273882	MIR8066		ENSG00000273882		miRNA						0					hg38_spec_gene				1		1	diff_parts_same_contig													0
Muscle	ENSG00000273885			ENSG00000273885		snoRNA						0					hg38_spec_gene				1		1														0
Muscle	ENSG00000273886	Metazoa_SRP		ENSG00000273886		misc_RNA						0					hg38_spec_gene				1		1														0
Muscle	ENSG00000273888		ENSG00000273888	ENSG00000273888	lncRNA	lncRNA	0.416	0.414	0.29	0.29	1	1	0.00271477	0.0267464	0	0	1_to_1	identical gene model		1	1	1	1	diff_parts_same_contig										0	EFO_0000702	0.0094846	0
Muscle	ENSG00000273890		ENSG00000273890	ENSG00000273890	lncRNA	lncRNA					0	0					1_to_1	identical gene model		1	1	1	1											0	EFO_0000519	0.017104	0
Muscle	ENSG00000273891		ENSG00000273891	ENSG00000273891	lncRNA	lncRNA	0.625714	0.624286	0.79	0.79	1	1	0.00271477	0.0267464	0.077381	0.077381	1_to_1	identical gene model		1	1	1	1											0	EFO_1000044	0.035857	0
Muscle	ENSG00000273893		ENSG00000273893	ENSG00000273893	lncRNA	lncRNA	1.82286	1.82	1.1	1.1	1	1	0.00271477	0.0267464	0	0	1_to_1	identical gene model		1	1	1	1	diff_parts_same_contig													0
Muscle	ENSG00000273894	SLC20A1P2	ENSG00000273894	ENSG00000273894	processed_pseudogene	processed_pseudogene					0	0					1_to_1	exon_count_diff		256	1	1	1	new_contig_added		Path Problem, Variation	Variation, Path Problem										0
Muscle	ENSG00000273897	PMS2P8		ENSG00000273897		unprocessed_pseudogene						0				1	hg38_spec_gene				6		1	new_contig_added			Path Problem										0
Muscle	ENSG00000273898	MIR6798		ENSG00000273898		miRNA						0					hg38_spec_gene				1		1	diff_parts_same_contig			Missing sequence										0
Muscle	ENSG00000273899	NOL12	ENSG00000273899	ENSG00000273899	protein_coding	protein_coding	3.6025	3.59875	3.43	3.43	1	1	0.00271477	0.0267464	0.900111	0.900111	1_to_1	identical gene model		6;7;5;2;5;7;7	7;7;6;2;5;7;5	7	7	diff_parts_same_contig		Clone Problem	Clone Problem							0	EFO_0000616	0.015153	0
Muscle	ENSG00000273900		ENSG00000273900	ENSG00000273900	processed_pseudogene	processed_pseudogene					0	0					1_to_1	identical gene model		1	1	1	1	diff_parts_same_contig, new_contig_added		Gap, GRC Housekeeping, Path Problem	Gap, GRC Housekeeping	High Signal Region									0
Muscle	ENSG00000273901		ENSG00000273901	ENSG00000273901	lncRNA	lncRNA	0.546667	0.546667	0.43	0.43	0	0	0.00271477	0.0267464	0.25	0.25	1_to_1	identical gene model		1	1	1	1	diff_parts_same_contig										0	EFO_0000702	0.0043806	0
Muscle	ENSG00000273904			ENSG00000273904		ribozyme						0					hg38_spec_gene				1		1														0
Muscle	ENSG00000273907	CA15P2	ENSG00000273907	ENSG00000273907	unprocessed_pseudogene	unprocessed_pseudogene					0	0					1_to_1	identical gene model		5	5	1	1	diff_parts_same_contig		Gap, Path Problem, GRC Housekeeping, Localization Problem, Clone Problem	Gap, Path Problem, Clone Problem	High Signal Region	High Signal Region								0
Muscle	ENSG00000273908			ENSG00000273908		misc_RNA						0					hg38_spec_gene				1		1														0
Muscle	ENSG00000273912	MIR8068		ENSG00000273912		miRNA						0					hg38_spec_gene				1		1	diff_parts_same_contig													0
Muscle	ENSG00000273913	Metazoa_SRP		ENSG00000273913		misc_RNA						0					hg38_spec_gene				1		1														0
Muscle	ENSG00000273919		ENSG00000273919	ENSG00000273919	lncRNA	lncRNA					0	0					1_to_1	identical gene model		3	3	1	1														0
Muscle	ENSG00000273920		ENSG00000273920	ENSG00000273920	lncRNA	lncRNA					0	0					1_to_1	identical gene model		1	1	1	1											0	MONDO_0100096	0.015057	0
Muscle	ENSG00000273923		ENSG00000273923	ENSG00000273923	lncRNA	lncRNA	0.81	0.81	0.81	0.81	0	0			0	0	1_to_1	identical gene model		1	1	1	1	diff_parts_same_contig													0
Muscle	ENSG00000273925		ENSG00000273925	ENSG00000273925	lncRNA	lncRNA					0	0					1_to_1	identical gene model		1	1	1	1	diff_parts_same_contig										0	EFO_0000305	0.036219	0
Muscle	ENSG00000273927	Y_RNA		ENSG00000273927		misc_RNA						0					hg38_spec_gene				1		1	new_contig_added			Path Problem										0
Muscle	ENSG00000273932	MIR6877		ENSG00000273932		miRNA						0					hg38_spec_gene				1		1														0
Muscle	ENSG00000273933		ENSG00000273933	ENSG00000273933	unprocessed_pseudogene	unprocessed_pseudogene					0	0					1_to_1	identical gene model		3	3	1	1			GRC Housekeeping											0
Muscle	ENSG00000273937			ENSG00000273937		misc_RNA						0					hg38_spec_gene				1		1														0
Muscle	ENSG00000273940	RN7SL722P		ENSG00000273940		misc_RNA						0					hg38_spec_gene				1		1	new_contig_added			Gap, GRC Housekeeping		High Signal Region								0
Muscle	ENSG00000273942			ENSG00000273942		misc_RNA						0					hg38_spec_gene				1		1														0
Muscle	ENSG00000273945	MIR6853		ENSG00000273945		miRNA						0					hg38_spec_gene				1		1														0
Muscle	ENSG00000273946	RN7SL733P		ENSG00000273946		misc_RNA						0					hg38_spec_gene				1		1														0
Muscle	ENSG00000273948			ENSG00000273948		misc_RNA						0					hg38_spec_gene				1		1	diff_parts_same_contig													0
Muscle	ENSG00000273950	Metazoa_SRP		ENSG00000273950		misc_RNA						0					hg38_spec_gene				1		1				Path Problem										0
Muscle	ENSG00000273951		ENSG00000273951	ENSG00000273951	lncRNA	lncRNA	0.41	0.41	0.41	0.41	0	0			0	0	1_to_1	identical gene model		1	1	1	1	diff_parts_same_contig													0
Muscle	ENSG00000273956		ENSG00000273956	ENSG00000273956	lncRNA	lncRNA					0	0					1_to_1	identical gene model		2	2	1	1			Unknown, Path Problem	Unknown, Path Problem										0
Muscle	ENSG00000273957		ENSG00000273957	ENSG00000273957	unprocessed_pseudogene	unprocessed_pseudogene					0	0					1_to_1	identical gene model		2	2	1	1														0
Muscle	ENSG00000273958		ENSG00000273958	ENSG00000273958	lncRNA	lncRNA	1.675	1.67	1.675	1.67	0	0			0	0	1_to_1	identical gene model		1	1	1	1														0
Muscle	ENSG00000273961			ENSG00000273961		misc_RNA						0					hg38_spec_gene				1		1	diff_parts_same_contig													0
Muscle	ENSG00000273962	IGKV2-40	ENSG00000273962	ENSG00000273962	IG_V_gene	IG_V_gene					0	0			1	1	1_to_1	identical gene model		1;1	1;1	2	2	new_contig_added		Gap, Missing sequence, Path Problem	Gap, Missing sequence, Path Problem	High Signal Region	High Signal Region					0	EFO_0003060	0.012312	0
Muscle	ENSG00000273963	ENPP7P14	ENSG00000273963	ENSG00000273963	unprocessed_pseudogene	unprocessed_pseudogene					0	0					1_to_1	identical gene model		3	3	1	1														0
Muscle	ENSG00000273964	Y_RNA		ENSG00000273964		misc_RNA						0					hg38_spec_gene				1		1														0
Muscle	ENSG00000273965		ENSG00000273965	ENSG00000273965	lncRNA	lncRNA					0	0					1_to_1	identical gene model		2	2	1	1	new_contig_added, diff_parts_same_contig		GRC Housekeeping, Variation	Variation, Gap, GRC Housekeeping										0
Muscle	ENSG00000273971		ENSG00000273971	ENSG00000273971	lncRNA	lncRNA					0	0					1_to_1	identical gene model		1	1	1	1											0	EFO_0000729	0.011284	0
Muscle	ENSG00000273972		ENSG00000273972	ENSG00000273972	lncRNA	lncRNA	2.7	2.695	2.7	2.695	0	0			0	0	1_to_1	identical gene model		1	1	1	1											0	EFO_0000729	0.014488	0
Muscle	ENSG00000273973		ENSG00000273973	ENSG00000273973	lncRNA	lncRNA	2.015	2.01	1.41	1.41	1	1	0.00271477	0.0267464	0	0	1_to_1	identical gene model		1	1	1	1														0
Muscle	ENSG00000273974			ENSG00000273974		misc_RNA						0					hg38_spec_gene				1		1	diff_parts_same_contig													0
Muscle	ENSG00000273975	Metazoa_SRP		ENSG00000273975		misc_RNA						0					hg38_spec_gene				1		1														0
Muscle	ENSG00000273976	GOLGA6L1	ENSG00000197414	ENSG00000273976	protein_coding	protein_coding					0	0					1_to_1	transcript_count_diff		9;9	9	2	1	diff_parts_same_contig	yes	Gap, GRC Housekeeping, Missing sequence, Path Problem	Path Problem, Gap, Missing sequence, GRC Housekeeping	Low Mappability	High Signal Region					0	EFO_0009700	0.23157	0
Muscle	ENSG00000273978		ENSG00000273978	ENSG00000273978	unprocessed_pseudogene	unprocessed_pseudogene					0	0					1_to_1	identical gene model		1	1	1	1				GRC Housekeeping										0
Muscle	ENSG00000273979	Metazoa_SRP		ENSG00000273979		misc_RNA						0					hg38_spec_gene				1		1				Clone Problem							0	EFO_0003060	0.033661	0
Muscle	ENSG00000273980		ENSG00000273980	ENSG00000273980	lncRNA	lncRNA	1.02	1.02	1.02	1.02	0	0			0	0	1_to_1	identical gene model		1	1	1	1	diff_parts_same_contig													0
Muscle	ENSG00000273981	RN7SL106P		ENSG00000273981		misc_RNA						0					hg38_spec_gene				1		1	diff_parts_same_contig			Path Problem, Gap, Missing sequence, GRC Housekeeping		High Signal Region								0
Muscle	ENSG00000273982		ENSG00000273982	ENSG00000273982	lncRNA	lncRNA					0	0					1_to_1	identical gene model		1	1	1	1	diff_parts_same_contig		GRC Housekeeping, Path Problem, Gap	GRC Housekeeping, Gap										0
Muscle	ENSG00000273983	H3C8	ENSG00000273983	ENSG00000273983	protein_coding	protein_coding					0	0					1_to_1	identical gene model		1	1	1	1											0	EFO_0000763;EFO_0005741	0.50304	0
Muscle	ENSG00000273986	Metazoa_SRP		ENSG00000273986		misc_RNA						0					hg38_spec_gene				1		1	diff_parts_same_contig													0
Muscle	ENSG00000273987		ENSG00000273987	ENSG00000273987	lncRNA	lncRNA	1.138	1.138	1.03	1.03	1	1	0.00271477	0.0267464	0	0	1_to_1	identical gene model		1	1	1	1											0	EFO_0000384	0.0015641	0
Muscle	ENSG00000273988		ENSG00000273988	ENSG00000273988	unprocessed_pseudogene	unprocessed_pseudogene					0	0					1_to_1	identical gene model		3	3	1	1														0
Muscle	ENSG00000273989		ENSG00000273989	ENSG00000273989	lncRNA	lncRNA					0	0					1_to_1	identical gene model		1	1	1	1														0
Muscle	ENSG00000273994	SDR42E1P1	ENSG00000273994	ENSG00000273994	processed_pseudogene	processed_pseudogene					0	0					1_to_1	identical gene model		1	1	1	1	diff_parts_same_contig		Gap, GRC Housekeeping	Gap, GRC Housekeeping	High Signal Region									0
Muscle	ENSG00000273997		ENSG00000273997	ENSG00000273997	processed_pseudogene	processed_pseudogene					0	0					1_to_1	identical gene model		1	1	1	1														0
Muscle	ENSG00000273998		ENSG00000273998	ENSG00000273998	lncRNA	lncRNA	0.47	0.47	0.47	0.47	0	0			0	0	1_to_1	identical gene model		2	2	1	1											0	EFO_0000365	0.037668	0
Muscle	ENSG00000273999	RBM17P2	ENSG00000273999	ENSG00000273999	processed_pseudogene	processed_pseudogene					0	0			1	1	1_to_1	identical gene model		1	1	1	1	diff_parts_same_contig, new_contig_added		Gap, GRC Housekeeping	GRC Housekeeping, Gap, Path Problem		High Signal Region								0
Muscle	ENSG00000274001		ENSG00000274001	ENSG00000274001	lncRNA	lncRNA	0.85	0.85	0.76	0.76	0	0	0.00271477	0.0267464	0	0	1_to_1	identical gene model		1	1	1	1	diff_parts_same_contig													0
Muscle	ENSG00000274002		ENSG00000274002	ENSG00000274002	lncRNA	lncRNA					0	0					1_to_1	identical gene model		1	1	1	1	diff_parts_same_contig										0	MONDO_0100096	0.020639	0
Muscle	ENSG00000274004			ENSG00000274004		misc_RNA						0					hg38_spec_gene				1		1														0
Muscle	ENSG00000274006			ENSG00000274006		misc_RNA						0					hg38_spec_gene				1		1	diff_parts_same_contig													0
Muscle	ENSG00000274008	Metazoa_SRP		ENSG00000274008		misc_RNA						0					hg38_spec_gene				1		1				GRC Housekeeping							0	EFO_0000365	0.0054577	0
Muscle	ENSG00000274010	ZFP91P1	ENSG00000274010	ENSG00000274010	processed_pseudogene	processed_pseudogene	0.23	0.23	0.23	0.23	0	0			0	0	1_to_1	identical gene model		1	1	1	1	diff_parts_same_contig		Path Problem	Path Problem										0
Muscle	ENSG00000274011	Metazoa_SRP		ENSG00000274011		misc_RNA						0					hg38_spec_gene				1		1											0	EFO_0002690	0.0023512	0
Muscle	ENSG00000274012	RN7SL2		ENSG00000274012		misc_RNA						0				1	hg38_spec_gene				1		1											0	EFO_0000305	0.096898	0
Muscle	ENSG00000274015		ENSG00000274015	ENSG00000274015	lncRNA	lncRNA	1.5925	1.59125	1.16	1.16	1	1	0.00271477	0.0267464	0.1125	0.1125	1_to_1	identical gene model		1;3;3;3	3;3;1;3	4	4	new_contig_added, diff_parts_same_contig		Variation	Variation										0
Muscle	ENSG00000274017	Metazoa_SRP		ENSG00000274017		misc_RNA						0					hg38_spec_gene				1		1														0
Muscle	ENSG00000274019		ENSG00000274019	ENSG00000274019	unprocessed_pseudogene	unprocessed_pseudogene					0	0					1_to_1	identical gene model	0.996037	3	3	1	1	new_contig_added		Gap, Path Problem, Variation, Clone Problem, GRC Housekeeping	Gap, Missing sequence, Clone Problem	High Signal Region									0
Muscle	ENSG00000274020	LINC01138		ENSG00000274020		lncRNA		0.886		0.9		1				0.821406	hg38_spec_gene				7;5;5;6;6;3;9;2;4;3;7;5;6;4		14	new_contig_added			Gap, Missing sequence, Clone Problem, Path Problem							0	EFO_0000182	0.036866	0
Muscle	ENSG00000274021		ENSG00000274021	ENSG00000274021	lncRNA	lncRNA	1.13286	1.13286	0.94	0.94	1	1	0.00271477	0.0267464	0.8098	0.8098	1_to_1	identical gene model		1	1	1	1	diff_parts_same_contig										0	MONDO_0100096	0.0084124	0
Muscle	ENSG00000274022		ENSG00000274022	ENSG00000274022	processed_pseudogene	processed_pseudogene					0	0					1_to_1	identical gene model		1	1	1	1			Localization Problem, Gap											0
Muscle	ENSG00000274023		ENSG00000274023	ENSG00000274023	lncRNA	lncRNA					0	0					1_to_1	identical gene model		2	2	1	1														0
Muscle	ENSG00000274024		ENSG00000274024	ENSG00000274024	processed_pseudogene	processed_pseudogene	0.18	0.18	0.18	0.18	0	0			0	0	1_to_1	identical gene model		2	2	1	1	diff_parts_same_contig		Path Problem	Path Problem										0
Muscle	ENSG00000274025	MIR3670-4		ENSG00000274025		miRNA						0					hg38_spec_gene				1		1	diff_parts_same_contig			Gap										0
Muscle	ENSG00000274026	FAM27E3	ENSG00000232833	ENSG00000274026	protein_coding	lncRNA	1.11	1.295	0.595	0.56	1	1			0.642157	0.605556	1_to_1	exon_length_diff	0.994437	2	2	1	1		yes	Path Problem, Gap	Gap, Path Problem	High Signal Region	High Signal Region								0
Muscle	ENSG00000274028		ENSG00000274028	ENSG00000274028	unprocessed_pseudogene	unprocessed_pseudogene					0	0					1_to_1	identical gene model		2	2	1	1	diff_parts_same_contig		Variation, Path Problem	Variation, Path Problem										0
Muscle	ENSG00000274029		ENSG00000274029	ENSG00000274029	lncRNA	lncRNA					0	0			1	1	1_to_1	identical gene model		1	1	1	1	diff_parts_same_contig													0
Muscle	ENSG00000274031		ENSG00000274031	ENSG00000274031	lncRNA	lncRNA	0.66	0.66	0.66	0.66	0	0			0	0	1_to_1	identical gene model		1	1	1	1														0
Muscle	ENSG00000274033			ENSG00000274033		unprocessed_pseudogene						0					hg38_spec_gene				1		1														0
Muscle	ENSG00000274034	MIR6813		ENSG00000274034		miRNA						0					hg38_spec_gene				1		1														0
Muscle	ENSG00000274038		ENSG00000274038	ENSG00000274038	lncRNA	lncRNA					0	0					1_to_1	identical gene model		1	1	1	1														0
Muscle	ENSG00000274044	FAM230J		ENSG00000274044		lncRNA						0				1	hg38_spec_gene				8;12;9		3				Gap, Path Problem, Clone Problem		High Signal Region								0
Muscle	ENSG00000274046	Y_RNA		ENSG00000274046		misc_RNA						0					hg38_spec_gene				1		1	new_contig_added			GRC Housekeeping, Localization Problem		High Signal Region								0
Muscle	ENSG00000274049	INO80B-WBP1	ENSG00000274049	ENSG00000274049	protein_coding	protein_coding					0	0			1	1	1_to_1	identical gene model		8;8	8;8	2	2											0	EFO_0004309	0.040121	0
Muscle	ENSG00000274051			ENSG00000274051		misc_RNA						0					hg38_spec_gene				1		1				Localization Problem										0
Muscle	ENSG00000274052	OR7E156P	ENSG00000274052	ENSG00000274052	transcribed_unprocessed_pseudogene	transcribed_unprocessed_pseudogene					0	0					1_to_1	identical gene model		1;5	5;1	2	2					Low Mappability									0
Muscle	ENSG00000274054	MIR4727		ENSG00000274054		miRNA						0					hg38_spec_gene				1		1	diff_parts_same_contig			GRC Housekeeping										0
Muscle	ENSG00000274055			ENSG00000274055		misc_RNA						0					hg38_spec_gene				1		1	diff_parts_same_contig													0
Muscle	ENSG00000274056	MIR6507		ENSG00000274056		miRNA						0					hg38_spec_gene				1		1														0
Muscle	ENSG00000274059	RNA5SP534		ENSG00000274059		rRNA						0					hg38_spec_gene				1		1				Variation										0
Muscle	ENSG00000274060	MIR6724-2		ENSG00000274060		miRNA						0					hg38_spec_gene				1		1	new_contig_added			Clone Problem, GRC Housekeeping, Localization Problem		High Signal Region								0
Muscle	ENSG00000274062	U2		ENSG00000274062		snRNA						0					hg38_spec_gene				1		1	new_contig_added			Gap, Clone Problem, Unknown, GRC Housekeeping		High Signal Region								0
Muscle	ENSG00000274064		ENSG00000274064	ENSG00000274064	processed_pseudogene	processed_pseudogene					0	0					1_to_1	identical gene model		1	1	1	1	diff_parts_same_contig		GRC Housekeeping	GRC Housekeeping										0
Muscle	ENSG00000274066	MIR6514		ENSG00000274066		miRNA						0					hg38_spec_gene				1		1														0
Muscle	ENSG00000274067		ENSG00000274067	ENSG00000274067	unprocessed_pseudogene	unprocessed_pseudogene					0	0			1	1	1_to_1	exon_count_diff		10	7	1	1	new_contig_added, diff_parts_same_contig		Gap, GRC Housekeeping, Path Problem	Gap, GRC Housekeeping	High Signal Region	High Signal Region								0
Muscle	ENSG00000274070	CASTOR2	ENSG00000274070	ENSG00000274070	protein_coding	protein_coding	47.8513	48.9813	39.685	41.47	1	1	-0.0642487	0.0267464	0.209357	0.182163	1_to_1	exon_count_diff		24;6	9;6	2	2	new_contig_added	yes	Path Problem	Gap, Path Problem							0	EFO_0009188	0.15373	0
Muscle	ENSG00000274072			ENSG00000274072		sRNA						0					hg38_spec_gene				1		1														0
Muscle	ENSG00000274075			ENSG00000274075		misc_RNA						0					hg38_spec_gene				1		1											0	EFO_0003060	0.029699	0
Muscle	ENSG00000274076	RN7SL539P		ENSG00000274076		misc_RNA						0					hg38_spec_gene				1		1				Missing sequence, Variation		High Signal Region								0
Muscle	ENSG00000274079	Metazoa_SRP		ENSG00000274079		misc_RNA						0					hg38_spec_gene				1		1	diff_parts_same_contig													0
Muscle	ENSG00000274080		ENSG00000274080	ENSG00000274080	lncRNA	lncRNA	0.254286	0.254286	0.21	0.21	1	1	0.00271477	0.0267464	0	0	1_to_1	identical gene model		1	1	1	1	new_contig_added		Path Problem	Gap, Path Problem							0	EFO_0000326	0.043709	0
Muscle	ENSG00000274086			ENSG00000274086		misc_RNA						0					hg38_spec_gene				1		1	diff_parts_same_contig			Path Problem										0
Muscle	ENSG00000274090		ENSG00000274090	ENSG00000274090	lncRNA	lncRNA					0	0					1_to_1	identical gene model		3	3	1	1	diff_parts_same_contig													0
Muscle	ENSG00000274091	SNORD1C		ENSG00000274091		snoRNA						0					hg38_spec_gene				1		1				Localization Problem										0
Muscle	ENSG00000274092		ENSG00000274092	ENSG00000274092	lncRNA	lncRNA	0.365	0.365	0.365	0.365	0	0			0	0	1_to_1	identical gene model		1	1	1	1														0
Muscle	ENSG00000274093		ENSG00000274093	ENSG00000274093	lncRNA	lncRNA					0	0					1_to_1	identical gene model		1	1	1	1											0	EFO_1001841	0.05781	0
Muscle	ENSG00000274097	RNA5SP535		ENSG00000274097		rRNA						0					hg38_spec_gene				1		1														0
Muscle	ENSG00000274098	RN7SL787P		ENSG00000274098		misc_RNA						0					hg38_spec_gene				1		1				Gap, Path Problem		High Signal Region								0
Muscle	ENSG00000274099	ABCB10P1	ENSG00000274099	ENSG00000274099	processed_pseudogene	processed_pseudogene	0.1		0.1		0	0			0.5	1	1_to_1	identical gene model		1	1	1	1	diff_parts_same_contig		Gap, GRC Housekeeping, Missing sequence, Path Problem	Path Problem, Gap, Missing sequence, GRC Housekeeping	Low Mappability	High Signal Region								0
Muscle	ENSG00000274102	OR4M2	ENSG00000274102	ENSG00000274102	protein_coding	protein_coding					0	0					1_to_1	identical gene model		1;4	4;1	2	2	diff_parts_same_contig	yes	Gap, Path Problem, Missing sequence, Localization Problem, Variation, GRC Housekeeping	Path Problem, Gap, Variation, GRC Housekeeping	High Signal Region	High Signal Region					0	Orphanet_98306	0.060607	0
Muscle	ENSG00000274104		ENSG00000274104	ENSG00000274104	lncRNA	lncRNA	13.3562	13.3438	9.525	9.52	1	1	0.00271477	0.0267464	0	0	1_to_1	identical gene model		1	1	1	1	diff_parts_same_contig													0
Muscle	ENSG00000274105		ENSG00000274105	ENSG00000274105	lncRNA	lncRNA	0.51	0.51	0.54	0.54	0	0	0.00271477	0.0267464	0	0	1_to_1	identical gene model		1	1	1	1														0
Muscle	ENSG00000274111	MIR6777		ENSG00000274111		miRNA						0					hg38_spec_gene				1		1														0
Muscle	ENSG00000274114	ALOX15P1		ENSG00000274114		transcribed_unprocessed_pseudogene						0				1	hg38_spec_gene				4;7;5;4;5;4;3		7	diff_parts_same_contig			Variation										0
Muscle	ENSG00000274115	MIR6081		ENSG00000274115		miRNA						0					hg38_spec_gene				1		1											0	EFO_1001841	0.042738	0
Muscle	ENSG00000274116		ENSG00000274116	ENSG00000274116	processed_pseudogene	processed_pseudogene					0	0					1_to_1	identical gene model		1	1	1	1														0
Muscle	ENSG00000274118	Y_RNA		ENSG00000274118		misc_RNA						0					hg38_spec_gene				1		1	diff_parts_same_contig										0	EFO_0003758	0.0047889	0
Muscle	ENSG00000274121			ENSG00000274121		misc_RNA						0					hg38_spec_gene				1		1	diff_parts_same_contig													0
Muscle	ENSG00000274124		ENSG00000274124	ENSG00000274124	lncRNA	lncRNA	4.1375	4.135	2.605	2.605	1	1	0.00271477	0.0267464	0	0	1_to_1	identical gene model		1	1	1	1	diff_parts_same_contig													0
Muscle	ENSG00000274127			ENSG00000274127		misc_RNA						0					hg38_spec_gene				1		1														0
Muscle	ENSG00000274128		ENSG00000274128	ENSG00000274128	lncRNA	lncRNA	1.68	1.68	1.68	1.68	0	0			0	0	1_to_1	identical gene model		1	1	1	1			GRC Housekeeping, Gap	GRC Housekeeping										0
Muscle	ENSG00000274133		ENSG00000274133	ENSG00000274133	processed_pseudogene	processed_pseudogene					0	0					1_to_1	identical gene model		1	1	1	1	diff_parts_same_contig													0
Muscle	ENSG00000274134	MIR6774		ENSG00000274134		miRNA						0					hg38_spec_gene				1		1											0	Orphanet_319600	0.12011	0
Muscle	ENSG00000274135	Metazoa_SRP		ENSG00000274135		misc_RNA						0					hg38_spec_gene				1		1														0
Muscle	ENSG00000274139		ENSG00000274139	ENSG00000274139	lncRNA	lncRNA	0.6	0.59	0.6	0.59	0	0			0	0	1_to_1	identical gene model		1	1	1	1											0	EFO_0000326	0.031148	0
Muscle	ENSG00000274149		ENSG00000274149	ENSG00000274149	processed_pseudogene	processed_pseudogene					0	0					1_to_1	identical gene model		1	1	1	1														0
Muscle	ENSG00000274150	FADS2B	ENSG00000274150	ENSG00000274150	unprocessed_pseudogene	unprocessed_pseudogene					0	0					1_to_1	identical gene model		12	12	1	1	new_contig_added, diff_parts_same_contig													0
Muscle	ENSG00000274154		ENSG00000274154	ENSG00000274154	processed_pseudogene	processed_pseudogene					0	0					1_to_1	identical gene model		1	1	1	1														0
Muscle	ENSG00000274156		ENSG00000274156	ENSG00000274156	lncRNA	lncRNA	2.465	2.46	2.465	2.46	0	0			0	0	1_to_1	identical gene model		1	1	1	1											0	EFO_0003758	0.0037497	0
Muscle	ENSG00000274157		ENSG00000274157	ENSG00000274157	processed_pseudogene	processed_pseudogene					0	0					1_to_1	identical gene model		1	1	1	1	diff_parts_same_contig		Gap, GRC Housekeeping	Gap, GRC Housekeeping	High Signal Region	High Signal Region								0
Muscle	ENSG00000274159		ENSG00000274159	ENSG00000274159	lncRNA	lncRNA					0	0					1_to_1	identical gene model		1	1	1	1	diff_parts_same_contig													0
Muscle	ENSG00000274164	RNA5SP439	ENSG00000274164	ENSG00000274164	rRNA_pseudogene	rRNA_pseudogene					0	0					1_to_1	identical gene model		1	1	1	1	new_contig_added, diff_parts_same_contig		Clone Problem, GRC Housekeeping, Variation, Gap	Clone Problem, GRC Housekeeping, Variation, Gap										0
Muscle	ENSG00000274167		ENSG00000274167	ENSG00000274167	transcribed_unprocessed_pseudogene	transcribed_unprocessed_pseudogene					0	0					1_to_1	identical gene model		2;3	3;2	2	2	diff_parts_same_contig		Gap, GRC Housekeeping, Localization Problem	Gap, GRC Housekeeping	High Signal Region									0
Muscle	ENSG00000274168	RN7SL585P		ENSG00000274168		misc_RNA						0					hg38_spec_gene				1		1														0
Muscle	ENSG00000274170			ENSG00000274170		misc_RNA						0					hg38_spec_gene				1		1	diff_parts_same_contig			Clone Problem										0
Muscle	ENSG00000274172	MIR8071-1		ENSG00000274172		miRNA						0					hg38_spec_gene				1		1				Path Problem										0
Muscle	ENSG00000274173	LINC02967	ENSG00000274173	ENSG00000274173	lncRNA	lncRNA	0.17	0.17	0.17	0.17	0	0			0	0	1_to_1	identical gene model		1	1	1	1	diff_parts_same_contig										0	EFO_0000182	0.013893	0
Muscle	ENSG00000274175			ENSG00000274175		protein_coding						0				1	hg38_spec_gene				2		1														0
Muscle	ENSG00000274177		ENSG00000274177	ENSG00000274177	lncRNA	lncRNA	2.45143	2.45143	2.29	2.29	1	1	0.00271477	0.0267464	0.977084	0.977084	1_to_1	identical gene model		2	2	1	1	diff_parts_same_contig										0	EFO_0004194	0.0065429	0
Muscle	ENSG00000274178	PRAMEF28P	ENSG00000274178	ENSG00000274178	unprocessed_pseudogene	unprocessed_pseudogene					0	0					1_to_1	exon_count_diff		26	3	1	1	new_contig_added		Missing sequence, Gap, GRC Housekeeping, Path Problem, Localization Problem	Missing sequence, Gap, GRC Housekeeping, Path Problem										0
Muscle	ENSG00000274180	NATD1	ENSG00000274180	ENSG00000274180	protein_coding	protein_coding	58.295	58.7675	60.015	60.425	1	1	-0.0108449	0.0267464	0	0	1_to_1	exon_count_diff		6	3	1	1	new_contig_added, diff_parts_same_contig		Clone Problem, GRC Housekeeping, Localization Problem	Clone Problem							0	EFO_0005192	0.35531	0
Muscle	ENSG00000274181	RBPJP2	ENSG00000237086	ENSG00000274181	pseudogene	processed_pseudogene					0	0					1_to_1	exon_length_diff	0.868155	1	1	1	1	diff_parts_same_contig		Gap, Path Problem	Localization Problem, Gap, GRC Housekeeping, Path Problem	High Signal Region	High Signal Region								0
Muscle	ENSG00000274183	H2AB1	ENSG00000274183	ENSG00000274183	protein_coding	protein_coding	0.48	0.48	0.48	0.48	0	0			0.5	0.5	1_to_1	identical gene model		1	1	1	1	new_contig_added		Path Problem	Path Problem		High Signal Region					0	EFO_0000311	0.38695	0
Muscle	ENSG00000274184		ENSG00000274184	ENSG00000274184	lncRNA	lncRNA	0.45	0.448333	0.32	0.32	1	1	0.00271477	0.0267464	0	0	1_to_1	identical gene model		1	1	1	1											0	EFO_0003758	0.0097018	0
Muscle	ENSG00000274186	RN7SL248P		ENSG00000274186		misc_RNA						0					hg38_spec_gene				1		1	diff_parts_same_contig			Path Problem, Gap, GRC Housekeeping, Clone Problem										0
Muscle	ENSG00000274191		ENSG00000274191	ENSG00000274191	lncRNA	lncRNA					0	0					1_to_1	identical gene model		1	1	1	1	diff_parts_same_contig										0	EFO_0000702	0.011243	0
Muscle	ENSG00000274197	U4		ENSG00000274197		snRNA						0					hg38_spec_gene				1		1											0	EFO_0000699	0.0073916	0
Muscle	ENSG00000274198		ENSG00000274198	ENSG00000274198	lncRNA	lncRNA					0	0					1_to_1	identical gene model		1	1	1	1	diff_parts_same_contig		GRC Housekeeping, Path Problem, Gap	GRC Housekeeping, Gap							0	MONDO_0100096	0.0027786	0
Muscle	ENSG00000274199			ENSG00000274199		misc_RNA						0					hg38_spec_gene				1		1														0
Muscle	ENSG00000274202	U2		ENSG00000274202		snRNA						0					hg38_spec_gene				1		1														0
Muscle	ENSG00000274204		ENSG00000274204	ENSG00000274204	lncRNA	lncRNA	0.86	0.856667	0.96	0.96	0	0	0.00271477	0.0267464	0	0	1_to_1	identical gene model		1	1	1	1	diff_parts_same_contig										0	MONDO_0100096	0.0094016	0
Muscle	ENSG00000274206	Metazoa_SRP		ENSG00000274206		misc_RNA						0					hg38_spec_gene				1		1				Path Problem										0
Muscle	ENSG00000274209	ANTXRL	ENSG00000274209	ENSG00000274209	protein_coding	protein_coding	0.39	0.39	0.39	0.39	0	0	0.00271477	0.0267464	0.645833	0.645833	1_to_1	identical gene model	0.999921	2;6;20;5;17;19	5;19;20;17;2;6	6	6	diff_parts_same_contig, new_contig_added	yes	Path Problem, Clone Problem, Gap	Gap, Clone Problem, Path Problem, GRC Housekeeping							0	EFO_0001663	0.32371	0
Muscle	ENSG00000274210	RNVU1-27		ENSG00000274210		snRNA						0					hg38_spec_gene				1		1	new_contig_added			Gap, Missing sequence, Clone Problem										0
Muscle	ENSG00000274211	SOCS7	ENSG00000274211	ENSG00000274211	protein_coding	protein_coding	2.73714	2.73286	1.82	1.82	1	1	0.00271477	0.0267464	0.985574	0.985583	1_to_1	identical gene model	0.999974	10;9;9;5;10	10;10;9;9;5	5	5	new_contig_added		Variation, Gap, GRC Housekeeping	Variation, GRC Housekeeping							0	Orphanet_552	0.10518	0
Muscle	ENSG00000274212		ENSG00000274212	ENSG00000274212	processed_pseudogene	processed_pseudogene					0	0					1_to_1	identical gene model		1	1	1	1														0
Muscle	ENSG00000274213		ENSG00000274213	ENSG00000274213	lncRNA	lncRNA	5.892	5.892	3.71	3.71	1	1	0.00271477	0.0267464	0	0	1_to_1	identical gene model		1	1	1	1			GRC Housekeeping, Path Problem, Gap	GRC Housekeeping, Gap							0	EFO_0000676	0.015485	0
Muscle	ENSG00000274214		ENSG00000274214	ENSG00000274214	processed_pseudogene	processed_pseudogene	0.8825	0.8825	0.67	0.67	1	1	0.00271477	0.0267464	0	0	1_to_1	identical gene model		1	1	1	1					High Signal Region									0
Muscle	ENSG00000274215		ENSG00000274215	ENSG00000274215	lncRNA	lncRNA	0.46	0.46	0.46	0.46	0	0			0	0	1_to_1	identical gene model		1	1	1	1											0	EFO_0000198	0.0029808	0
Muscle	ENSG00000274216	Metazoa_SRP		ENSG00000274216		misc_RNA						0					hg38_spec_gene				1		1	diff_parts_same_contig													0
Muscle	ENSG00000274219		ENSG00000274219	ENSG00000274219	unprocessed_pseudogene	unprocessed_pseudogene					0	0					1_to_1	identical gene model		1	1	1	1	diff_parts_same_contig													0
Muscle	ENSG00000274220		ENSG00000274220	ENSG00000274220	lncRNA	lncRNA	1.26857	1.26857	1.08	1.08	1	1	0.00271477	0.0267464	0	0	1_to_1	identical gene model		1	1	1	1														0
Muscle	ENSG00000274225	LINC03038	ENSG00000274225	ENSG00000274225	lncRNA	lncRNA	0.655	0.655	0.655	0.655	0	0			0	0	1_to_1	identical gene model		1	1	1	1	diff_parts_same_contig										0	MONDO_0100096	0.0039511	0
Muscle	ENSG00000274226	TBC1D3H	ENSG00000274226	ENSG00000274226	protein_coding	protein_coding					0	0			1	0.999183	1_to_1	identical gene model	0.998804	14	14	1	1	new_contig_added	yes	Clone Problem, GRC Housekeeping, Variation, Gap	Clone Problem, GRC Housekeeping, Variation, Gap	Low Mappability									0
Muscle	ENSG00000274227		ENSG00000274227	ENSG00000274227	lncRNA	lncRNA	1.195	1.195	0.855	0.855	1	1	0.00271477	0.0267464	0.711905	0.711905	1_to_1	identical gene model		1	1	1	1	diff_parts_same_contig													0
Muscle	ENSG00000274228	RNA5SP414	ENSG00000274228	ENSG00000274228	rRNA_pseudogene	rRNA_pseudogene					0	0					1_to_1	identical gene model		1	1	1	1	diff_parts_same_contig		GRC Housekeeping, Localization Problem	Gap, Clone Problem										0
Muscle	ENSG00000274230			ENSG00000274230		misc_RNA						0					hg38_spec_gene				1		1														0
Muscle	ENSG00000274235		ENSG00000274235	ENSG00000274235	unprocessed_pseudogene	unprocessed_pseudogene					0	0					1_to_1	identical gene model		3	3	1	1	diff_parts_same_contig													0
Muscle	ENSG00000274238		ENSG00000274238	ENSG00000274238	lncRNA	lncRNA					0	0					1_to_1	identical gene model		1	1	1	1											0	EFO_0000729	0.0053864	0
Muscle	ENSG00000274242		ENSG00000274242	ENSG00000274242	unprocessed_pseudogene	unprocessed_pseudogene					0	0					1_to_1	identical gene model		2	2	1	1				GRC Housekeeping										0
Muscle	ENSG00000274244		ENSG00000274244	ENSG00000274244	lncRNA	lncRNA					0	0					1_to_1	identical gene model		2	2	1	1	new_contig_added		GRC Housekeeping, Variation	Variation, Gap, GRC Housekeeping							0	EFO_0000305	0.038052	0
Muscle	ENSG00000274248		ENSG00000274248	ENSG00000274248	lncRNA	lncRNA	1.965	1.965	1.965	1.965	0	0			0	0	1_to_1	identical gene model		1	1	1	1											0	EFO_0000641	0.0028152	0
Muscle	ENSG00000274251		ENSG00000274251	ENSG00000274251	lncRNA	lncRNA	4.635	4.63	4.635	4.63	0	0			0	0	1_to_1	identical gene model		2	2	1	1	diff_parts_same_contig													0
Muscle	ENSG00000274252	GGTLC3	ENSG00000274252	ENSG00000274252	protein_coding	protein_coding	0.24	0.24	0.24	0.24	0	0			0.875	0.875	1_to_1	identical gene model		6	6	1	1	diff_parts_same_contig		Gap, Path Problem, GRC Housekeeping, Localization Problem, Clone Problem	Gap, Path Problem, Clone Problem	High Signal Region	High Signal Region					0	EFO_0000195	0.11208	0
Muscle	ENSG00000274253		ENSG00000274253	ENSG00000274253	lncRNA	lncRNA	0.2225	0.2225	0.2	0.2	1	1	0.00271477	0.0267464	0.355556	0.355556	1_to_1	identical gene model	0.999978	3;5;3	3;5;3	3	3	diff_parts_same_contig		Path Problem, Missing sequence, GRC Housekeeping, Gap	GRC Housekeeping, Path Problem, Gap							0	EFO_0000641	0.002183	0
Muscle	ENSG00000274256		ENSG00000274256	ENSG00000274256	processed_pseudogene	processed_pseudogene					0	0					1_to_1	identical gene model		1	1	1	1	diff_parts_same_contig		Variation, GRC Housekeeping	GRC Housekeeping										0
Muscle	ENSG00000274258	MIR6728		ENSG00000274258		miRNA						0					hg38_spec_gene				1		1	diff_parts_same_contig													0
Muscle	ENSG00000274259	SYNGAP1-AS1	ENSG00000274259	ENSG00000274259	lncRNA	lncRNA	2.21667	2.215	1.41	1.405	1	1	0.00271477	0.0267464	0.116667	0.116667	1_to_1	identical gene model		1;3	3;1	2	2			Path Problem, Variation, GRC Housekeeping	Path Problem, Variation, GRC Housekeeping										0
Muscle	ENSG00000274261		ENSG00000274261	ENSG00000274261	lncRNA	lncRNA					0	0					1_to_1	identical gene model		3;3;3	3;3;3	3	3	diff_parts_same_contig													0
Muscle	ENSG00000274263	MIR7702		ENSG00000274263		miRNA						0					hg38_spec_gene				1		1														0
Muscle	ENSG00000274265			ENSG00000274265		lncRNA		6.0975		3.945		1				0.687947	hg38_spec_gene				2;3;2;3;4;3;3;2;4;3		10	new_contig_added			Gap, Missing sequence, Clone Problem							0	EFO_1001006	0.0016504	0
Muscle	ENSG00000274266	SNORA73A		ENSG00000274266		snoRNA						0				1	hg38_spec_gene				1		1	diff_parts_same_contig			GRC Housekeeping							0	MONDO_0018906	0.0081924	0
Muscle	ENSG00000274269		ENSG00000274269	ENSG00000274269	lncRNA	lncRNA					0	0					1_to_1	identical gene model		2	2	1	1	new_contig_added, diff_parts_same_contig													0
Muscle	ENSG00000274270		ENSG00000274270	ENSG00000274270	lncRNA	lncRNA	1.525	1.52167	0.32	0.32	1	1	0.00271477	0.0267464	0	0	1_to_1	identical gene model		1	1	1	1	diff_parts_same_contig										0	EFO_0000702	0.01603	0
Muscle	ENSG00000274272		ENSG00000274272	ENSG00000274272	lncRNA	lncRNA	0.8375	0.8375	0.78	0.78	1	1	0.00271477	0.0267464	0.953825	0.953825	1_to_1	identical gene model		16	16	1	1											0	EFO_0005045	0.0023026	0
Muscle	ENSG00000274274	GAGE13	ENSG00000237597	ENSG00000274274	protein_coding	protein_coding					0	0					1_to_1	exon_length_diff	0.995861	5	5	1	1	new_contig_added		Path Problem, Gap, Missing sequence	Gap, Missing sequence, Path Problem	High Signal Region	High Signal Region								0
Muscle	ENSG00000274275		ENSG00000274275	ENSG00000274275	lncRNA	lncRNA					0	0					1_to_1	identical gene model		1	1	1	1	diff_parts_same_contig										0	MONDO_0100096	0.0138	0
Muscle	ENSG00000274276		ENSG00000274276	ENSG00000274276	protein_coding	protein_coding		0.36		0.36	0	0			1	0.967105	1_to_1	identical gene model		17;17;18;2;6;17;14;5;6;18	17;17;18;2;6;17;14;5;6;18	10	10	new_contig_added, diff_parts_same_contig		Clone Problem, Unknown, GRC Housekeeping	Unknown, GRC Housekeeping		High Signal Region					0	EFO_1001974	0.0043294	0
Muscle	ENSG00000274279	SPATA31E3P	ENSG00000274279	ENSG00000274279	unprocessed_pseudogene	unprocessed_pseudogene					0	0					1_to_1	identical gene model		4	4	1	1	diff_parts_same_contig		Variation, Gap, Path Problem, GRC Housekeeping	Gap, Variation, Path Problem, GRC Housekeeping	High Signal Region	High Signal Region								0
Muscle	ENSG00000274280	MIR6069		ENSG00000274280		miRNA						0					hg38_spec_gene				1		1	diff_parts_same_contig			Clone Problem										0
Muscle	ENSG00000274281		ENSG00000274281	ENSG00000274281	lncRNA	lncRNA					0	0					1_to_1	identical gene model		1	1	1	1														0
Muscle	ENSG00000274284	Y_RNA		ENSG00000274284		misc_RNA						0					hg38_spec_gene				1		1	new_contig_added			GRC Housekeeping, Gap, Variation										0
Muscle	ENSG00000274286	ADRA2B	ENSG00000274286	ENSG00000274286	protein_coding	protein_coding	3.95	3.9325	3.455	3.42	1	1	0.00107542	0.953105	0	0	1_to_1	exon_length_diff	0.954273	1	1	1	1	new_contig_added, diff_parts_same_contig		Variation, Path Problem	Variation, Path Problem			1	Epilepsy, familial adult myoclonic, 2	3	known_molec_cause	0	EFO_0003843	0.60467	0
Muscle	ENSG00000274290	H2BC6	ENSG00000274290	ENSG00000274290	protein_coding	protein_coding					0	0			1	1	1_to_1	identical gene model		1;4	4;1	2	2											0	EFO_0000763;EFO_0005741	0.50304	0
Muscle	ENSG00000274292		ENSG00000274292	ENSG00000274292	lncRNA	lncRNA	1.29375	1.2925	1.225	1.225	1	1	0.00271477	0.0267464	0.5537	0.5537	1_to_1	identical gene model		1	1	1	1											0	HP_0100806	0.0048597	0
Muscle	ENSG00000274293			ENSG00000274293		misc_RNA						0					hg38_spec_gene				1		1														0
Muscle	ENSG00000274294		ENSG00000274294	ENSG00000274294	lncRNA	lncRNA	0.77	0.77	0.77	0.77	0	0			0	0	1_to_1	identical gene model		1	1	1	1	diff_parts_same_contig													0
Muscle	ENSG00000274295		ENSG00000274295	ENSG00000274295	processed_pseudogene	processed_pseudogene					0	0					1_to_1	identical gene model		1	1	1	1	diff_parts_same_contig													0
Muscle	ENSG00000274297		ENSG00000274297	ENSG00000274297	lncRNA	lncRNA	1.74	1.735	1.74	1.735	0	0			0	0	1_to_1	identical gene model		1	1	1	1														0
Muscle	ENSG00000274299		ENSG00000274299	ENSG00000274299	unprocessed_pseudogene	unprocessed_pseudogene					0	0					1_to_1	identical gene model		2	2	1	1	diff_parts_same_contig		Unknown	Unknown										0
Muscle	ENSG00000274300	MIR6864		ENSG00000274300		miRNA						0					hg38_spec_gene				1		1														0
Muscle	ENSG00000274303	7SK		ENSG00000274303		misc_RNA						0					hg38_spec_gene				1		1											0	EFO_0002496	0.052687	0
Muscle	ENSG00000274306	MIR5088		ENSG00000274306		miRNA						0					hg38_spec_gene				1		1	diff_parts_same_contig													0
Muscle	ENSG00000274308		ENSG00000274308	ENSG00000274308	processed_pseudogene	processed_pseudogene	0.31	0.31	0.31	0.31	0	0			0	0	1_to_1	identical gene model		1	1	1	1	new_contig_added		GRC Housekeeping, Variation	Variation, Gap, GRC Housekeeping										0
Muscle	ENSG00000274309	SNORA71E		ENSG00000274309		snoRNA						0					hg38_spec_gene				1		1											0	EFO_0000616;MONDO_0100137	0.0073916	0
Muscle	ENSG00000274310		ENSG00000274310	ENSG00000274310	unprocessed_pseudogene	unprocessed_pseudogene					0	0					1_to_1	identical gene model		2	2	1	1	diff_parts_same_contig													0
Muscle	ENSG00000274312		ENSG00000274312	ENSG00000274312	lncRNA	lncRNA	1.93	1.93	1.93	1.93	0	0			0	0	1_to_1	identical gene model		1	1	1	1														0
Muscle	ENSG00000274314	MIR6749		ENSG00000274314		miRNA						0					hg38_spec_gene				1		1	diff_parts_same_contig													0
Muscle	ENSG00000274315		ENSG00000274315	ENSG00000274315	lncRNA	lncRNA	1.36333	1.36167	1.27	1.265	1	1	0.00271477	0.0267464	0	0	1_to_1	identical gene model		1	1	1	1											0	EFO_0000676	0.0037097	0
Muscle	ENSG00000274316	ZNF646P1	ENSG00000274316	ENSG00000274316	unprocessed_pseudogene	unprocessed_pseudogene					0	0					1_to_1	identical gene model		1	1	1	1														0
Muscle	ENSG00000274317	LINC02334	ENSG00000274317	ENSG00000274317	lncRNA	lncRNA	0.3	0.3	0.3	0.3	0	0			0.869048	0.869048	1_to_1	identical gene model		5;6;5;4;5;5	4;5;6;5;5;5	6	6	diff_parts_same_contig										0	EFO_0001064	0.031466	0
Muscle	ENSG00000274319	RPSAP73	ENSG00000274319	ENSG00000274319	processed_pseudogene	processed_pseudogene					0	0					1_to_1	identical gene model		1	1	1	1														0
Muscle	ENSG00000274321			ENSG00000274321		misc_RNA						0					hg38_spec_gene				1		1														0
Muscle	ENSG00000274322		ENSG00000274322	ENSG00000274322	protein_coding	protein_coding	0.453333	0.453333	0.255	0.255	1	1	0.00271477	0.0267464	0.676587	0.676587	1_to_1	identical gene model		6;5	5;6	2	2	new_contig_added, diff_parts_same_contig													0
Muscle	ENSG00000274326			ENSG00000274326		misc_RNA						0					hg38_spec_gene				1		1											0	EFO_0001663	0.010867	0
Muscle	ENSG00000274328		ENSG00000274328	ENSG00000274328	processed_pseudogene	processed_pseudogene					0	0					1_to_1	identical gene model		1	1	1	1														0
Muscle	ENSG00000274330		ENSG00000274330	ENSG00000274330	unprocessed_pseudogene	unprocessed_pseudogene	1.76375	1.76375	1.73	1.73	1	1	0.00271477	0.0267464	0.00892857	0.00892857	1_to_1	identical gene model		1	1	1	1														0
Muscle	ENSG00000274331		ENSG00000274331	ENSG00000274331	lncRNA	lncRNA	0.68	0.675	0.68	0.675	0	0			0	0	1_to_1	identical gene model		1	1	1	1											0	MONDO_0018531	0.014623	0
Muscle	ENSG00000274333			ENSG00000274333		lncRNA		0.486667		0.54		0				0.999081	hg38_spec_gene				3;4;2;2;2		5	new_contig_added			GRC Housekeeping		High Signal Region								0
Muscle	ENSG00000274340		ENSG00000274340	ENSG00000274340	lncRNA	lncRNA	0.4	0.4	0.235	0.235	1	1	0.00271477	0.0267464	0	0	1_to_1	identical gene model		1	1	1	1	diff_parts_same_contig													0
Muscle	ENSG00000274341		ENSG00000274341	ENSG00000274341	lncRNA	lncRNA					0	0					1_to_1	identical gene model		1	1	1	1	diff_parts_same_contig													0
Muscle	ENSG00000274342			ENSG00000274342		misc_RNA						0				1	hg38_spec_gene				1		1				Clone Problem										0
Muscle	ENSG00000274343			ENSG00000274343		processed_pseudogene						0					hg38_spec_gene				2		1				Gap, GRC Housekeeping		High Signal Region								0
Muscle	ENSG00000274344			ENSG00000274344		misc_RNA						0					hg38_spec_gene				1		1	diff_parts_same_contig													0
Muscle	ENSG00000274346		ENSG00000274346	ENSG00000274346	unprocessed_pseudogene	unprocessed_pseudogene	1	1	1	1	0	0			0	0	1_to_1	identical gene model		2	2	1	1	diff_parts_same_contig													0
Muscle	ENSG00000274347		ENSG00000274347	ENSG00000274347	unprocessed_pseudogene	unprocessed_pseudogene					0	0					1_to_1	identical gene model		1	1	1	1			Path Problem	Path Problem	High Signal Region									0
Muscle	ENSG00000274349	ZNF658	ENSG00000274349	ENSG00000274349	protein_coding	protein_coding	0.428333	0.57	0.425	0.5	1	1	-0.188291	0.291414	0.988139	0.984582	1_to_1	identical gene model		5;4;5;5;6;5;7	5;7;5;4;6;5;5	7	7	diff_parts_same_contig		Gap, GRC Housekeeping	Gap, GRC Housekeeping, Path Problem	High Signal Region	High Signal Region					0	EFO_1000044	0.13942	0
Muscle	ENSG00000274350	RN7SL853P		ENSG00000274350		misc_RNA						0					hg38_spec_gene				1		1	diff_parts_same_contig			Clone Problem		High Signal Region								0
Muscle	ENSG00000274351		ENSG00000274351	ENSG00000274351	unprocessed_pseudogene	unprocessed_pseudogene					0	0					1_to_1	identical gene model		2	2	1	1	diff_parts_same_contig													0
Muscle	ENSG00000274353		ENSG00000274353	ENSG00000274353	unprocessed_pseudogene	unprocessed_pseudogene					0	0					1_to_1	identical gene model		2	2	1	1			Missing sequence, GRC Housekeeping, Path Problem	Missing sequence, GRC Housekeeping, Path Problem										0
Muscle	ENSG00000274354		ENSG00000274354	ENSG00000274354	lncRNA	lncRNA	0.41	0.41	0.41	0.41	0	0			0	0	1_to_1	identical gene model		1	1	1	1	diff_parts_same_contig										0	EFO_0000729	0.0055461	0
Muscle	ENSG00000274355	FAM74A3	ENSG00000274355	ENSG00000274355	transcribed_processed_pseudogene	transcribed_processed_pseudogene					0	0					1_to_1	identical gene model		1	1	1	1	diff_parts_same_contig, new_contig_added		Gap, GRC Housekeeping	GRC Housekeeping, Gap, Path Problem		High Signal Region								0
Muscle	ENSG00000274356		ENSG00000274356	ENSG00000274356	unprocessed_pseudogene	unprocessed_pseudogene					0	0					1_to_1	identical gene model		3	3	1	1														0
Muscle	ENSG00000274357	Metazoa_SRP		ENSG00000274357		misc_RNA						0					hg38_spec_gene				1		1														0
Muscle	ENSG00000274363		ENSG00000274363	ENSG00000274363	lncRNA	lncRNA	0.35	0.34	0.35	0.34	0	0			0	0	1_to_1	identical gene model		1	1	1	1	new_contig_added, diff_parts_same_contig										0	MONDO_0100096	0.0059845	0
Muscle	ENSG00000274364		ENSG00000274364	ENSG00000274364	lncRNA	lncRNA					0	0					1_to_1	identical gene model		1	1	1	1	diff_parts_same_contig, new_contig_added													0
Muscle	ENSG00000274367		ENSG00000274367	ENSG00000274367	lncRNA	lncRNA	3.18	3.18	3.18	3.18	0	0			0	0	1_to_1	identical gene model		1	1	1	1											0	EFO_0000641	0.0025531	0
Muscle	ENSG00000274369	GRAMD4P4	ENSG00000258363	ENSG00000274369	pseudogene	processed_pseudogene					0	0					1_to_1	exon_count_diff		1	2	1	1	diff_parts_same_contig		Gap, GRC Housekeeping, Path Problem	GRC Housekeeping, Path Problem	High Signal Region	High Signal Region								0
Muscle	ENSG00000274370		ENSG00000274370	ENSG00000274370	lncRNA	lncRNA	1.53143	1.53	1.42	1.42	1	1	0.00271477	0.0267464	0	0	1_to_1	identical gene model		1	1	1	1	diff_parts_same_contig		GRC Housekeeping	GRC Housekeeping							0	EFO_1001056	0.0055568	0
Muscle	ENSG00000274372	LINC02804	ENSG00000274372	ENSG00000274372	lncRNA	lncRNA	0.3975	0.3975	0.29	0.29	1	1	0.00271477	0.0267464	0.696825	0.696825	1_to_1	identical gene model		3;2;5;6;2	5;2;3;2;6	5	5	new_contig_added		Gap, Path Problem, Clone Problem, GRC Housekeeping	Gap, Missing sequence, Clone Problem, Path Problem	High Signal Region						0	EFO_0001663	0.0067079	0
Muscle	ENSG00000274373		ENSG00000274373	ENSG00000274373	lncRNA	lncRNA					0	0					1_to_1	identical gene model		1	1	1	1											0	EFO_0003060	0.019451	0
Muscle	ENSG00000274374	TUBAP6	ENSG00000274374	ENSG00000274374	processed_pseudogene	processed_pseudogene					0	0					1_to_1	exon_count_diff		5	2	1	1	new_contig_added		Path Problem, Gap	Path Problem										0
Muscle	ENSG00000274376	ADAMTS7P1	ENSG00000274376	ENSG00000274376	transcribed_unprocessed_pseudogene	transcribed_unprocessed_pseudogene	0.368571	0.358571	0.3	0.29	1	1	0.0207635	0.297423	0.102381	0.0662338	1_to_1	exon_count_diff		38;4;4	20;4;4	3	3	new_contig_added		GRC Housekeeping, Unknown	Unknown, GRC Housekeeping	High Signal Region	High Signal Region					0	EFO_0000537	0.0014783	0
Muscle	ENSG00000274378		ENSG00000274378	ENSG00000274378	unprocessed_pseudogene	unprocessed_pseudogene					0	0					1_to_1	identical gene model		2	2	1	1			Unknown, GRC Housekeeping, Path Problem, Gap	Unknown, GRC Housekeeping, Gap										0
Muscle	ENSG00000274379		ENSG00000274379	ENSG00000274379	lncRNA	lncRNA					0	0					1_to_1	identical gene model		1	1	1	1	diff_parts_same_contig													0
Muscle	ENSG00000274380	MIR6801		ENSG00000274380		miRNA						0					hg38_spec_gene				1		1	diff_parts_same_contig													0
Muscle	ENSG00000274381		ENSG00000274381	ENSG00000274381	unprocessed_pseudogene	unprocessed_pseudogene					0	0					1_to_1	identical gene model	0.997892	1	1	1	1	new_contig_added, diff_parts_same_contig		Clone Problem	Clone Problem										0
Muscle	ENSG00000274383		ENSG00000274383	ENSG00000274383	lncRNA	lncRNA	0.996667	1.16	1.08	1.17	0	0	-0.0579636	0.375486	0.785714	0.776557	1_to_1	exon_count_diff		25	1	1	1	diff_parts_same_contig		GRC Housekeeping	GRC Housekeeping							0	EFO_0001663	0.0069097	0
Muscle	ENSG00000274385	U6		ENSG00000274385		snRNA						0					hg38_spec_gene				1		1	new_contig_added			Gap							0	EFO_0003839;EFO_0001073;Orphanet_2913	0.0014783	0
Muscle	ENSG00000274386	TMEM269	ENSG00000274386	ENSG00000274386	protein_coding	protein_coding	0.17	0.17	0.17	0.17	0	0	0.00271477	0.0267464	0	0	1_to_1	identical gene model		11;7;3;6	11;6;7;3	4	4	diff_parts_same_contig		Clone Problem											0
Muscle	ENSG00000274387		ENSG00000274387	ENSG00000274387	lncRNA	lncRNA					0	0					1_to_1	identical gene model		2	2	1	1														0
Muscle	ENSG00000274390	MIR6885		ENSG00000274390		miRNA						0					hg38_spec_gene				1		1														0
Muscle	ENSG00000274391	TPTE	ENSG00000166157	ENSG00000274391	protein_coding	protein_coding					0	0					1_to_1	transcript_count_diff		23;9;22;24;32;19	23;22;19;24;10	6	5	new_contig_added, diff_parts_same_contig		GRC Housekeeping, Localization Problem, Gap, Missing sequence, Clone Problem	Gap, GRC Housekeeping, Localization Problem	High Signal Region						0	EFO_0000519	0.244	0
Muscle	ENSG00000274396			ENSG00000274396		misc_RNA						0					hg38_spec_gene				1		1	diff_parts_same_contig													0
Muscle	ENSG00000274397		ENSG00000274397	ENSG00000274397	unprocessed_pseudogene	unprocessed_pseudogene					0	0					1_to_1	identical gene model		2	2	1	1	diff_parts_same_contig													0
Muscle	ENSG00000274398		ENSG00000274398	ENSG00000274398	processed_pseudogene	processed_pseudogene					0	0					1_to_1	identical gene model		1	1	1	1	new_contig_added		Path Problem, Gap	Path Problem										0
Muscle	ENSG00000274400		ENSG00000274400	ENSG00000274400	lncRNA	lncRNA					0	0					1_to_1	identical gene model		1	1	1	1	diff_parts_same_contig													0
Muscle	ENSG00000274403		ENSG00000274403	ENSG00000274403	lncRNA	lncRNA	1	0.998571	0.91	0.91	1	1	0.00271477	0.0267464	0	0	1_to_1	identical gene model		1	1	1	1											0	MONDO_0100096	0.014226	0
Muscle	ENSG00000274408	RNA5SP536		ENSG00000274408		rRNA						0					hg38_spec_gene				1		1	new_contig_added			Gap, Missing sequence, Clone Problem, Path Problem										0
Muscle	ENSG00000274409			ENSG00000274409		misc_RNA						0					hg38_spec_gene				1		1	diff_parts_same_contig													0
Muscle	ENSG00000274414		ENSG00000274414	ENSG00000274414	lncRNA	lncRNA	0.205	0.205	0.205	0.205	0	0	0.00271477	0.0267464	0	0	1_to_1	identical gene model		2	2	1	1											0	EFO_0000365	0.021007	0
Muscle	ENSG00000274415		ENSG00000274415	ENSG00000274415	lncRNA	lncRNA					0	0			1	1	1_to_1	exon_length_diff	0.987982	2;2	2;2	2	2	new_contig_added		Gap, Path Problem, Clone Problem, GRC Housekeeping	Gap, Missing sequence, Clone Problem, Path Problem										0
Muscle	ENSG00000274417	MIR6515		ENSG00000274417		miRNA						0					hg38_spec_gene				1		1														0
Muscle	ENSG00000274419	TBC1D3D	ENSG00000274419	ENSG00000274419	protein_coding	protein_coding		0.11		0.11	0	0			1	0.998047	1_to_1	exon_count_diff		17	14	1	1	new_contig_added	yes	Variation, Gap	GRC Housekeeping, Gap, Variation	Low Mappability						0	EFO_0000311;EFO_0000196	0.0014783	0
Muscle	ENSG00000274420			ENSG00000274420		misc_RNA						0					hg38_spec_gene				1		1														0
Muscle	ENSG00000274421		ENSG00000274421	ENSG00000274421	lncRNA	lncRNA					0	0					1_to_1	identical gene model		1	1	1	1											0	EFO_1001841	0.052687	0
Muscle	ENSG00000274422		ENSG00000274422	ENSG00000274422	lncRNA	lncRNA	0.243333	0.266	0.275	0.28	1	1	0.0948355	0.340939	0	0	1_to_1	exon_count_diff		49	1	1	1	new_contig_added		Clone Problem	Clone Problem										0
Muscle	ENSG00000274423	SEC22B2P	ENSG00000274423	ENSG00000274423	unprocessed_pseudogene	unprocessed_pseudogene		0.95		0.95	0	0			1	0.666667	1_to_1	identical gene model		4	4	1	1	new_contig_added		Variation, Gap, Path Problem, Clone Problem, GRC Housekeeping	Gap, Missing sequence, Clone Problem	High Signal Region									0
Muscle	ENSG00000274424	RN7SL196P		ENSG00000274424		misc_RNA						0					hg38_spec_gene				1		1				Missing sequence, Variation		High Signal Region								0
Muscle	ENSG00000274425		ENSG00000274425	ENSG00000274425	lncRNA	lncRNA	0.39	0.39	0.275	0.275	1	1	0.00271477	0.0267464	0.944082	0.944082	1_to_1	identical gene model		1	1	1	1	diff_parts_same_contig										0	EFO_0000702	0.0050588	0
Muscle	ENSG00000274427		ENSG00000274427	ENSG00000274427	lncRNA	lncRNA	7.52	7.52	7.52	7.52	0	0			0	0	1_to_1	identical gene model		1	1	1	1	diff_parts_same_contig		GRC Housekeeping	GRC Housekeeping							0	EFO_0000641	0.0070017	0
Muscle	ENSG00000274428	RNVU1-25		ENSG00000274428		snRNA						0					hg38_spec_gene				1		1	new_contig_added			Gap, Missing sequence, Clone Problem, Path Problem										0
Muscle	ENSG00000274430			ENSG00000274430		misc_RNA						0					hg38_spec_gene				1		1														0
Muscle	ENSG00000274432	U2		ENSG00000274432		snRNA						0					hg38_spec_gene				1		1	new_contig_added			Gap, Clone Problem, Unknown, GRC Housekeeping		High Signal Region								0
Muscle	ENSG00000274441		ENSG00000274441	ENSG00000274441	lncRNA	lncRNA					0	0					1_to_1	identical gene model		3	3	1	1			Variation	Variation										0
Muscle	ENSG00000274443	C8orf89	ENSG00000274443	ENSG00000274443	protein_coding	protein_coding					0	0					1_to_1	identical gene model		4;4;3	4;4;3	3	3											0	EFO_0010699	0.24012	0
Muscle	ENSG00000274444		ENSG00000274444	ENSG00000274444	lncRNA	lncRNA					0	0					1_to_1	identical gene model		1	1	1	1														0
Muscle	ENSG00000274446		ENSG00000274446	ENSG00000274446	processed_pseudogene	processed_pseudogene					0	0					1_to_1	identical gene model		1	1	1	1					High Signal Region									0
Muscle	ENSG00000274447		ENSG00000274447	ENSG00000274447	lncRNA	lncRNA	1.165	1.165	1.165	1.165	0	0			0	0	1_to_1	identical gene model		1	1	1	1	diff_parts_same_contig													0
Muscle	ENSG00000274450			ENSG00000274450		snRNA						0					hg38_spec_gene				1		1	new_contig_added			Gap, Missing sequence, Clone Problem, Path Problem										0
Muscle	ENSG00000274451		ENSG00000274451	ENSG00000274451	unprocessed_pseudogene	unprocessed_pseudogene					0	0					1_to_1	identical gene model		3	3	1	1														0
Muscle	ENSG00000274452	U2		ENSG00000274452		snRNA						0					hg38_spec_gene				1		1	new_contig_added			Gap, Clone Problem, Unknown, GRC Housekeeping		High Signal Region								0
Muscle	ENSG00000274455	GUSBP7	ENSG00000274455	ENSG00000274455	unprocessed_pseudogene	unprocessed_pseudogene					0	0					1_to_1	identical gene model		5	5	1	1	diff_parts_same_contig				High Signal Region	High Signal Region								0
Muscle	ENSG00000274458			ENSG00000274458		snoRNA						0					hg38_spec_gene				1		1				GRC Housekeeping										0
Muscle	ENSG00000274459	Metazoa_SRP		ENSG00000274459		misc_RNA						0					hg38_spec_gene				1		1											0	EFO_0003060	0.033661	0
Muscle	ENSG00000274460		ENSG00000274460	ENSG00000274460	lncRNA	lncRNA	1.6875	1.68375	1.055	1.055	1	1	0.00271477	0.0267464	0	0	1_to_1	identical gene model		1	1	1	1	diff_parts_same_contig		Unknown, Path Problem	Unknown, Path Problem							0	EFO_1000044	0.036588	0
Muscle	ENSG00000274461	LINC02930	ENSG00000274461	ENSG00000274461	lncRNA	lncRNA	0.2	0.2	0.2	0.2	0	0			0.75	0.75	1_to_1	identical gene model		3;3;2;4;4;2;7;2;5;6;6	7;5;6;4;6;3;3;4;2;2;2	11	11	diff_parts_same_contig										0	MONDO_0100096	0.010903	0
Muscle	ENSG00000274466	MIR1273H		ENSG00000274466		miRNA						0					hg38_spec_gene				1		1														0
Muscle	ENSG00000274467	RNA5SP257	ENSG00000274467	ENSG00000274467	rRNA_pseudogene	rRNA_pseudogene					0	0					1_to_1	identical gene model		1	1	1	1	diff_parts_same_contig													0
Muscle	ENSG00000274468		ENSG00000274468	ENSG00000274468	unprocessed_pseudogene	unprocessed_pseudogene					0	0					1_to_1	identical gene model		2	2	1	1			GRC Housekeeping, Clone Problem	GRC Housekeeping										0
Muscle	ENSG00000274469	LINC01746	ENSG00000274469	ENSG00000274469	lncRNA	lncRNA					0	0					1_to_1	identical gene model		4;5	4;5	2	2														0
Muscle	ENSG00000274471			ENSG00000274471		transcribed_unprocessed_pseudogene		4.77375		4.285		1				0.275649	hg38_spec_gene				4;6		2	new_contig_added			Path Problem, Gap, GRC Housekeeping		High Signal Region								0
Muscle	ENSG00000274472	Y_RNA		ENSG00000274472		misc_RNA						0					hg38_spec_gene				1		1	diff_parts_same_contig													0
Muscle	ENSG00000274475	RN7SL650P		ENSG00000274475		misc_RNA						0				1	hg38_spec_gene				1		1	diff_parts_same_contig													0
Muscle	ENSG00000274478		ENSG00000274478	ENSG00000274478	lncRNA	lncRNA					0	0					1_to_1	identical gene model		1	1	1	1	diff_parts_same_contig													0
Muscle	ENSG00000274481		ENSG00000274481	ENSG00000274481	processed_pseudogene	processed_pseudogene					0	0					1_to_1	identical gene model		1	1	1	1	diff_parts_same_contig		Clone Problem	Clone Problem										0
Muscle	ENSG00000274484	Y_RNA		ENSG00000274484		misc_RNA						0					hg38_spec_gene				1		1	new_contig_added			GRC Housekeeping, Localization Problem		High Signal Region								0
Muscle	ENSG00000274486		ENSG00000274486	ENSG00000274486	unprocessed_pseudogene	unprocessed_pseudogene	0.45	0.45	0.45	0.45	0	0			0	0	1_to_1	identical gene model		1	1	1	1	diff_parts_same_contig		Clone Problem	Clone Problem										0
Muscle	ENSG00000274487	NPEPPSP1	ENSG00000274487	ENSG00000274487	transcribed_unprocessed_pseudogene	transcribed_unprocessed_pseudogene	1.56429	1.97	1.33	1.39	1	1	-0.239543	0.0434544	0.984295	0.977857	1_to_1	identical gene model	0.998769	12;12	12;12	2	2	new_contig_added		Variation, Gap, GRC Housekeeping	GRC Housekeeping, Gap, Variation	High Signal Region									0
Muscle	ENSG00000274489		ENSG00000274489	ENSG00000274489	processed_pseudogene	processed_pseudogene					0	0					1_to_1	identical gene model		1	1	1	1	diff_parts_same_contig													0
Muscle	ENSG00000274491			ENSG00000274491		misc_RNA						0					hg38_spec_gene				1		1	diff_parts_same_contig													0
Muscle	ENSG00000274492		ENSG00000274492	ENSG00000274492	lncRNA	lncRNA					0	0					1_to_1	identical gene model		1	1	1	1											0	EFO_0000305	0.03732	0
Muscle	ENSG00000274493	MRPS17P5	ENSG00000274493	ENSG00000274493	processed_pseudogene	processed_pseudogene					0	0					1_to_1	identical gene model		1	1	1	1	diff_parts_same_contig													0
Muscle	ENSG00000274494	MIR6832		ENSG00000274494		miRNA						0					hg38_spec_gene				1		1				Path Problem, Variation, GRC Housekeeping										0
Muscle	ENSG00000274499		ENSG00000274499	ENSG00000274499	transcribed_processed_pseudogene	transcribed_processed_pseudogene					0	0					1_to_1	identical gene model		3;1	3;1	2	2			Path Problem, Gap, Missing sequence, Localization Problem	Gap, Path Problem, GRC Housekeeping	High Signal Region	High Signal Region								0
Muscle	ENSG00000274500			ENSG00000274500		misc_RNA						0					hg38_spec_gene				1		1	diff_parts_same_contig			Variation, Path Problem										0
Muscle	ENSG00000274501		ENSG00000274501	ENSG00000274501	lncRNA	lncRNA	2.60333	2.60333	2.56	2.56	0	0	0.00271477	0.0267464	0	0	1_to_1	identical gene model		1	1	1	1	diff_parts_same_contig													0
Muscle	ENSG00000274503		ENSG00000274503	ENSG00000274503	unprocessed_pseudogene	unprocessed_pseudogene					0	0			1	1	1_to_1	identical gene model		1	1	1	1			Variation	Variation										0
Muscle	ENSG00000274505	Metazoa_SRP		ENSG00000274505		misc_RNA		3.68667		4.13		0				0	hg38_spec_gene				1		1														0
Muscle	ENSG00000274507		ENSG00000274507	ENSG00000274507	lncRNA	lncRNA					0	0					1_to_1	identical gene model		1	1	1	1														0
Muscle	ENSG00000274508		ENSG00000274508	ENSG00000274508	lncRNA	lncRNA					0	0					1_to_1	identical gene model		1	1	1	1														0
Muscle	ENSG00000274510	Metazoa_SRP		ENSG00000274510		misc_RNA						0					hg38_spec_gene				1		1														0
Muscle	ENSG00000274512	TBC1D3L	ENSG00000274512	ENSG00000274512	protein_coding	protein_coding					0	0			1	1	1_to_1	identical gene model		13;14	13;14	2	2	new_contig_added	yes	Variation, Gap, GRC Housekeeping	GRC Housekeeping, Gap, Variation	High Signal Region						0	EFO_0008219	0.020376	0
Muscle	ENSG00000274514	Metazoa_SRP		ENSG00000274514		misc_RNA						0					hg38_spec_gene				1		1	diff_parts_same_contig													0
Muscle	ENSG00000274515		ENSG00000274515	ENSG00000274515	lncRNA	lncRNA	2.652	2.65	1.9	1.9	1	1	0.00271477	0.0267464	0	0	1_to_1	identical gene model		1	1	1	1	diff_parts_same_contig													0
Muscle	ENSG00000274516	FAM74A6	ENSG00000274516	ENSG00000274516	transcribed_processed_pseudogene	transcribed_processed_pseudogene					0	0			1	1	1_to_1	identical gene model		2;3;1	2;3;1	3	3	diff_parts_same_contig		Gap, GRC Housekeeping	Gap, GRC Housekeeping	High Signal Region	High Signal Region								0
Muscle	ENSG00000274520			ENSG00000274520		misc_RNA						0					hg38_spec_gene				1		1											0	EFO_0000702	0.0073028	0
Muscle	ENSG00000274523	RCC1L	ENSG00000274523	ENSG00000274523	protein_coding	protein_coding	48.5812	51.9988	54.265	54.69	1	1	-0.110777	0.0267464	0.836641	0.826267	1_to_1	identical gene model	0.999869	11;11;5;9;9;8	11;11;8;9;9;5	6	6	new_contig_added	yes	Path Problem	Gap, Path Problem							0	EFO_0004587	0.051548	0
Muscle	ENSG00000274525		ENSG00000274525	ENSG00000274525	unprocessed_pseudogene	unprocessed_pseudogene					0	0					1_to_1	identical gene model		3	3	1	1	diff_parts_same_contig				High Signal Region	High Signal Region								0
Muscle	ENSG00000274528		ENSG00000274528	ENSG00000274528	lncRNA	lncRNA	0.85	0.85	0.85	0.85	0	0			0	0	1_to_1	identical gene model		1	1	1	1	diff_parts_same_contig										0	EFO_0008510	0.0018557	0
Muscle	ENSG00000274529	SEBOX	ENSG00000274529	ENSG00000274529	protein_coding	protein_coding					0	0					1_to_1	exon_length_diff	0.984286	3	3	1	1	diff_parts_same_contig, new_contig_added		Clone Problem	Clone Problem							0	EFO_0007937	0.12539	0
Muscle	ENSG00000274532		ENSG00000274532	ENSG00000274532	unprocessed_pseudogene	unprocessed_pseudogene					0	0					1_to_1	identical gene model		1	1	1	1			Gap, Variation, GRC Housekeeping, Missing sequence	Variation, Missing sequence, Gap, GRC Housekeeping	High Signal Region	High Signal Region								0
Muscle	ENSG00000274535	SNORD39		ENSG00000274535		snoRNA						0					hg38_spec_gene				1		1	diff_parts_same_contig													0
Muscle	ENSG00000274536	MIR223HG	ENSG00000274536	ENSG00000274536	lncRNA	lncRNA	0.415	0.415	0.415	0.415	0	0			0.977765	0.977765	1_to_1	identical gene model		2;3;2	2;3;2	3	3			Gap								0	EFO_0000222	0.034001	0
Muscle	ENSG00000274541		ENSG00000274541	ENSG00000274541	processed_pseudogene	processed_pseudogene					0	0					1_to_1	identical gene model		1	1	1	1														0
Muscle	ENSG00000274544	SNORD28		ENSG00000274544		snoRNA						0					hg38_spec_gene				1		1											0	EFO_0003060	0.0022175	0
Muscle	ENSG00000274547			ENSG00000274547		misc_RNA						0					hg38_spec_gene				1		1														0
Muscle	ENSG00000274549		ENSG00000274549	ENSG00000274549	unprocessed_pseudogene	unprocessed_pseudogene					0	0					1_to_1	identical gene model		1	1	1	1														0
Muscle	ENSG00000274551		ENSG00000274551	ENSG00000274551	unprocessed_pseudogene	unprocessed_pseudogene					0	0					1_to_1	identical gene model		2	2	1	1	diff_parts_same_contig													0
Muscle	ENSG00000274552	MIR6889		ENSG00000274552		miRNA						0					hg38_spec_gene				1		1				Clone Problem										0
Muscle	ENSG00000274553	CICP15	ENSG00000274553	ENSG00000274553	processed_pseudogene	processed_pseudogene		0.27		0.27	0	0			1	0.952381	1_to_1	identical gene model		1	1	1	1	diff_parts_same_contig		GRC Housekeeping, Localization Problem		High Signal Region	High Signal Region								0
Muscle	ENSG00000274554		ENSG00000274554	ENSG00000274554	lncRNA	lncRNA	0.11	0.11	0.11	0.11	0	0	0.00271477	0.0267464	0	0	1_to_1	identical gene model		1	1	1	1											0	EFO_0000305	0.039515	0
Muscle	ENSG00000274559		ENSG00000274559	ENSG00000274559	protein_coding	protein_coding					0	0			1	1	1_to_1	identical gene model		1	1	1	1	new_contig_added, diff_parts_same_contig		GRC Housekeeping	GRC Housekeeping		High Signal Region								0
Muscle	ENSG00000274560		ENSG00000274560	ENSG00000274560	lncRNA	lncRNA	1.455	1.455	1.455	1.455	0	0			0	0	1_to_1	identical gene model		1	1	1	1	diff_parts_same_contig													0
Muscle	ENSG00000274561		ENSG00000274561	ENSG00000274561	lncRNA	lncRNA	2.75	2.74714	2.23	2.23	1	1	0.00271477	0.0267464	0	0	1_to_1	identical gene model		1	1	1	1			Localization Problem	Localization Problem										0
Muscle	ENSG00000274562		ENSG00000274562	ENSG00000274562	unprocessed_pseudogene	unprocessed_pseudogene					0	0					1_to_1	identical gene model		2	2	1	1	diff_parts_same_contig		GRC Housekeeping											0
Muscle	ENSG00000274565		ENSG00000274565	ENSG00000274565	lncRNA	lncRNA	2.68625	2.68625	2.79	2.79	1	1	0.00271477	0.0267464	0	0	1_to_1	identical gene model		1	1	1	1	diff_parts_same_contig		Path Problem, Gap	Gap							0	EFO_0000519	0.017171	0
Muscle	ENSG00000274568	RN7SL545P		ENSG00000274568		misc_RNA						0					hg38_spec_gene				1		1	diff_parts_same_contig			Gap, Variation, Path Problem, GRC Housekeeping		High Signal Region								0
Muscle	ENSG00000274569		ENSG00000274569	ENSG00000274569	processed_pseudogene	processed_pseudogene	1.38	1.38	1.38	1.38	0	0			0	0	1_to_1	identical gene model		1	1	1	1														0
Muscle	ENSG00000274570	SPDYE10	ENSG00000274570	ENSG00000274570	transcribed_unprocessed_pseudogene	transcribed_unprocessed_pseudogene		0.153333		0.15	0	0			1	0.845238	1_to_1	exon_length_diff	0.997552	5;5	5;5	2	2	new_contig_added		Path Problem	Gap, Path Problem										0
Muscle	ENSG00000274572	ZYXP1	ENSG00000274572	ENSG00000274572	unprocessed_pseudogene	unprocessed_pseudogene					0	0					1_to_1	identical gene model		1	1	1	1	diff_parts_same_contig			GRC Housekeeping										0
Muscle	ENSG00000274576	IGHV2-70	ENSG00000274576	ENSG00000274576	IG_V_gene	IG_V_gene	15.71	21.33	15.71	21.33	0	0			0.3	0	1_to_1	identical gene model	0.999037	2	2	1	1	new_contig_added		GRC Housekeeping, Gap, Path Problem	GRC Housekeeping, Gap, Path Problem							0	EFO_0005046	0.58682	0
Muscle	ENSG00000274578		ENSG00000274578	ENSG00000274578	lncRNA	lncRNA					0	0					1_to_1	identical gene model		1	1	1	1											0	EFO_0000702	0.0081696	0
Muscle	ENSG00000274579		ENSG00000274579	ENSG00000274579	processed_pseudogene	processed_pseudogene					0	0					1_to_1	identical gene model		1	1	1	1	diff_parts_same_contig		Path Problem	Path Problem										0
Muscle	ENSG00000274582	SNORA16A		ENSG00000274582		snoRNA						0					hg38_spec_gene				1		1	diff_parts_same_contig			GRC Housekeeping										0
Muscle	ENSG00000274583	FAM74A4		ENSG00000274583		transcribed_processed_pseudogene						0				1	hg38_spec_gene				1;3;2		3	diff_parts_same_contig			Gap, GRC Housekeeping		High Signal Region								0
Muscle	ENSG00000274584		ENSG00000274584	ENSG00000274584	unprocessed_pseudogene	unprocessed_pseudogene					0	0			1	1	1_to_1	identical gene model		2	2	1	1	diff_parts_same_contig													0
Muscle	ENSG00000274585	RNU2-1		ENSG00000274585		snRNA						0					hg38_spec_gene				1		1	new_contig_added			Gap, Clone Problem, Unknown, GRC Housekeeping		High Signal Region					0	EFO_1000066	0.0036958	0
Muscle	ENSG00000274588	DGKK	ENSG00000274588	ENSG00000274588	protein_coding	protein_coding					0	0			0	0	1_to_1	exon_count_diff		31	28	1	1	new_contig_added		Gap, Clone Problem, Path Problem	Path Problem, Gap, Clone Problem							0	EFO_0004209	0.060999	0
Muscle	ENSG00000274589	Metazoa_SRP		ENSG00000274589		misc_RNA						0					hg38_spec_gene				1		1	diff_parts_same_contig													0
Muscle	ENSG00000274591		ENSG00000274591	ENSG00000274591	lncRNA	lncRNA					0	0					1_to_1	identical gene model		1	1	1	1	diff_parts_same_contig										0	EFO_0003060	0.030002	0
Muscle	ENSG00000274594		ENSG00000274594	ENSG00000274594	processed_pseudogene	processed_pseudogene					0	0					1_to_1	identical gene model		1	1	1	1														0
Muscle	ENSG00000274598		ENSG00000274598	ENSG00000274598	lncRNA	lncRNA					0	0					1_to_1	identical gene model		1	1	1	1			Missing sequence	Missing sequence							0	EFO_1001841	0.042841	0
Muscle	ENSG00000274599	DUX4L24		ENSG00000274599		unprocessed_pseudogene						0					hg38_spec_gene				1		1	diff_parts_same_contig			Gap, Missing sequence, Path Problem		High Signal Region								0
Muscle	ENSG00000274600	RIMBP3B	ENSG00000274600	ENSG00000274600	protein_coding	protein_coding					0	0			0.720588	0.720588	1_to_1	identical gene model		1	1	1	1	diff_parts_same_contig		Clone Problem	Clone Problem	High Signal Region	High Signal Region					0	Orphanet_276234	0.10517	0
Muscle	ENSG00000274601		ENSG00000274601	ENSG00000274601	unprocessed_pseudogene	unprocessed_pseudogene					0	0					1_to_1	identical gene model		1	1	1	1	new_contig_added		Path Problem	Path Problem										0
Muscle	ENSG00000274602	PI4KAP1	ENSG00000274602	ENSG00000274602	transcribed_unprocessed_pseudogene	transcribed_unprocessed_pseudogene	1.88	1.87714	1.77	1.77	1	1	0.00271477	0.0267464	0.981258	0.981258	1_to_1	identical gene model		3;13;13;16;2;14;15;4;17	3;13;13;16;2;14;15;4;17	9	9	new_contig_added, diff_parts_same_contig		Gap, Path Problem, GRC Housekeeping, Localization Problem, Clone Problem	Gap, Path Problem, Clone Problem	High Signal Region	High Signal Region					0	EFO_1001955	0.0073916	0
Muscle	ENSG00000274603	Y_RNA		ENSG00000274603		misc_RNA						0					hg38_spec_gene				1		1														0
Muscle	ENSG00000274605	PCCA-DT	ENSG00000274605	ENSG00000274605	lncRNA	lncRNA	3.335	3.3325	3.19	3.185	1	1	0.00271477	0.0267464	0.0986559	0.0986559	1_to_1	identical gene model		2;3	3;2	2	2											0	EFO_0000676	0.010861	0
Muscle	ENSG00000274606			ENSG00000274606		misc_RNA						0					hg38_spec_gene				1		1														0
Muscle	ENSG00000274607	RNU6-866P		ENSG00000274607		snRNA						0					hg38_spec_gene				1		1	diff_parts_same_contig			GRC Housekeeping										0
Muscle	ENSG00000274611	TBC1D3	ENSG00000197681	ENSG00000274611	protein_coding	protein_coding	1.13875		0.955		1	0			0.991872	1	1_to_1	transcript_count_diff		12;14;15;13;10;12;13;15;18	14	9	1	new_contig_added		Variation, Gap, GRC Housekeeping	GRC Housekeeping, Gap, Variation	High Signal Region						0	EFO_0000196	0.0022175	0
Muscle	ENSG00000274612		ENSG00000274612	ENSG00000274612	processed_pseudogene	processed_pseudogene					0	0					1_to_1	identical gene model		1	1	1	1														0
Muscle	ENSG00000274614		ENSG00000274614	ENSG00000274614	unprocessed_pseudogene	unprocessed_pseudogene	0.49	0.49	0.49	0.49	0	0			0	0	1_to_1	identical gene model		1	1	1	1														0
Muscle	ENSG00000274615	NPEPPSP1	ENSG00000274615	ENSG00000274615	unprocessed_pseudogene	unprocessed_pseudogene		0.3725		0.285	0	1			1	0.994723	1_to_1	identical gene model		11	11	1	1	new_contig_added		Variation, Gap, GRC Housekeeping	GRC Housekeeping, Gap, Variation	High Signal Region									0
Muscle	ENSG00000274617			ENSG00000274617		misc_RNA						0					hg38_spec_gene				1		1	diff_parts_same_contig			Clone Problem										0
Muscle	ENSG00000274618	H4C6		ENSG00000274618		protein_coding		0.95		0.95		0				0	hg38_spec_gene				1		1											0	EFO_0000763	0.50359	0
Muscle	ENSG00000274620	MIR378J		ENSG00000274620		miRNA						0					hg38_spec_gene				1		1	new_contig_added			Variation, Gap, GRC Housekeeping										0
Muscle	ENSG00000274621	MIR6867		ENSG00000274621		miRNA						0					hg38_spec_gene				1		1	diff_parts_same_contig			Clone Problem, GRC Housekeeping										0
Muscle	ENSG00000274624		ENSG00000274624	ENSG00000274624	lncRNA	lncRNA	0.56	0.56	0.56	0.56	0	0			0	0	1_to_1	identical gene model		1	1	1	1											0	MONDO_0100096	0.017468	0
Muscle	ENSG00000274625			ENSG00000274625		scaRNA						0					hg38_spec_gene				1		1				Gap, Path Problem, Clone Problem		High Signal Region								0
Muscle	ENSG00000274628	CYP4F59P	ENSG00000274628	ENSG00000274628	transcribed_unprocessed_pseudogene	transcribed_unprocessed_pseudogene					0	0			1	1	1_to_1	exon_count_diff		4;5;3;3;4;4;3	4;5;4;1;3;3;3	7	7	diff_parts_same_contig		Gap, GRC Housekeeping	Localization Problem, Gap, GRC Housekeeping, Path Problem	High Signal Region	High Signal Region								0
Muscle	ENSG00000274629		ENSG00000274629	ENSG00000274629	lncRNA	lncRNA					0	0			1	1	1_to_1	identical gene model		2;3	2;3	2	2	diff_parts_same_contig													0
Muscle	ENSG00000274630		ENSG00000274630	ENSG00000274630	lncRNA	lncRNA					0	0					1_to_1	identical gene model		1	1	1	1	diff_parts_same_contig		Clone Problem, GRC Housekeeping	GRC Housekeeping										0
Muscle	ENSG00000274631		ENSG00000274631	ENSG00000274631	processed_pseudogene	processed_pseudogene					0	0					1_to_1	identical gene model		1	1	1	1			Gap											0
Muscle	ENSG00000274632	RN7SL719P		ENSG00000274632		misc_RNA						0					hg38_spec_gene				1		1				Clone Problem, Gap, Missing sequence, Variation										0
Muscle	ENSG00000274637		ENSG00000274637	ENSG00000274637	unprocessed_pseudogene	unprocessed_pseudogene					0	0					1_to_1	identical gene model		1	1	1	1														0
Muscle	ENSG00000274640	SNORD109A		ENSG00000274640		snoRNA						0					hg38_spec_gene				1		1				Gap, GRC Housekeeping							0	MONDO_0008300	0.0018479	0
Muscle	ENSG00000274641	H2BC17	ENSG00000274641	ENSG00000274641	protein_coding	protein_coding	0.71	0.71	0.71	0.71	0	0			0	0	1_to_1	identical gene model		1	1	1	1			Variation								0	EFO_0000763;EFO_0005741	0.50304	0
Muscle	ENSG00000274642			ENSG00000274642		unprocessed_pseudogene		19.1187		4.005		1				0.93992	hg38_spec_gene				6		1	new_contig_added			Gap, Variation, Clone Problem										0
Muscle	ENSG00000274647			ENSG00000274647		misc_RNA						0					hg38_spec_gene				1		1														0
Muscle	ENSG00000274649		ENSG00000274649	ENSG00000274649	processed_pseudogene	processed_pseudogene					0	0					1_to_1	exon_count_diff		9	1	1	1	diff_parts_same_contig		Gap	Gap	High Signal Region	High Signal Region								0
Muscle	ENSG00000274652		ENSG00000274652	ENSG00000274652	lncRNA	lncRNA					0	0					1_to_1	identical gene model		1	1	1	1														0
Muscle	ENSG00000274653		ENSG00000274653	ENSG00000274653	lncRNA	lncRNA	2.602	2.6	0.88	0.88	1	1	0.00271477	0.0267464	0.580952	0.580952	1_to_1	identical gene model		1	1	1	1											0	EFO_0003929	0.0014353	0
Muscle	ENSG00000274654		ENSG00000274654	ENSG00000274654	lncRNA	lncRNA	0.42	0.42	0.42	0.42	0	0			0	0	1_to_1	identical gene model		1	1	1	1	diff_parts_same_contig		Clone Problem	Clone Problem							0	EFO_1001841	0.040004	0
Muscle	ENSG00000274655			ENSG00000274655		misc_RNA						0					hg38_spec_gene				1		1														0
Muscle	ENSG00000274656	RN7SL625P		ENSG00000274656		misc_RNA						0					hg38_spec_gene				1		1	new_contig_added			Path Problem										0
Muscle	ENSG00000274658	TBC1D3JP	ENSG00000274658	ENSG00000274658	unprocessed_pseudogene	unprocessed_pseudogene					0	0			1		1_to_1	exon_count_diff		17	11	1	1	new_contig_added		Variation, Gap, GRC Housekeeping	Clone Problem, GRC Housekeeping, Variation, Gap	High Signal Region									0
Muscle	ENSG00000274659	LINC02371	ENSG00000274659	ENSG00000274659	lncRNA	lncRNA	0.627143	0.625714	0.7	0.7	1	1	0.00271477	0.0267464	0	0	1_to_1	identical gene model		3;5	3;5	2	2	diff_parts_same_contig													0
Muscle	ENSG00000274660	Metazoa_SRP		ENSG00000274660		misc_RNA						0					hg38_spec_gene				1		1	diff_parts_same_contig										0	EFO_0000384	0.0018639	0
Muscle	ENSG00000274662	RN7SKP236		ENSG00000274662		misc_RNA						0					hg38_spec_gene				1		1	diff_parts_same_contig													0
Muscle	ENSG00000274663	RNA5SP526		ENSG00000274663		rRNA						0					hg38_spec_gene				1		1	new_contig_added			GRC Housekeeping, Gap, Variation										0
Muscle	ENSG00000274664		ENSG00000274664	ENSG00000274664	processed_pseudogene	processed_pseudogene	1.14	1.14	1.14	1.14	0	0			0	0	1_to_1	identical gene model		1	1	1	1	diff_parts_same_contig													0
Muscle	ENSG00000274666		ENSG00000274666	ENSG00000274666	unprocessed_pseudogene	unprocessed_pseudogene					0	0					1_to_1	identical gene model		1	1	1	1	diff_parts_same_contig													0
Muscle	ENSG00000274667		ENSG00000274667	ENSG00000274667	lncRNA	lncRNA	0.86	0.858	0.47	0.47	1	1	0.00271477	0.0267464	0	0	1_to_1	identical gene model		1	1	1	1	diff_parts_same_contig										0	EFO_0003758	0.002538	0
Muscle	ENSG00000274670		ENSG00000274670	ENSG00000274670	lncRNA	lncRNA					0	0					1_to_1	identical gene model		1	1	1	1	diff_parts_same_contig													0
Muscle	ENSG00000274677		ENSG00000274677	ENSG00000274677	lncRNA	lncRNA	0.5375	0.5375	0.535	0.535	1	1	0.00271477	0.0267464	0	0	1_to_1	identical gene model		1	1	1	1														0
Muscle	ENSG00000274678		ENSG00000274678	ENSG00000274678	lncRNA	lncRNA	1.74333	1.74333	1.775	1.775	1	1	0.00271477	0.0267464	0	0	1_to_1	identical gene model		1	1	1	1	diff_parts_same_contig										0	MONDO_0100096	0.007275	0
Muscle	ENSG00000274680	MYO5BP1	ENSG00000274680	ENSG00000274680	processed_pseudogene	processed_pseudogene	0.16		0.16		0	0			0.95	1	1_to_1	identical gene model		1	1	1	1	diff_parts_same_contig, new_contig_added		Gap, GRC Housekeeping, Path Problem	Gap, GRC Housekeeping	High Signal Region	High Signal Region								0
Muscle	ENSG00000274682		ENSG00000274682	ENSG00000274682	lncRNA	lncRNA					0	0					1_to_1	identical gene model		1	1	1	1											0	EFO_0000305	0.039515	0
Muscle	ENSG00000274685		ENSG00000274685	ENSG00000274685	lncRNA	lncRNA					0	0					1_to_1	identical gene model		1	1	1	1														0
Muscle	ENSG00000274686	Metazoa_SRP		ENSG00000274686		misc_RNA						0					hg38_spec_gene				1		1				GRC Housekeeping										0
Muscle	ENSG00000274688		ENSG00000274688	ENSG00000274688	processed_pseudogene	processed_pseudogene					0	0					1_to_1	exon_count_diff		4	1	1	1	new_contig_added		Gap, GRC Housekeeping, Path Problem	Gap, GRC Housekeeping		Low Mappability								0
Muscle	ENSG00000274691		ENSG00000274691	ENSG00000274691	unprocessed_pseudogene	unprocessed_pseudogene					0	0					1_to_1	identical gene model		1	1	1	1														0
Muscle	ENSG00000274693			ENSG00000274693		misc_RNA						0					hg38_spec_gene				1		1														0
Muscle	ENSG00000274695		ENSG00000274695	ENSG00000274695	lncRNA	lncRNA	0.34	0.34	0.34	0.34	0	0			0	0	1_to_1	identical gene model		1	1	1	1											0	EFO_0000519	0.016861	0
Muscle	ENSG00000274697	MIR6761		ENSG00000274697		miRNA						0					hg38_spec_gene				1		1														0
Muscle	ENSG00000274698		ENSG00000274698	ENSG00000274698	lncRNA	lncRNA	0.245	0.245	0.245	0.245	0	0			0	0	1_to_1	identical gene model		1	1	1	1											0	EFO_0000365	0.039515	0
Muscle	ENSG00000274701	Metazoa_SRP		ENSG00000274701		misc_RNA						0					hg38_spec_gene				1		1				GRC Housekeeping							0	EFO_0003060	0.032198	0
Muscle	ENSG00000274702		ENSG00000274702	ENSG00000274702	processed_pseudogene	processed_pseudogene					0	0					1_to_1	identical gene model		1	1	1	1	diff_parts_same_contig													0
Muscle	ENSG00000274704	Metazoa_SRP		ENSG00000274704		misc_RNA						0					hg38_spec_gene				1		1														0
Muscle	ENSG00000274705	MIR486-1		ENSG00000274705		miRNA						0					hg38_spec_gene				1		1	new_contig_added, diff_parts_same_contig													0
Muscle	ENSG00000274709			ENSG00000274709		misc_RNA						0					hg38_spec_gene				1		1	diff_parts_same_contig													0
Muscle	ENSG00000274711	Metazoa_SRP		ENSG00000274711		misc_RNA						0					hg38_spec_gene				1		1				Path Problem		High Signal Region								0
Muscle	ENSG00000274712		ENSG00000274712	ENSG00000274712	transcribed_unprocessed_pseudogene	transcribed_unprocessed_pseudogene	1.14875	1.14875	1.045	1.045	1	1	0.00271477	0.0267464	0.149094	0.149094	1_to_1	identical gene model		1;1	1;1	2	2	diff_parts_same_contig			Localization Problem										0
Muscle	ENSG00000274713	MIR7974		ENSG00000274713		miRNA						0					hg38_spec_gene				1		1	diff_parts_same_contig			GRC Housekeeping										0
Muscle	ENSG00000274716	U4		ENSG00000274716		snRNA						0					hg38_spec_gene				1		1											0	EFO_0000699	0.0073916	0
Muscle	ENSG00000274717		ENSG00000274717	ENSG00000274717	processed_pseudogene	processed_pseudogene	0.216667	0.216667	0.2	0.2	0	0	0.00271477	0.0267464	0	0	1_to_1	identical gene model		3	3	1	1	diff_parts_same_contig		Clone Problem	Clone Problem										0
Muscle	ENSG00000274718		ENSG00000274718	ENSG00000274718	lncRNA	lncRNA	0.243333	0.243333	0.13	0.13	0	0	0.00271477	0.0267464	0	0	1_to_1	identical gene model		1	1	1	1											0	EFO_0000305	0.03732	0
Muscle	ENSG00000274719		ENSG00000274719	ENSG00000274719	lncRNA	lncRNA					0	0					1_to_1	identical gene model		1	1	1	1											0	EFO_0003060	0.032198	0
Muscle	ENSG00000274721			ENSG00000274721		misc_RNA						0					hg38_spec_gene				1		1											0	EFO_0000641	0.003988	0
Muscle	ENSG00000274723		ENSG00000274723	ENSG00000274723	lncRNA	lncRNA	0.4	0.4	0.375	0.375	1	1	0.00271477	0.0267464	0	0	1_to_1	identical gene model		2	2	1	1														0
Muscle	ENSG00000274727		ENSG00000274727	ENSG00000274727	processed_pseudogene	processed_pseudogene					0	0					1_to_1	identical gene model		1	1	1	1	diff_parts_same_contig		Gap	Gap	Low Mappability									0
Muscle	ENSG00000274730		ENSG00000274730	ENSG00000274730	unprocessed_pseudogene	unprocessed_pseudogene					0	0					1_to_1	identical gene model		2	2	1	1														0
Muscle	ENSG00000274732			ENSG00000274732		misc_RNA						0					hg38_spec_gene				1		1											0	MONDO_0100096	0.0036501	0
Muscle	ENSG00000274736	CCL23	ENSG00000274736	ENSG00000274736	protein_coding	protein_coding	1.3	1.3	1.18	1.18	0	0	0.00271477	0.0267464	0.261905	0.261905	1_to_1	identical gene model	0.998408	4;2;4	4;2;4	3	3	new_contig_added										0	EFO_0000304	0.2504	0
Muscle	ENSG00000274737		ENSG00000274737	ENSG00000274737	lncRNA	lncRNA	0.903333	0.903333	0.87	0.87	0	0	0.00271477	0.0267464	0	0	1_to_1	identical gene model		1	1	1	1	diff_parts_same_contig													0
Muscle	ENSG00000274740			ENSG00000274740		misc_RNA						0					hg38_spec_gene				1		1	diff_parts_same_contig			GRC Housekeeping										0
Muscle	ENSG00000274742	Metazoa_SRP		ENSG00000274742		misc_RNA						0					hg38_spec_gene				1		1														0
Muscle	ENSG00000274747	RN7SL627P		ENSG00000274747		misc_RNA						0					hg38_spec_gene				1		1														0
Muscle	ENSG00000274748			ENSG00000274748		unprocessed_pseudogene						0					hg38_spec_gene				1		1	new_contig_added													0
Muscle	ENSG00000274749	KRTAP7-1	ENSG00000274749	ENSG00000274749	protein_coding	protein_coding					0	0					1_to_1	exon_count_diff		4	1	1	1	diff_parts_same_contig, new_contig_added		Clone Problem, GRC Housekeeping	GRC Housekeeping, Clone Problem							0	EFO_0007874;EFO_0007883	0.17695	0
Muscle	ENSG00000274750	H3C6	ENSG00000274750	ENSG00000274750	protein_coding	protein_coding	2.47875	2.47375	1.71	1.71	1	1	0.00271477	0.0267464	0.146419	0.146419	1_to_1	identical gene model		1;2	2;1	2	2											0	EFO_0000763;EFO_0005741	0.50304	0
Muscle	ENSG00000274751			ENSG00000274751		lncRNA		0.12		0.12		0				0.472222	hg38_spec_gene				1		1	diff_parts_same_contig			Clone Problem, Variation							0	EFO_0000198	0.0022702	0
Muscle	ENSG00000274752	TRBV12-3		ENSG00000274752		TR_V_gene		1.67		1.67		0				0	hg38_spec_gene				2		1	new_contig_added			Unknown							0	HP_0100806	0.0047065	0
Muscle	ENSG00000274755	U2		ENSG00000274755		snRNA						0					hg38_spec_gene				1		1														0
Muscle	ENSG00000274756		ENSG00000274756	ENSG00000274756	processed_pseudogene	processed_pseudogene	0.8	0.8	0.5	0.5	1	1	0.00271477	0.0267464	0	0	1_to_1	identical gene model		1	1	1	1	new_contig_added, diff_parts_same_contig		GRC Housekeeping, Variation	Variation, Gap, GRC Housekeeping										0
Muscle	ENSG00000274758		ENSG00000274758	ENSG00000274758	lncRNA	lncRNA					0	0			1	1	1_to_1	identical gene model		1	1	1	1	diff_parts_same_contig													0
Muscle	ENSG00000274759	RNA5SP527		ENSG00000274759		rRNA						0					hg38_spec_gene				1		1				Gap										0
Muscle	ENSG00000274760			ENSG00000274760		misc_RNA						0					hg38_spec_gene				1		1														0
Muscle	ENSG00000274764	PRAMEF27		ENSG00000274764		protein_coding						0					hg38_spec_gene				4		1	new_contig_added			Missing sequence, Gap, GRC Housekeeping, Path Problem							0	EFO_0000279	0.094988	0
Muscle	ENSG00000274765		ENSG00000274765	ENSG00000274765	lncRNA	lncRNA	1.345	1.345	1.345	1.345	0	0			0	0	1_to_1	identical gene model		1	1	1	1														0
Muscle	ENSG00000274766		ENSG00000274766	ENSG00000274766	lncRNA	lncRNA					0	0			1	1	1_to_1	identical gene model		2;3;3;3	2;3;3;3	4	4			Gap, Path Problem	Gap, Path Problem										0
Muscle	ENSG00000274767		ENSG00000274767	ENSG00000274767	lncRNA	lncRNA	0.483333	0.616667	0.39	0.39	0	0	-0.0579636	0.373572	0.311111	0.388889	1_to_1	exon_count_diff		2;18;2	3;2;2	3	3	new_contig_added		Variation, Gap	Variation, Gap, GRC Housekeeping	Low Mappability						0	EFO_0000729	0.0016957	0
Muscle	ENSG00000274769		ENSG00000274769	ENSG00000274769	lncRNA	lncRNA	0.28	0.28	0.28	0.28	0	0			0.987281	0.987281	1_to_1	identical gene model		8	8	1	1														0
Muscle	ENSG00000274770	MIR6128		ENSG00000274770		miRNA						0					hg38_spec_gene				1		1														0
Muscle	ENSG00000274772	Metazoa_SRP		ENSG00000274772		misc_RNA						0					hg38_spec_gene				1		1	diff_parts_same_contig			GRC Housekeeping										0
Muscle	ENSG00000274775	FSIP2LP	ENSG00000274775	ENSG00000274775	transcribed_unprocessed_pseudogene	transcribed_unprocessed_pseudogene					0	0			0	0	1_to_1	identical gene model		12;20	20;12	2	2	new_contig_added, diff_parts_same_contig		Gap											0
Muscle	ENSG00000274776		ENSG00000274776	ENSG00000274776	lncRNA	lncRNA	1.06375	1.06375	0.51	0.51	1	1	0.00271477	0.0267464	0	0	1_to_1	identical gene model		1	1	1	1	diff_parts_same_contig										0	EFO_0000702	0.012236	0
Muscle	ENSG00000274777			ENSG00000274777		misc_RNA						0					hg38_spec_gene				1		1														0
Muscle	ENSG00000274790	Y_RNA		ENSG00000274790		misc_RNA						0					hg38_spec_gene				1		1	new_contig_added			GRC Housekeeping		High Signal Region								0
Muscle	ENSG00000274791		ENSG00000274791	ENSG00000274791	protein_coding	protein_coding					0	0			1	1	1_to_1	identical gene model		1	1	1	1	new_contig_added		Path Problem, GRC Housekeeping	Path Problem, GRC Housekeeping	High Signal Region									0
Muscle	ENSG00000274792			ENSG00000274792		protein_coding						0				1	hg38_spec_gene				1		1														0
Muscle	ENSG00000274797		ENSG00000274797	ENSG00000274797	lncRNA	lncRNA					0	0					1_to_1	identical gene model		1	1	1	1														0
Muscle	ENSG00000274798		ENSG00000274798	ENSG00000274798	lncRNA	lncRNA					0	0					1_to_1	identical gene model		1	1	1	1											0	EFO_0000384	0.0027371	0
Muscle	ENSG00000274799	Metazoa_SRP		ENSG00000274799		misc_RNA						0					hg38_spec_gene				1		1														0
Muscle	ENSG00000274800		ENSG00000274800	ENSG00000274800	unprocessed_pseudogene	unprocessed_pseudogene					0	0					1_to_1	identical gene model		3	3	1	1														0
Muscle	ENSG00000274805	MIR6768		ENSG00000274805		miRNA						0					hg38_spec_gene				1		1														0
Muscle	ENSG00000274808	TBC1D3B	ENSG00000274808	ENSG00000274808	protein_coding	protein_coding	0.513333	0.735	0.51	0.735	0	0			0.995574	0.992399	1_to_1	exon_count_diff		6;17;4;4	14;4;4;6	4	4	new_contig_added	yes		Variation, Gap, GRC Housekeeping	Low Mappability						0	HP_0000545;EFO_0004847	0.15231	0
Muscle	ENSG00000274809	MIR6078		ENSG00000274809		miRNA						0					hg38_spec_gene				1		1														0
Muscle	ENSG00000274810	NPHP3-ACAD11	ENSG00000274810	ENSG00000274810	protein_coding	protein_coding	0.2	0.2	0.2	0.2	0	0	0.00271477	0.0267464	0.993364	0.993367	1_to_1	identical gene model	0.999959	45;5	45;5	2	2	new_contig_added, diff_parts_same_contig										0	Orphanet_655	0.56285	0
Muscle	ENSG00000274813		ENSG00000274813	ENSG00000274813	unprocessed_pseudogene	unprocessed_pseudogene					0	0					1_to_1	identical gene model		1	1	1	1														0
Muscle	ENSG00000274814		ENSG00000274814	ENSG00000274814	unprocessed_pseudogene	unprocessed_pseudogene					0	0					1_to_1	identical gene model		1	1	1	1			Variation, GRC Housekeeping, Missing sequence, Gap	Variation, Missing sequence, GRC Housekeeping	High Signal Region	High Signal Region								0
Muscle	ENSG00000274816	MIR6772		ENSG00000274816		miRNA						0					hg38_spec_gene				1		1	diff_parts_same_contig			Clone Problem										0
Muscle	ENSG00000274817			ENSG00000274817		misc_RNA						0					hg38_spec_gene				1		1														0
Muscle	ENSG00000274818		ENSG00000274818	ENSG00000274818	lncRNA	lncRNA	3.792	3.788	3.58	3.58	1	1	0.00271477	0.0267464	0	0	1_to_1	identical gene model		1	1	1	1	diff_parts_same_contig										0	EFO_1000796	0.0093238	0
Muscle	ENSG00000274819			ENSG00000274819		misc_RNA						0					hg38_spec_gene				1		1														0
Muscle	ENSG00000274820		ENSG00000274820	ENSG00000274820	unprocessed_pseudogene	unprocessed_pseudogene					0	0					1_to_1	identical gene model		1	1	1	1	diff_parts_same_contig, new_contig_added		Gap, GRC Housekeeping	GRC Housekeeping, Gap, Path Problem		High Signal Region								0
Muscle	ENSG00000274822	MIR6762		ENSG00000274822		miRNA						0					hg38_spec_gene				1		1														0
Muscle	ENSG00000274823	APONP	ENSG00000274823	ENSG00000274823	processed_pseudogene	processed_pseudogene					0	0					1_to_1	identical gene model		1	1	1	1														0
Muscle	ENSG00000274824	MIR7152		ENSG00000274824		miRNA						0					hg38_spec_gene				1		1				GRC Housekeeping							0	HP_0001636	0.0031902	0
Muscle	ENSG00000274825		ENSG00000274825	ENSG00000274825	lncRNA	lncRNA					0	0					1_to_1	identical gene model		1	1	1	1														0
Muscle	ENSG00000274827	LINC01297	ENSG00000274827	ENSG00000274827	lncRNA	lncRNA					0	0					1_to_1	exon_count_diff		3;172	3;4	2	2	diff_parts_same_contig		Gap, GRC Housekeeping, Path Problem	Gap	High Signal Region	High Signal Region								0
Muscle	ENSG00000274828		ENSG00000274828	ENSG00000274828	lncRNA	lncRNA	5.07125	5.06875	5.165	5.155	1	1	0.00271477	0.0267464	0	0	1_to_1	identical gene model		1	1	1	1	diff_parts_same_contig													0
Muscle	ENSG00000274832		ENSG00000274832	ENSG00000274832	processed_pseudogene	processed_pseudogene					0	0					1_to_1	identical gene model		1	1	1	1			Path Problem, Gap	Path Problem, Gap										0
Muscle	ENSG00000274833		ENSG00000274833	ENSG00000274833	lncRNA	lncRNA					0	0					1_to_1	identical gene model		1	1	1	1	diff_parts_same_contig		Variation, Clone Problem	Variation, Clone Problem, Localization Problem										0
Muscle	ENSG00000274834		ENSG00000274834	ENSG00000274834	lncRNA	lncRNA	0.95	0.94	0.95	0.94	0	0			0	0	1_to_1	identical gene model		1	1	1	1	diff_parts_same_contig													0
Muscle	ENSG00000274835		ENSG00000274835	ENSG00000274835	unprocessed_pseudogene	unprocessed_pseudogene		2.93		2.93	0	0			1	0	1_to_1	identical gene model		1	1	1	1	diff_parts_same_contig		Variation, Gap, Path Problem, GRC Housekeeping	Gap, Variation, Path Problem, GRC Housekeeping	High Signal Region	High Signal Region								0
Muscle	ENSG00000274836			ENSG00000274836		misc_RNA						0					hg38_spec_gene				1		1	diff_parts_same_contig													0
Muscle	ENSG00000274838	MIR6788		ENSG00000274838		miRNA						0					hg38_spec_gene				1		1														0
Muscle	ENSG00000274840	BALR6	ENSG00000274840	ENSG00000274840	lncRNA	lncRNA					0	0					1_to_1	identical gene model		5;3	5;3	2	2											0	EFO_0000220	0.046567	0
Muscle	ENSG00000274841	Metazoa_SRP		ENSG00000274841		misc_RNA						0					hg38_spec_gene				1		1														0
Muscle	ENSG00000274844		ENSG00000274844	ENSG00000274844	processed_pseudogene	processed_pseudogene					0	0					1_to_1	identical gene model		1	1	1	1	diff_parts_same_contig, new_contig_added		Gap, Variation, GRC Housekeeping	Path Problem, Gap, GRC Housekeeping										0
Muscle	ENSG00000274845			ENSG00000274845		misc_RNA						0					hg38_spec_gene				1		1														0
Muscle	ENSG00000274847	MAFIP		ENSG00000274847		protein_coding		0.4925		0.505		1				0.908135	hg38_spec_gene				4		1														0
Muscle	ENSG00000274848	Metazoa_SRP		ENSG00000274848		misc_RNA						0					hg38_spec_gene				1		1	diff_parts_same_contig													0
Muscle	ENSG00000274849		ENSG00000274849	ENSG00000274849	lncRNA	lncRNA					0	0					1_to_1	identical gene model		1	1	1	1			Variation	Variation							0	EFO_1001974	0.0026031	0
Muscle	ENSG00000274852	RN7SL422P		ENSG00000274852		misc_RNA						0					hg38_spec_gene				1		1	diff_parts_same_contig			GRC Housekeeping, Gap, Path Problem		High Signal Region								0
Muscle	ENSG00000274855		ENSG00000274855	ENSG00000274855	processed_pseudogene	processed_pseudogene					0	0					1_to_1	identical gene model		1	1	1	1														0
Muscle	ENSG00000274859		ENSG00000274859	ENSG00000274859	lncRNA	lncRNA					0	0			1	1	1_to_1	identical gene model		1	1	1	1														0
Muscle	ENSG00000274860	Metazoa_SRP		ENSG00000274860		misc_RNA						0					hg38_spec_gene				1		1	diff_parts_same_contig										0	MONDO_0100096	0.009568	0
Muscle	ENSG00000274862	U2		ENSG00000274862		snRNA						0					hg38_spec_gene				1		1	new_contig_added			Gap, Clone Problem, Unknown, GRC Housekeeping		High Signal Region								0
Muscle	ENSG00000274863		ENSG00000274863	ENSG00000274863	lncRNA	lncRNA	0.585	0.585	0.585	0.585	0	0			0	0	1_to_1	identical gene model		6	6	1	1														0
Muscle	ENSG00000274864			ENSG00000274864		misc_RNA						0					hg38_spec_gene				1		1	diff_parts_same_contig													0
Muscle	ENSG00000274866			ENSG00000274866		misc_RNA						0					hg38_spec_gene				1		1	diff_parts_same_contig			Clone Problem, GRC Housekeeping, Localization Problem							0	EFO_0005842	0.0027822	0
Muscle	ENSG00000274867		ENSG00000274867	ENSG00000274867	processed_pseudogene	processed_pseudogene					0	0					1_to_1	identical gene model		1	1	1	1	diff_parts_same_contig		Variation, GRC Housekeeping	GRC Housekeeping										0
Muscle	ENSG00000274868			ENSG00000274868		misc_RNA						0					hg38_spec_gene				1		1	new_contig_added			GRC Housekeeping, Localization Problem		High Signal Region								0
Muscle	ENSG00000274874		ENSG00000274874	ENSG00000274874	lncRNA	lncRNA					0	0			1	1	1_to_1	exon_count_diff		7	4	1	1	new_contig_added, diff_parts_same_contig													0
Muscle	ENSG00000274878			ENSG00000274878		misc_RNA						0					hg38_spec_gene				1		1	diff_parts_same_contig													0
Muscle	ENSG00000274879			ENSG00000274879		processed_pseudogene						0					hg38_spec_gene				1		1														0
Muscle	ENSG00000274883	Metazoa_SRP		ENSG00000274883		misc_RNA						0					hg38_spec_gene				1		1	diff_parts_same_contig			Variation, Unknown, GRC Housekeeping, Gap										0
Muscle	ENSG00000274884			ENSG00000274884		misc_RNA						0					hg38_spec_gene				1		1														0
Muscle	ENSG00000274886	SEPTIN14P17	ENSG00000274886	ENSG00000274886	unprocessed_pseudogene	unprocessed_pseudogene					0	0					1_to_1	identical gene model		1	1	1	1														0
Muscle	ENSG00000274892		ENSG00000274892	ENSG00000274892	unprocessed_pseudogene	unprocessed_pseudogene	0.675	0.675	0.675	0.675	0	0			0.5	0.5	1_to_1	identical gene model		1	1	1	1														0
Muscle	ENSG00000274893		ENSG00000274893	ENSG00000274893	lncRNA	lncRNA					0	0			0	0	1_to_1	exon_count_diff		5	2	1	1	diff_parts_same_contig		Gap, GRC Housekeeping	Localization Problem, Gap, GRC Housekeeping, Path Problem	High Signal Region	High Signal Region								0
Muscle	ENSG00000274895		ENSG00000274895	ENSG00000274895	lncRNA	lncRNA	0.13	0.13	0.13	0.13	0	0			0	0	1_to_1	identical gene model		1	1	1	1											0	MONDO_0100096	0.01915	0
Muscle	ENSG00000274898		ENSG00000274898	ENSG00000274898	lncRNA	lncRNA	2.26	2.25	2.26	2.25	0	0			0	0	1_to_1	identical gene model		1	1	1	1														0
Muscle	ENSG00000274901		ENSG00000274901	ENSG00000274901	unprocessed_pseudogene	unprocessed_pseudogene					0	0					1_to_1	identical gene model		1	1	1	1	new_contig_added, diff_parts_same_contig		Gap											0
Muscle	ENSG00000274902		ENSG00000274902	ENSG00000274902	lncRNA	lncRNA	2.12	2.12	2.12	2.12	0	0			0	0	1_to_1	identical gene model		1	1	1	1														0
Muscle	ENSG00000274903		ENSG00000274903	ENSG00000274903	unprocessed_pseudogene	unprocessed_pseudogene					0	0					1_to_1	identical gene model		2	2	1	1	diff_parts_same_contig													0
Muscle	ENSG00000274904		ENSG00000274904	ENSG00000274904	lncRNA	lncRNA	4.215	4.21167	3.49	3.48	1	1	0.00271477	0.0267464	0.904822	0.904822	1_to_1	identical gene model		1	1	1	1														0
Muscle	ENSG00000274915			ENSG00000274915		misc_RNA						0					hg38_spec_gene				1		1														0
Muscle	ENSG00000274917	RNA5-8SN5		ENSG00000274917		rRNA						0				1	hg38_spec_gene				1		1														0
Muscle	ENSG00000274918		ENSG00000274918	ENSG00000274918	lncRNA	lncRNA					0	0					1_to_1	identical gene model		1	1	1	1	diff_parts_same_contig													0
Muscle	ENSG00000274919		ENSG00000274919	ENSG00000274919	processed_pseudogene	processed_pseudogene					0	0					1_to_1	identical gene model		1	1	1	1														0
Muscle	ENSG00000274922		ENSG00000274922	ENSG00000274922	lncRNA	lncRNA	1.19571	1.19429	1.62	1.62	1	1	0.00271477	0.0267464	0	0	1_to_1	identical gene model		1	1	1	1	diff_parts_same_contig										0	EFO_0000198	0.0014682	0
Muscle	ENSG00000274923		ENSG00000274923	ENSG00000274923	unprocessed_pseudogene	unprocessed_pseudogene					0	0					1_to_1	identical gene model		1	1	1	1	diff_parts_same_contig													0
Muscle	ENSG00000274925	ZKSCAN2-DT	ENSG00000274925	ENSG00000274925	lncRNA	lncRNA	1.48375	1.48375	1.405	1.405	1	1	0.00271477	0.0267464	0	0	1_to_1	identical gene model		1	1	1	1											0	EFO_0000182	0.0040654	0
Muscle	ENSG00000274927	KMT2CP3	ENSG00000274927	ENSG00000274927	unprocessed_pseudogene	unprocessed_pseudogene					0	0			1	1	1_to_1	identical gene model	0.998426	10	10	1	1	new_contig_added		Gap, GRC Housekeeping, Path Problem, Missing sequence	Gap, Clone Problem, Path Problem	High Signal Region	High Signal Region								0
Muscle	ENSG00000274928	KRT89P	ENSG00000274928	ENSG00000274928	transcribed_unprocessed_pseudogene	transcribed_unprocessed_pseudogene	0.13	0.13	0.13	0.13	0	0			0	0	1_to_1	identical gene model		9;4	9;4	2	2														0
Muscle	ENSG00000274929		ENSG00000274929	ENSG00000274929	lncRNA	lncRNA	0.8375	0.8375	0.815	0.815	1	1	0.00271477	0.0267464	0	0	1_to_1	identical gene model		1	1	1	1											0	EFO_0008523	0.0015445	0
Muscle	ENSG00000274930		ENSG00000274930	ENSG00000274930	processed_pseudogene	processed_pseudogene					0	0					1_to_1	identical gene model		1	1	1	1			Variation	Variation										0
Muscle	ENSG00000274932	MIR7150		ENSG00000274932		miRNA						0					hg38_spec_gene				1		1														0
Muscle	ENSG00000274933	TBC1D3I	ENSG00000274933	ENSG00000274933	protein_coding	protein_coding					0	0			1	1	1_to_1	exon_count_diff		14;15;17	11;12;14	3	3	new_contig_added	yes	Variation, Gap	Variation, Gap, GRC Housekeeping	Low Mappability						0	EFO_0007937	0.039021	0
Muscle	ENSG00000274934			ENSG00000274934		misc_RNA						0					hg38_spec_gene				1		1	diff_parts_same_contig			Clone Problem										0
Muscle	ENSG00000274937		ENSG00000274937	ENSG00000274937	lncRNA	lncRNA					0	0					1_to_1	identical gene model		1	1	1	1	diff_parts_same_contig													0
Muscle	ENSG00000274940	MIR8083		ENSG00000274940		miRNA						0					hg38_spec_gene				1		1				Variation										0
Muscle	ENSG00000274943		ENSG00000274943	ENSG00000274943	lncRNA	lncRNA					0	0					1_to_1	identical gene model		1	1	1	1	diff_parts_same_contig													0
Muscle	ENSG00000274944		ENSG00000274944	ENSG00000274944	protein_coding	protein_coding					0	0			1	1	1_to_1	identical gene model		7;3;6;5	6;7;3;5	4	4			Clone Problem											0
Muscle	ENSG00000274949		ENSG00000274949	ENSG00000274949	lncRNA	lncRNA	0.813333	0.813333	0.94	0.94	0	0	0.00271477	0.0267464	0.666667	0.666667	1_to_1	identical gene model		3	3	1	1														0
Muscle	ENSG00000274954		ENSG00000274954	ENSG00000274954	lncRNA	lncRNA					0	0					1_to_1	identical gene model		1	1	1	1														0
Muscle	ENSG00000274962	TEX28P1	ENSG00000274962	ENSG00000274962	unprocessed_pseudogene	unprocessed_pseudogene					0	0					1_to_1	identical gene model		3	3	1	1	new_contig_added, diff_parts_same_contig		Path Problem	Path Problem							0	EFO_0001068	0.01252	0
Muscle	ENSG00000274963	RN7SL600P		ENSG00000274963		misc_RNA		2.345		2.345		0				0	hg38_spec_gene				1		1														0
Muscle	ENSG00000274964		ENSG00000274964	ENSG00000274964	lncRNA	lncRNA	0.59	0.59	0.59	0.59	0	0			0	0	1_to_1	identical gene model		1	1	1	1											0	EFO_0000349	0.015249	0
Muscle	ENSG00000274966		ENSG00000274966	ENSG00000274966	unprocessed_pseudogene	unprocessed_pseudogene					0	0			1	1	1_to_1	identical gene model		2	2	1	1			Missing sequence, Variation	Missing sequence, Variation	High Signal Region	High Signal Region								0
Muscle	ENSG00000274967	Y_RNA		ENSG00000274967		misc_RNA						0					hg38_spec_gene				1		1	diff_parts_same_contig										0	EFO_0000222	0.0024903	0
Muscle	ENSG00000274969	MIR6771		ENSG00000274969		miRNA						0					hg38_spec_gene				1		1	diff_parts_same_contig													0
Muscle	ENSG00000274970		ENSG00000274970	ENSG00000274970	processed_pseudogene	processed_pseudogene					0	0					1_to_1	identical gene model		1	1	1	1														0
Muscle	ENSG00000274973	BSNDP2	ENSG00000274973	ENSG00000274973	processed_pseudogene	processed_pseudogene					0	0			1	1	1_to_1	identical gene model		1	1	1	1					Low Mappability									0
Muscle	ENSG00000274975	MIR6735		ENSG00000274975		miRNA						0					hg38_spec_gene				1		1														0
Muscle	ENSG00000274976		ENSG00000274976	ENSG00000274976	lncRNA	lncRNA					0	0					1_to_1	identical gene model		1	1	1	1											0	MONDO_0100096	0.0070888	0
Muscle	ENSG00000274977		ENSG00000274977	ENSG00000274977	processed_pseudogene	processed_pseudogene					0	0					1_to_1	identical gene model		1	1	1	1														0
Muscle	ENSG00000274978	RNU11		ENSG00000274978		snRNA						0					hg38_spec_gene				1		1	new_contig_added										0	EFO_0000763	0.0081102	0
Muscle	ENSG00000274979		ENSG00000274979	ENSG00000274979	lncRNA	lncRNA					0	0					1_to_1	identical gene model		1	1	1	1											0	EFO_0000478	0.048297	0
Muscle	ENSG00000274984	Y_RNA		ENSG00000274984		misc_RNA						0					hg38_spec_gene				1		1	new_contig_added			Path Problem										0
Muscle	ENSG00000274985	PTCHD3P1		ENSG00000274985		unprocessed_pseudogene						0				1	hg38_spec_gene				1		1	diff_parts_same_contig			GRC Housekeeping										0
Muscle	ENSG00000274986	MIR6750		ENSG00000274986		miRNA						0					hg38_spec_gene				1		1	diff_parts_same_contig										0	HP_0100806	0.0057539	0
Muscle	ENSG00000274987		ENSG00000274987	ENSG00000274987	lncRNA	lncRNA	1.44	1.44	1.44	1.44	0	0			0	0	1_to_1	identical gene model		1	1	1	1	diff_parts_same_contig		Clone Problem	Clone Problem										0
Muscle	ENSG00000274988	MIR6876		ENSG00000274988		miRNA						0					hg38_spec_gene				1		1	diff_parts_same_contig													0
Muscle	ENSG00000274993			ENSG00000274993		lncRNA						0				1	hg38_spec_gene				2		1	new_contig_added			Path Problem		High Signal Region					0	EFO_0000280	0.039515	0
Muscle	ENSG00000274994	MIR8056		ENSG00000274994		miRNA						0					hg38_spec_gene				1		1														0
Muscle	ENSG00000274995		ENSG00000274995	ENSG00000274995	lncRNA	lncRNA					0	0					1_to_1	identical gene model		1	1	1	1	diff_parts_same_contig										0	MONDO_0100339	0.0017413	0
Muscle	ENSG00000274996		ENSG00000274996	ENSG00000274996	lncRNA	lncRNA					0	0					1_to_1	identical gene model		2	2	1	1	diff_parts_same_contig, new_contig_added		GRC Housekeeping	GRC Housekeeping										0
Muscle	ENSG00000274997	H2AC12	ENSG00000274997	ENSG00000274997	protein_coding	protein_coding					0	0					1_to_1	identical gene model		1	1	1	1			Variation								0	EFO_0000763;EFO_0005741	0.50304	0
Muscle	ENSG00000274998	SNORA17A		ENSG00000274998		snoRNA						0					hg38_spec_gene				1		1											0	EFO_0008453	0.0014783	0
Muscle	ENSG00000274999	MIR8052		ENSG00000274999		miRNA						0					hg38_spec_gene				1		1														0
Muscle	ENSG00000275001			ENSG00000275001		misc_RNA						0					hg38_spec_gene				1		1				GRC Housekeeping										0
Muscle	ENSG00000275002		ENSG00000275002	ENSG00000275002	transcribed_unprocessed_pseudogene	transcribed_unprocessed_pseudogene					0	0					1_to_1	identical gene model		1;1	1;1	2	2	diff_parts_same_contig													0
Muscle	ENSG00000275004	ZNF280B	ENSG00000275004	ENSG00000275004	protein_coding	protein_coding	0.163333	0.163333	0.16	0.16	0	0	0.00271477	0.0267464	0.732509	0.739725	1_to_1	exon_count_diff		10;13;12	4;5;2	3	3	new_contig_added		Clone Problem, GRC Housekeeping	GRC Housekeeping, Clone Problem							0	HP_0000545;EFO_0004847	0.21145	0
Muscle	ENSG00000275005		ENSG00000275005	ENSG00000275005	lncRNA	lncRNA	1.38333	1.38333	0.75	0.75	0	0	0.00271477	0.0267464	0	0	1_to_1	identical gene model		1	1	1	1	diff_parts_same_contig													0
Muscle	ENSG00000275006	Y_RNA		ENSG00000275006		misc_RNA						0					hg38_spec_gene				1		1	new_contig_added			GRC Housekeeping, Gap, Variation										0
Muscle	ENSG00000275011	ALOXE3P1	ENSG00000275011	ENSG00000275011	unprocessed_pseudogene	unprocessed_pseudogene					0	0					1_to_1	identical gene model		9	9	1	1	diff_parts_same_contig													0
Muscle	ENSG00000275012		ENSG00000275012	ENSG00000275012	processed_pseudogene	processed_pseudogene					0	0					1_to_1	identical gene model		1	1	1	1	new_contig_added, diff_parts_same_contig		GRC Housekeeping, Variation	GRC Housekeeping, Variation										0
Muscle	ENSG00000275014	RN7SL166P		ENSG00000275014		misc_RNA						0					hg38_spec_gene				1		1	diff_parts_same_contig													0
Muscle	ENSG00000275015		ENSG00000275015	ENSG00000275015	unprocessed_pseudogene	unprocessed_pseudogene					0	0					1_to_1	identical gene model		1	1	1	1														0
Muscle	ENSG00000275016		ENSG00000275016	ENSG00000275016	lncRNA	lncRNA					0	0			1	1	1_to_1	identical gene model		2;3;3;3;4;4;2;3;2;3;3;2;4	3;3;3;2;2;3;2;3;4;4;4;3;2	13	13	diff_parts_same_contig													0
Muscle	ENSG00000275017		ENSG00000275017	ENSG00000275017	processed_pseudogene	processed_pseudogene					0	0					1_to_1	identical gene model		1	1	1	1														0
Muscle	ENSG00000275022	MIR6753		ENSG00000275022		miRNA						0					hg38_spec_gene				1		1														0
Muscle	ENSG00000275023	MLLT6	ENSG00000275023	ENSG00000275023	protein_coding	protein_coding	48.03	47.995	42.485	42.42	1	1	0.00271477	0.0267464	0.801152	0.80155	1_to_1	identical gene model	0.999885	3;2;3;2;1;6;5;8;9;9;20	20;9;9;3;3;5;6;2;8;1;2	11	11	new_contig_added, diff_parts_same_contig		GRC Housekeeping	GRC Housekeeping							0	EFO_0000222	0.27848	1			yes
Muscle	ENSG00000275024		ENSG00000275024	ENSG00000275024	lncRNA	lncRNA					0	0					1_to_1	identical gene model		1	1	1	1											0	MONDO_0100096	0.0080203	0
Muscle	ENSG00000275025		ENSG00000275025	ENSG00000275025	lncRNA	lncRNA	3.4	3.39875	3.705	3.705	1	1	0.00271477	0.0267464	0	0	1_to_1	identical gene model		1	1	1	1	diff_parts_same_contig		Clone Problem, GRC Housekeeping, Path Problem, Gap	Clone Problem, GRC Housekeeping, Gap										0
Muscle	ENSG00000275026	GXYLT1P4	ENSG00000275026	ENSG00000275026	transcribed_processed_pseudogene	transcribed_processed_pseudogene		0.36		0.36	0	0			1	0	1_to_1	exon_length_diff	0.994261	1;2;3	1;2;3	3	3	diff_parts_same_contig		Gap, GRC Housekeeping	Localization Problem, Gap, GRC Housekeeping, Path Problem	High Signal Region	High Signal Region								0
Muscle	ENSG00000275029	HMGB1P24	ENSG00000275029	ENSG00000275029	transcribed_processed_pseudogene	transcribed_processed_pseudogene	2.125	2.12	2.125	2.12	0	0			0	0	1_to_1	identical gene model		1;1	1;1	2	2	new_contig_added		GRC Housekeeping, Variation	Variation, Gap, GRC Housekeeping										0
Muscle	ENSG00000275030	RNU6-538P		ENSG00000275030		snRNA						0					hg38_spec_gene				1		1				Localization Problem, Gap, GRC Housekeeping, Path Problem		High Signal Region								0
Muscle	ENSG00000275033			ENSG00000275033		misc_RNA						0					hg38_spec_gene				1		1	diff_parts_same_contig													0
Muscle	ENSG00000275034	TP53TG3E	ENSG00000275034	ENSG00000275034	protein_coding	protein_coding					0	0			1	1	1_to_1	identical gene model		2;2	2;2	2	2	diff_parts_same_contig		Clone Problem, Gap, Path Problem, GRC Housekeeping, Localization Problem	Gap, Path Problem	High Signal Region									0
Muscle	ENSG00000275036	MIR8086		ENSG00000275036		miRNA						0					hg38_spec_gene				1		1				GRC Housekeeping										0
Muscle	ENSG00000275038		ENSG00000275038	ENSG00000275038	lncRNA	lncRNA					0	0					1_to_1	identical gene model		2	2	1	1														0
Muscle	ENSG00000275040		ENSG00000275040	ENSG00000275040	lncRNA	lncRNA	0.48	0.48	0.48	0.48	0	0			0	0	1_to_1	identical gene model		1	1	1	1														0
Muscle	ENSG00000275041	Metazoa_SRP		ENSG00000275041		misc_RNA						0					hg38_spec_gene				1		1	diff_parts_same_contig			GRC Housekeeping										0
Muscle	ENSG00000275043	SNORD25		ENSG00000275043		snoRNA						0					hg38_spec_gene				1		1											0	EFO_0000311;MONDO_0009685;MONDO_0000430	0.0014783	0
Muscle	ENSG00000275046		ENSG00000275046	ENSG00000275046	processed_pseudogene	processed_pseudogene					0	0					1_to_1	identical gene model		1	1	1	1	new_contig_added		Gap, Path Problem, GRC Housekeeping	Path Problem, Gap, GRC Housekeeping										0
Muscle	ENSG00000275048	BSNDP1	ENSG00000275048	ENSG00000275048	processed_pseudogene	processed_pseudogene					0	0			1	1	1_to_1	identical gene model		1	1	1	1					Low Mappability									0
Muscle	ENSG00000275052	PPP4R3B	ENSG00000275052	ENSG00000275052	protein_coding	protein_coding	1.96625	1.98125	2.23	2.265	1	1	-0.00638934	0.386602	0.962337	0.96586	1_to_1	exon_count_diff		4;2;15;6;16;17	15;17;16;2;4;3	6	6	new_contig_added, diff_parts_same_contig										0	EFO_0006336	0.26126	0
Muscle	ENSG00000275054			ENSG00000275054		misc_RNA						0					hg38_spec_gene				1		1	diff_parts_same_contig													0
Muscle	ENSG00000275055		ENSG00000275055	ENSG00000275055	lncRNA	lncRNA	0.815	0.815	0.8	0.8	1	1	0.00271477	0.0267464	0.568862	0.568862	1_to_1	identical gene model		1	1	1	1	diff_parts_same_contig										0	EFO_0003758	0.0042669	0
Muscle	ENSG00000275056		ENSG00000275056	ENSG00000275056	lncRNA	lncRNA	0.265	0.265	0.235	0.235	1	1	0.00271477	0.0267464	0	0	1_to_1	identical gene model		1	1	1	1	diff_parts_same_contig													0
Muscle	ENSG00000275060	PPP1R26P3	ENSG00000275060	ENSG00000275060	unprocessed_pseudogene	unprocessed_pseudogene					0	0					1_to_1	identical gene model		1	1	1	1	diff_parts_same_contig		Gap, Path Problem, GRC Housekeeping, Localization Problem, Clone Problem	Gap, Path Problem, Clone Problem	High Signal Region	High Signal Region								0
Muscle	ENSG00000275061	SEPTIN7P15	ENSG00000275061	ENSG00000275061	unprocessed_pseudogene	unprocessed_pseudogene					0	0					1_to_1	identical gene model		2	2	1	1	diff_parts_same_contig		Gap	Gap										0
Muscle	ENSG00000275063			ENSG00000275063		protein_coding		2.47		2.47		0				0	hg38_spec_gene				2		1														0
Muscle	ENSG00000275064	PDE4DIPP5		ENSG00000275064		unprocessed_pseudogene		0.818571		0.77		1				0.908033	hg38_spec_gene				9		1	new_contig_added			Gap, Missing sequence, Clone Problem, Path Problem										0
Muscle	ENSG00000275066	SYNRG	ENSG00000275066	ENSG00000275066	protein_coding	protein_coding	2.44625	2.445	1.94	1.94	1	1	0.00128351	0.504651	0.931523	0.9314	1_to_1	identical gene model	0.999928	8;22;2;2;11;5;20;20;8;21;3;10;5;20;5;22	22;2;20;20;20;21;22;3;5;8;8;5;11;10;2;5	16	16	new_contig_added, diff_parts_same_contig		GRC Housekeeping, Variation	Variation, Gap, GRC Housekeeping							0	EFO_0004784	0.12692	0
Muscle	ENSG00000275067	MIR6825		ENSG00000275067		miRNA						0					hg38_spec_gene				1		1														0
Muscle	ENSG00000275068	U6		ENSG00000275068		snRNA						0					hg38_spec_gene				1		1				Localization Problem, Gap, GRC Housekeeping							0	EFO_0003839;EFO_0001073;Orphanet_2913	0.0014783	0
Muscle	ENSG00000275069			ENSG00000275069		misc_RNA						0					hg38_spec_gene				1		1	diff_parts_same_contig													0
Muscle	ENSG00000275070	Metazoa_SRP		ENSG00000275070		misc_RNA						0					hg38_spec_gene				1		1	diff_parts_same_contig										0	MONDO_0100096	0.014156	0
Muscle	ENSG00000275071			ENSG00000275071		misc_RNA						0					hg38_spec_gene				1		1														0
Muscle	ENSG00000275072	SNORD50B		ENSG00000275072		snoRNA						0					hg38_spec_gene				1		1											0	EFO_0000616	0.0022175	0
Muscle	ENSG00000275074	NUDT18	ENSG00000275074	ENSG00000275074	protein_coding	protein_coding	0.771429	0.787143	0.57	0.57	1	1	-0.0101719	0.463266	0.892092	0.898328	1_to_1	exon_count_diff		6;5	2;3	2	2	diff_parts_same_contig, new_contig_added		Clone Problem	Clone Problem							0	EFO_0007800	0.11945	0
Muscle	ENSG00000275075		ENSG00000275075	ENSG00000275075	processed_pseudogene	processed_pseudogene					0	0					1_to_1	identical gene model		1	1	1	1	new_contig_added		GRC Housekeeping, Localization Problem, Missing sequence, Path Problem, Gap	Gap, Clone Problem, Path Problem	High Signal Region									0
Muscle	ENSG00000275078		ENSG00000275078	ENSG00000275078	unprocessed_pseudogene	unprocessed_pseudogene					0	0					1_to_1	identical gene model		1	1	1	1				GRC Housekeeping										0
Muscle	ENSG00000275084	SNORD91B	ENSG00000275084	ENSG00000275084	snoRNA	snoRNA					0	0					1_to_1	identical gene model		1	1	1	1	diff_parts_same_contig										0	EFO_0002517	0.0014783	0
Muscle	ENSG00000275088		ENSG00000275088	ENSG00000275088	lncRNA	lncRNA	0.29	0.29	0.29	0.29	0	0	0.00271477	0.0267464	0	0	1_to_1	identical gene model		1	1	1	1	diff_parts_same_contig										0	EFO_0000305	0.018361	0
Muscle	ENSG00000275090	RN7SL296P		ENSG00000275090		misc_RNA						0					hg38_spec_gene				1		1														0
Muscle	ENSG00000275091		ENSG00000275091	ENSG00000275091	lncRNA	lncRNA					0	0					1_to_1	identical gene model		1	1	1	1			Clone Problem	Clone Problem										0
Muscle	ENSG00000275092		ENSG00000275092	ENSG00000275092	lncRNA	lncRNA	0.545	0.54	0.545	0.54	0	0			0	0	1_to_1	identical gene model		1	1	1	1											0	EFO_0003060	0.02318	0
Muscle	ENSG00000275094		ENSG00000275094	ENSG00000275094	unprocessed_pseudogene	unprocessed_pseudogene					0	0					1_to_1	identical gene model		2	2	1	1	diff_parts_same_contig		Path Problem	Path Problem										0
Muscle	ENSG00000275097		ENSG00000275097	ENSG00000275097	lncRNA	lncRNA					0	0			1	1	1_to_1	identical gene model		1	1	1	1			GRC Housekeeping	GRC Housekeeping										0
Muscle	ENSG00000275101	MIR6766		ENSG00000275101		miRNA						0					hg38_spec_gene				1		1	diff_parts_same_contig										0	Orphanet_726	0.27286	0
Muscle	ENSG00000275103		ENSG00000275103	ENSG00000275103	unprocessed_pseudogene	unprocessed_pseudogene					0	0					1_to_1	identical gene model		3	3	1	1	diff_parts_same_contig			GRC Housekeeping										0
Muscle	ENSG00000275106		ENSG00000275106	ENSG00000275106	TEC	TEC	0.47	0.466667	0.47	0.46	0	0	0.00271477	0.0267464	0	0	1_to_1	identical gene model		1	1	1	1	diff_parts_same_contig		Clone Problem, Variation	Clone Problem, Variation										0
Muscle	ENSG00000275107	MIR6782		ENSG00000275107		miRNA						0					hg38_spec_gene				1		1				GRC Housekeeping										0
Muscle	ENSG00000275108	U7		ENSG00000275108		snRNA						0					hg38_spec_gene				1		1											0	EFO_0000182	0.015522	0
Muscle	ENSG00000275109	MIR6504		ENSG00000275109		miRNA						0					hg38_spec_gene				1		1														0
Muscle	ENSG00000275110			ENSG00000275110		miRNA						0					hg38_spec_gene				1		1						High Signal Region					0	EFO_0000305	0.053784	0
Muscle	ENSG00000275111	ZNF2	ENSG00000275111	ENSG00000275111	protein_coding	protein_coding	0.242	0.242	0.27	0.27	1	1	0.00271477	0.0267464	0.985883	0.986685	1_to_1	exon_length_diff	0.983434	5;3;5;4;4	4;3;4;5;5	5	5	new_contig_added, diff_parts_same_contig		Variation, Path Problem	Variation, Path Problem							0	MONDO_0005180	0.042536	0
Muscle	ENSG00000275113	GAGE2E	ENSG00000205775	ENSG00000275113	protein_coding	protein_coding					0	0					1_to_1	exon_count_diff		5	4	1	1	new_contig_added		Path Problem, Gap, Missing sequence	Gap, Missing sequence, Path Problem	High Signal Region	High Signal Region					0	EFO_0000311	0.0036958	0
Muscle	ENSG00000275115		ENSG00000275115	ENSG00000275115	unprocessed_pseudogene	unprocessed_pseudogene					0	0					1_to_1	identical gene model		1	1	1	1														0
Muscle	ENSG00000275119		ENSG00000275119	ENSG00000275119	lncRNA	lncRNA					0	0					1_to_1	exon_count_diff		5	2	1	1	new_contig_added, diff_parts_same_contig		Variation, Unknown	Variation, Unknown										0
Muscle	ENSG00000275120		ENSG00000275120	ENSG00000275120	lncRNA	lncRNA	0.224	0.224	0.2	0.2	1	1	0.00271477	0.0267464	0.974843	0.974843	1_to_1	identical gene model		5;4	5;4	2	2	diff_parts_same_contig		Gap, GRC Housekeeping	Gap, GRC Housekeeping	High Signal Region									0
Muscle	ENSG00000275121		ENSG00000275121	ENSG00000275121	processed_pseudogene	processed_pseudogene					0	0					1_to_1	identical gene model		1	1	1	1	new_contig_added		Gap, Path Problem	Path Problem										0
Muscle	ENSG00000275126	H4C13	ENSG00000275126	ENSG00000275126	protein_coding	protein_coding					0	0					1_to_1	identical gene model		1	1	1	1			Variation								0	EFO_0005741	0.50396	0
Muscle	ENSG00000275127	SNORD116-22		ENSG00000275127		snoRNA						0					hg38_spec_gene				1		1				Gap, GRC Housekeeping										0
Muscle	ENSG00000275128	RN7SL203P		ENSG00000275128		misc_RNA						0					hg38_spec_gene				1		1														0
Muscle	ENSG00000275129		ENSG00000275129	ENSG00000275129	processed_pseudogene	processed_pseudogene					0	0					1_to_1	identical gene model		1	1	1	1	new_contig_added		Gap, Path Problem, Variation, Clone Problem, GRC Housekeeping	Gap, Clone Problem, Path Problem	High Signal Region									0
Muscle	ENSG00000275130		ENSG00000275130	ENSG00000275130	unprocessed_pseudogene	unprocessed_pseudogene					0	0					1_to_1	identical gene model		1	1	1	1														0
Muscle	ENSG00000275131	PDE4DIPP2	ENSG00000275131	ENSG00000275131	transcribed_unprocessed_pseudogene	transcribed_unprocessed_pseudogene	25.48	151.679	26.235	151.47	1	1	-4.24961	9.01325e-06	0.994966	0.814166	1_to_1	exon_count_diff		63;14;10	42;7;11	3	3	new_contig_added		Gap, Path Problem, Variation, Clone Problem, GRC Housekeeping	Gap, Variation, Clone Problem	High Signal Region									0
Muscle	ENSG00000275132	RN7SL663P		ENSG00000275132		misc_RNA		1.95		1.95		0				0	hg38_spec_gene				1		1														0
Muscle	ENSG00000275134			ENSG00000275134		misc_RNA						0					hg38_spec_gene				1		1											0	EFO_0005578	0.016937	0
Muscle	ENSG00000275138		ENSG00000275138	ENSG00000275138	processed_pseudogene	processed_pseudogene					0	0					1_to_1	identical gene model		1	1	1	1														0
Muscle	ENSG00000275139		ENSG00000275139	ENSG00000275139	lncRNA	lncRNA					0	0					1_to_1	identical gene model		1	1	1	1											0	EFO_0000305	0.013094	0
Muscle	ENSG00000275140	SEC22B3P	ENSG00000275140	ENSG00000275140	unprocessed_pseudogene	unprocessed_pseudogene	0.725	1.2	0.725	1.2	0	0			0.993808	0.5	1_to_1	identical gene model		4	4	1	1	new_contig_added		Variation, Gap, Path Problem, Clone Problem, GRC Housekeeping	Gap, Missing sequence, Clone Problem	High Signal Region									0
Muscle	ENSG00000275141	MIR6888		ENSG00000275141		miRNA						0					hg38_spec_gene				1		1	diff_parts_same_contig			Path Problem										0
Muscle	ENSG00000275143	SCARNA16		ENSG00000275143		scaRNA						0				1	hg38_spec_gene				1		1				Localization Problem							0	EFO_1001254;EFO_0004238	0.0036958	0
Muscle	ENSG00000275144	SNX18P5	ENSG00000275144	ENSG00000275144	unprocessed_pseudogene	unprocessed_pseudogene					0	0					1_to_1	identical gene model		1	1	1	1	diff_parts_same_contig, new_contig_added		Gap, GRC Housekeeping, Path Problem	Gap, GRC Housekeeping	High Signal Region									0
Muscle	ENSG00000275146			ENSG00000275146		snoRNA						0					hg38_spec_gene				1		1														0
Muscle	ENSG00000275152	CCL16	ENSG00000275152	ENSG00000275152	protein_coding	protein_coding	0.25	0.25	0.25	0.25	0	0			0.916667	0.916667	1_to_1	identical gene model	0.999489	5;3;3	3;3;5	3	3	new_contig_added										0	EFO_0007937	0.21981	0
Muscle	ENSG00000275154	U3		ENSG00000275154		snoRNA						0					hg38_spec_gene				1		1														0
Muscle	ENSG00000275155		ENSG00000275155	ENSG00000275155	lncRNA	lncRNA	4.14143	4.13571	3.58	3.58	1	1	0.00271477	0.0267464	0	0	1_to_1	identical gene model		1	1	1	1	diff_parts_same_contig													0
Muscle	ENSG00000275157		ENSG00000275157	ENSG00000275157	unprocessed_pseudogene	unprocessed_pseudogene					0	0					1_to_1	identical gene model		1	1	1	1														0
Muscle	ENSG00000275158	TRBV12-5		ENSG00000275158		TR_V_gene						0					hg38_spec_gene				2		1	new_contig_added			Unknown										0
Muscle	ENSG00000275160	RPL7AP45	ENSG00000275160	ENSG00000275160	processed_pseudogene	processed_pseudogene		1.59		2	0	1			1	0.564909	1_to_1	exon_count_diff		4	1	1	1	diff_parts_same_contig		Gap, GRC Housekeeping	Gap, GRC Housekeeping	High Signal Region									0
Muscle	ENSG00000275161			ENSG00000275161		misc_RNA						0					hg38_spec_gene				1		1														0
Muscle	ENSG00000275162		ENSG00000275162	ENSG00000275162	lncRNA	lncRNA					0	0					1_to_1	identical gene model		2	2	1	1														0
Muscle	ENSG00000275163		ENSG00000275163	ENSG00000275163	protein_coding	protein_coding					0	0			1	1	1_to_1	identical gene model		5	5	1	1														0
Muscle	ENSG00000275166	MIR6814		ENSG00000275166		miRNA						0					hg38_spec_gene				1		1	diff_parts_same_contig													0
Muscle	ENSG00000275167	MIR6815		ENSG00000275167		miRNA						0					hg38_spec_gene				1		1				Variation										0
Muscle	ENSG00000275170	FRG2MP	ENSG00000275170	ENSG00000275170	processed_pseudogene	processed_pseudogene					0	0					1_to_1	identical gene model		4	4	1	1	diff_parts_same_contig, new_contig_added		Variation, GRC Housekeeping	Variation, GRC Housekeeping										0
Muscle	ENSG00000275173		ENSG00000275173	ENSG00000275173	lncRNA	lncRNA					0	0					1_to_1	identical gene model		3	3	1	1	new_contig_added		Variation, GRC Housekeeping	Variation, Gap, GRC Housekeeping										0
Muscle	ENSG00000275174	U6		ENSG00000275174		snRNA						0					hg38_spec_gene				1		1	new_contig_added			Path Problem, Gap, Variation, GRC Housekeeping		High Signal Region					0	EFO_0003839;EFO_0001073;Orphanet_2913	0.0014783	0
Muscle	ENSG00000275178		ENSG00000275178	ENSG00000275178	lncRNA	lncRNA	6.24667	6.24667	5.36	5.36	1	1	0.00271477	0.0267464	0	0	1_to_1	identical gene model		1	1	1	1											0	HP_0001636	0.0041055	0
Muscle	ENSG00000275180		ENSG00000275180	ENSG00000275180	lncRNA	lncRNA	5.88286	5.87429	3.78	3.77	1	1	0.00271477	0.0267464	0	0	1_to_1	identical gene model		1	1	1	1	diff_parts_same_contig										0	EFO_0001663	0.0047381	0
Muscle	ENSG00000275183	LENG9	ENSG00000275183	ENSG00000275183	protein_coding	protein_coding	3.16143	3.23571	2.52	2.52	1	1	-0.0992895	0.0838241	0.63339	0.617654	1_to_1	exon_length_diff	0.962757	1	1	1	1	new_contig_added		Variation, GRC Housekeeping	Variation, GRC Housekeeping							0	EFO_0004784	0.031085	0
Muscle	ENSG00000275185		ENSG00000275185	ENSG00000275185	lncRNA	lncRNA					0	0			1	1	1_to_1	identical gene model		1	1	1	1														0
Muscle	ENSG00000275186		ENSG00000275186	ENSG00000275186	lncRNA	lncRNA					0	0					1_to_1	identical gene model		2	2	1	1														0
Muscle	ENSG00000275191		ENSG00000275191	ENSG00000275191	lncRNA	lncRNA					0	0					1_to_1	identical gene model		1	1	1	1											0	EFO_0003060	0.017626	0
Muscle	ENSG00000275194	FAM9CP1	ENSG00000275194	ENSG00000275194	unprocessed_pseudogene	unprocessed_pseudogene					0	0					1_to_1	identical gene model		4	4	1	1														0
Muscle	ENSG00000275197		ENSG00000275197	ENSG00000275197	lncRNA	lncRNA					0	0					1_to_1	identical gene model		1	1	1	1	diff_parts_same_contig		Clone Problem	Clone Problem										0
Muscle	ENSG00000275198	LINC02960	ENSG00000275198	ENSG00000275198	lncRNA	lncRNA	0.25375	0.25375	0.285	0.285	1	1	0.00271477	0.0267464	0	0	1_to_1	identical gene model		1	1	1	1											0	EFO_0000198	0.001469	0
Muscle	ENSG00000275201		ENSG00000275201	ENSG00000275201	unprocessed_pseudogene	unprocessed_pseudogene					0	0					1_to_1	identical gene model		2	2	1	1														0
Muscle	ENSG00000275202		ENSG00000275202	ENSG00000275202	lncRNA	lncRNA	1.01857	1.01714	0.99	0.99	1	1	0.00271477	0.0267464	0	0	1_to_1	identical gene model		2	2	1	1			Variation	Variation							0	EFO_0004249	0.002981	0
Muscle	ENSG00000275206		ENSG00000275206	ENSG00000275206	unprocessed_pseudogene	unprocessed_pseudogene					0	0					1_to_1	identical gene model		1	1	1	1			Variation, GRC Housekeeping, Localization Problem	Variation										0
Muscle	ENSG00000275207	MIR6740		ENSG00000275207		miRNA						0					hg38_spec_gene				1		1														0
Muscle	ENSG00000275208	MIR6745		ENSG00000275208		miRNA						0					hg38_spec_gene				1		1														0
Muscle	ENSG00000275210		ENSG00000275210	ENSG00000275210	lncRNA	lncRNA					0	0					1_to_1	exon_length_diff	0.991631	8	8	1	1	new_contig_added		Variation, GRC Housekeeping	Variation, GRC Housekeeping							0	EFO_0000384	0.0053333	0
Muscle	ENSG00000275212	LINC02826	ENSG00000275212	ENSG00000275212	lncRNA	lncRNA	0.115	0.115	0.115	0.115	0	0			0	0	1_to_1	identical gene model		3;3;10;8;8;6;3;7;7;8;6	3;10;3;8;7;8;6;8;6;7;3	11	11	diff_parts_same_contig										0	EFO_0000280	0.061103	0
Muscle	ENSG00000275213	Metazoa_SRP		ENSG00000275213		misc_RNA						0					hg38_spec_gene				1		1														0
Muscle	ENSG00000275215	RNA5-8SN3		ENSG00000275215		rRNA						0				1	hg38_spec_gene				1		1	new_contig_added			GRC Housekeeping, Localization Problem		High Signal Region								0
Muscle	ENSG00000275216		ENSG00000275216	ENSG00000275216	lncRNA	lncRNA	0.12	0.12	0.12	0.12	0	0			0	0	1_to_1	identical gene model		1;2	1;2	2	2	diff_parts_same_contig										0	EFO_0005842	0.033428	0
Muscle	ENSG00000275219	U2		ENSG00000275219		snRNA						0					hg38_spec_gene				1		1	new_contig_added			Gap, Clone Problem, Unknown, GRC Housekeeping		High Signal Region								0
Muscle	ENSG00000275221	H2AC15	ENSG00000275221	ENSG00000275221	protein_coding	protein_coding					0	0			1	1	1_to_1	identical gene model		1	1	1	1	diff_parts_same_contig		Variation								0	EFO_0000763;EFO_0005741	0.50304	0
Muscle	ENSG00000275222	Metazoa_SRP		ENSG00000275222		misc_RNA						0					hg38_spec_gene				1		1														0
Muscle	ENSG00000275223		ENSG00000275223	ENSG00000275223	lncRNA	lncRNA	2.65429	2.65143	1.72	1.72	1	1	0.00271477	0.0267464	0	0	1_to_1	identical gene model		1	1	1	1														0
Muscle	ENSG00000275226	LINC00547	ENSG00000275226	ENSG00000275226	lncRNA	lncRNA					0	0					1_to_1	identical gene model		5	5	1	1											0	EFO_0000305	0.011258	0
Muscle	ENSG00000275227			ENSG00000275227		misc_RNA						0					hg38_spec_gene				1		1											0	EFO_0000305	0.020728	0
Muscle	ENSG00000275228		ENSG00000275228	ENSG00000275228	lncRNA	lncRNA	1.07	1.07	1.07	1.07	0	0			0	0	1_to_1	identical gene model		1	1	1	1	diff_parts_same_contig													0
Muscle	ENSG00000275229	RNU1-68P		ENSG00000275229		snRNA						0					hg38_spec_gene				1		1	new_contig_added													0
Muscle	ENSG00000275230	RN7SL544P		ENSG00000275230		misc_RNA						0					hg38_spec_gene				1		1				Gap, GRC Housekeeping		High Signal Region								0
Muscle	ENSG00000275231			ENSG00000275231		misc_RNA						0					hg38_spec_gene				1		1														0
Muscle	ENSG00000275232		ENSG00000275232	ENSG00000275232	lncRNA	lncRNA					0	0					1_to_1	identical gene model		5	5	1	1														0
Muscle	ENSG00000275234		ENSG00000275234	ENSG00000275234	lncRNA	lncRNA	0.44	0.44	0.44	0.44	0	0			0	0	1_to_1	identical gene model		1	1	1	1											0	EFO_0000729	0.013292	0
Muscle	ENSG00000275236		ENSG00000275236	ENSG00000275236	lncRNA	lncRNA	0.205	0.205	0.205	0.205	0	0			0	0	1_to_1	identical gene model		1	1	1	1	diff_parts_same_contig										0	MONDO_0018531	0.016157	0
Muscle	ENSG00000275238	MIR4734		ENSG00000275238		miRNA						0					hg38_spec_gene				1		1	diff_parts_same_contig			GRC Housekeeping										0
Muscle	ENSG00000275239	FAM242F		ENSG00000275239		lncRNA						0					hg38_spec_gene				3;4;2;2		4				Gap, GRC Housekeeping		Low Mappability								0
Muscle	ENSG00000275243	TRBV16		ENSG00000275243		TR_V_gene						0					hg38_spec_gene				2		1	new_contig_added			Unknown										0
Muscle	ENSG00000275248		ENSG00000275248	ENSG00000275248	lncRNA	lncRNA					0	0					1_to_1	identical gene model		1	1	1	1														0
Muscle	ENSG00000275249			ENSG00000275249		protein_coding						0					hg38_spec_gene				1		1														0
Muscle	ENSG00000275250		ENSG00000275250	ENSG00000275250	processed_pseudogene	processed_pseudogene					0	0					1_to_1	identical gene model		1	1	1	1			Variation, GRC Housekeeping, Localization Problem	Variation										0
Muscle	ENSG00000275254			ENSG00000275254		misc_RNA						0					hg38_spec_gene				1		1	diff_parts_same_contig													0
Muscle	ENSG00000275256	MRPS31P1	ENSG00000275256	ENSG00000275256	processed_pseudogene	processed_pseudogene					0	0					1_to_1	identical gene model		1	1	1	1														0
Muscle	ENSG00000275259	MIR6511A1		ENSG00000275259		miRNA						0					hg38_spec_gene				1		1				Unknown										0
Muscle	ENSG00000275263		ENSG00000275263	ENSG00000275263	lncRNA	lncRNA	3.214	3.214	2.8	2.8	1	1	0.00271477	0.0267464	0	0	1_to_1	identical gene model		1	1	1	1														0
Muscle	ENSG00000275265		ENSG00000275265	ENSG00000275265	lncRNA	lncRNA	1.065	1.065	1.065	1.065	0	0			0	0	1_to_1	identical gene model		1	1	1	1														0
Muscle	ENSG00000275266			ENSG00000275266		misc_RNA						0					hg38_spec_gene				1		1	diff_parts_same_contig			Clone Problem, GRC Housekeeping, Localization Problem										0
Muscle	ENSG00000275268	U7		ENSG00000275268		snRNA						0					hg38_spec_gene				1		1				Path Problem							0	EFO_0000182	0.015522	0
Muscle	ENSG00000275273	MIR6780A		ENSG00000275273		miRNA						0					hg38_spec_gene				1		1	diff_parts_same_contig			GRC Housekeeping										0
Muscle	ENSG00000275278		ENSG00000275278	ENSG00000275278	lncRNA	lncRNA	0.8	0.8	0.8	0.8	0	0			0	0	1_to_1	identical gene model		1	1	1	1	diff_parts_same_contig										0	EFO_1001056	0.0028663	0
Muscle	ENSG00000275285		ENSG00000275285	ENSG00000275285	lncRNA	lncRNA	7.555	7.555	7.555	7.555	0	0			0	0	1_to_1	identical gene model		2	2	1	1	new_contig_added		GRC Housekeeping	GRC Housekeeping										0
Muscle	ENSG00000275286		ENSG00000275286	ENSG00000275286	lncRNA	lncRNA					0	0					1_to_1	identical gene model		1	1	1	1														0
Muscle	ENSG00000275287	Metazoa_SRP		ENSG00000275287		misc_RNA						0					hg38_spec_gene				2		1	diff_parts_same_contig					High Signal Region					0	EFO_0000702	0.0035554	0
Muscle	ENSG00000275291	RNVU1-26		ENSG00000275291		snRNA						0					hg38_spec_gene				1		1	new_contig_added			Gap, Clone Problem, Path Problem										0
Muscle	ENSG00000275293	Metazoa_SRP		ENSG00000275293		misc_RNA						0					hg38_spec_gene				1		1				Clone Problem										0
Muscle	ENSG00000275294	LINC02340	ENSG00000275294	ENSG00000275294	lncRNA	lncRNA	1.29333	1.29333	0.85	0.85	0	0	0.00271477	0.0267464	0	0	1_to_1	identical gene model		5;5	5;5	2	2														0
Muscle	ENSG00000275295		ENSG00000275295	ENSG00000275295	processed_pseudogene	processed_pseudogene					0	0					1_to_1	identical gene model		2	2	1	1														0
Muscle	ENSG00000275296		ENSG00000275296	ENSG00000275296	processed_pseudogene	processed_pseudogene					0	0					1_to_1	identical gene model	0.996544	1	1	1	1	new_contig_added		Missing sequence, Gap, Path Problem, GRC Housekeeping	Missing sequence, Gap, Clone Problem, Path Problem										0
Muscle	ENSG00000275297		ENSG00000275297	ENSG00000275297	lncRNA	lncRNA					0	0				1	1_to_1	exon_count_diff		36;19	3;1	2	2	diff_parts_same_contig, new_contig_added		Gap, GRC Housekeeping, Path Problem	Gap, GRC Housekeeping		Low Mappability								0
Muscle	ENSG00000275302	CCL4	ENSG00000275302	ENSG00000275302	protein_coding	protein_coding	9.536	11.768	1	1.22	1	1	-0.14658	0.0950952	0.632643	0.612401	1_to_1	identical gene model	0.99729	1;3;2	3;2;1	3	3	new_contig_added										0	EFO_0007937	0.18126	0
Muscle	ENSG00000275305	RNA5SP528		ENSG00000275305		rRNA						0					hg38_spec_gene				1		1	new_contig_added			Gap										0
Muscle	ENSG00000275307			ENSG00000275307		misc_RNA						0				1	hg38_spec_gene				1		1	diff_parts_same_contig			Clone Problem										0
Muscle	ENSG00000275312		ENSG00000275312	ENSG00000275312	unprocessed_pseudogene	unprocessed_pseudogene					0	0					1_to_1	identical gene model		1	1	1	1			Variation	Variation, GRC Housekeeping										0
Muscle	ENSG00000275314		ENSG00000275314	ENSG00000275314	unprocessed_pseudogene	unprocessed_pseudogene					0	0					1_to_1	identical gene model		2	2	1	1	diff_parts_same_contig		Path Problem	Path Problem										0
Muscle	ENSG00000275315		ENSG00000275315	ENSG00000275315	unprocessed_pseudogene	unprocessed_pseudogene					0	0					1_to_1	identical gene model		1	1	1	1														0
Muscle	ENSG00000275318		ENSG00000275318	ENSG00000275318	unprocessed_pseudogene	unprocessed_pseudogene	1.35625	1.35625	1.225	1.225	1	1	0.00271477	0.0267464	0	0	1_to_1	identical gene model		1	1	1	1														0
Muscle	ENSG00000275319	Metazoa_SRP		ENSG00000275319		misc_RNA						0					hg38_spec_gene				1		1				Gap, Path Problem, Clone Problem		High Signal Region								0
Muscle	ENSG00000275320		ENSG00000275320	ENSG00000275320	processed_pseudogene	processed_pseudogene					0	0					1_to_1	identical gene model		4	4	1	1			Localization Problem, Gap											0
Muscle	ENSG00000275322		ENSG00000275322	ENSG00000275322	lncRNA	lncRNA	0.518	0.518	0.46	0.46	1	1	0.00271477	0.0267464	0	0	1_to_1	identical gene model		2	2	1	1											0	EFO_1001512	0.0020004	0
Muscle	ENSG00000275325	PDCD6IPP1	ENSG00000275325	ENSG00000275325	transcribed_unprocessed_pseudogene	transcribed_unprocessed_pseudogene	0.766	0.365	0.63	0.365	1	0			0.947215	0.992132	1_to_1	identical gene model	0.999106	3;7	7;3	2	2	diff_parts_same_contig		Path Problem, Missing sequence, GRC Housekeeping, Gap	GRC Housekeeping, Path Problem, Gap										0
Muscle	ENSG00000275327		ENSG00000275327	ENSG00000275327	lncRNA	lncRNA					0	0			1	1	1_to_1	identical gene model		1	1	1	1	diff_parts_same_contig													0
Muscle	ENSG00000275328	SPDYE19P		ENSG00000275328		unprocessed_pseudogene						0					hg38_spec_gene				6		1														0
Muscle	ENSG00000275329		ENSG00000275329	ENSG00000275329	lncRNA	lncRNA	1.94	1.9375	1.89	1.88	1	1	0.00271477	0.0267464	0	0	1_to_1	identical gene model		1	1	1	1														0
Muscle	ENSG00000275332		ENSG00000275332	ENSG00000275332	lncRNA	lncRNA	0.78	0.775	0.78	0.775	0	0			0	0	1_to_1	exon_count_diff		4	1	1	1	diff_parts_same_contig		GRC Housekeeping	GRC Housekeeping										0
Muscle	ENSG00000275334	MIR5787		ENSG00000275334		miRNA						0					hg38_spec_gene				1		1	diff_parts_same_contig			Clone Problem										0
Muscle	ENSG00000275335	MIR8088		ENSG00000275335		miRNA						0					hg38_spec_gene				1		1	new_contig_added			Path Problem										0
Muscle	ENSG00000275337	RN7SL680P		ENSG00000275337		misc_RNA						0					hg38_spec_gene				1		1														0
Muscle	ENSG00000275339		ENSG00000275339	ENSG00000275339	processed_pseudogene	processed_pseudogene					0	0					1_to_1	identical gene model		1	1	1	1	diff_parts_same_contig													0
Muscle	ENSG00000275340	FGD5P1	ENSG00000275340	ENSG00000275340	transcribed_unprocessed_pseudogene	transcribed_unprocessed_pseudogene	0.126667	0.126667	0.11	0.11	0	0	0.00271477	0.0267464	0.411111	0.411111	1_to_1	exon_count_diff		17;6	2;3	2	2	new_contig_added, diff_parts_same_contig													0
Muscle	ENSG00000275342	PRAG1	ENSG00000275342	ENSG00000275342	protein_coding	protein_coding	0.258	0.258	0.21	0.21	1	1	0.00271477	0.0267464	0.98748	0.987405	1_to_1	exon_length_diff	0.983552	6;5	6;5	2	2	diff_parts_same_contig, new_contig_added		Variation, Path Problem, GRC Housekeeping	Variation, Path Problem							0	EFO_0004747	0.42723	0
Muscle	ENSG00000275343		ENSG00000275343	ENSG00000275343	lncRNA	lncRNA					0	0					1_to_1	identical gene model		1	1	1	1	diff_parts_same_contig													0
Muscle	ENSG00000275344	MIR6503		ENSG00000275344		miRNA						0					hg38_spec_gene				1		1														0
Muscle	ENSG00000275345		ENSG00000275345	ENSG00000275345	lncRNA	lncRNA	0.89	0.89	0.89	0.89	0	0			0	0	1_to_1	identical gene model		1	1	1	1	diff_parts_same_contig													0
Muscle	ENSG00000275348		ENSG00000275348	ENSG00000275348	processed_pseudogene	processed_pseudogene					0	0					1_to_1	identical gene model		1	1	1	1														0
Muscle	ENSG00000275350		ENSG00000275350	ENSG00000275350	processed_pseudogene	processed_pseudogene					0	0					1_to_1	identical gene model		1	1	1	1			Clone Problem											0
Muscle	ENSG00000275355	Metazoa_SRP		ENSG00000275355		misc_RNA						0					hg38_spec_gene				1		1														0
Muscle	ENSG00000275356	LINC03043	ENSG00000275356	ENSG00000275356	lncRNA	lncRNA					0	0					1_to_1	identical gene model		4	4	1	1	diff_parts_same_contig										0	EFO_1000044	0.035857	0
Muscle	ENSG00000275358		ENSG00000275358	ENSG00000275358	lncRNA	lncRNA					0	0					1_to_1	identical gene model		1	1	1	1											0	EFO_0003758	0.0042282	0
Muscle	ENSG00000275359			ENSG00000275359		misc_RNA						0					hg38_spec_gene				1		1														0
Muscle	ENSG00000275360	MIR6868		ENSG00000275360		miRNA						0					hg38_spec_gene				1		1				Localization Problem										0
Muscle	ENSG00000275361		ENSG00000275361	ENSG00000275361	unprocessed_pseudogene	unprocessed_pseudogene					0	0					1_to_1	identical gene model		1	1	1	1	new_contig_added		Clone Problem	Clone Problem										0
Muscle	ENSG00000275362	Metazoa_SRP		ENSG00000275362		misc_RNA						0					hg38_spec_gene				1		1				Gap, Path Problem, Clone Problem		High Signal Region								0
Muscle	ENSG00000275363	MPHOSPH10P9	ENSG00000275363	ENSG00000275363	unprocessed_pseudogene	unprocessed_pseudogene					0	0					1_to_1	exon_count_diff		11	3	1	1	diff_parts_same_contig		Gap, GRC Housekeeping, Missing sequence, Path Problem	Gap, Variation, Path Problem, GRC Housekeeping	Low Mappability	High Signal Region								0
Muscle	ENSG00000275367		ENSG00000275367	ENSG00000275367	lncRNA	lncRNA	0.418571	0.418571	0.34	0.34	1	1	0.00271477	0.0267464	0	0	1_to_1	identical gene model		1	1	1	1											0	EFO_0000400	0.0059507	0
Muscle	ENSG00000275371		ENSG00000275371	ENSG00000275371	lncRNA	lncRNA	0.95875	0.95875	0.8	0.8	1	1	0.00271477	0.0267464	0	0	1_to_1	identical gene model		1	1	1	1			Variation	Variation							0	EFO_0005045	0.003037	0
Muscle	ENSG00000275372			ENSG00000275372		misc_RNA						0					hg38_spec_gene				1		1				Path Problem										0
Muscle	ENSG00000275373	MIR6124		ENSG00000275373		miRNA						0					hg38_spec_gene				1		1														0
Muscle	ENSG00000275374	GUSBP19	ENSG00000275374	ENSG00000275374	unprocessed_pseudogene	unprocessed_pseudogene					0	0					1_to_1	identical gene model		5	5	1	1														0
Muscle	ENSG00000275377	MIR1299		ENSG00000275377		miRNA						0					hg38_spec_gene				1		1	diff_parts_same_contig			Gap, GRC Housekeeping		High Signal Region					0	MONDO_0100096	0.011335	0
Muscle	ENSG00000275379	H3C11	ENSG00000275379	ENSG00000275379	protein_coding	protein_coding					0	0					1_to_1	identical gene model		1	1	1	1			Variation								0	EFO_0000763;EFO_0005741	0.50304	0
Muscle	ENSG00000275381		ENSG00000275381	ENSG00000275381	processed_pseudogene	processed_pseudogene	0.77	0.77	0.77	0.77	0	0			0	0	1_to_1	identical gene model		1	1	1	1	diff_parts_same_contig													0
Muscle	ENSG00000275383		ENSG00000275383	ENSG00000275383	lncRNA	lncRNA	0.21	0.21	0.21	0.21	1	1	0.00271477	0.0267464	0	0	1_to_1	identical gene model		1	1	1	1														0
Muscle	ENSG00000275385	CCL18	ENSG00000275385	ENSG00000275385	protein_coding	protein_coding	7.4825	7.48	1.165	1.16	1	1	0.00271477	0.0267464	0.553368	0.553368	1_to_1	identical gene model	0.999531	3;2	3;2	2	2	new_contig_added										0	EFO_0007937	0.18471	0
Muscle	ENSG00000275386		ENSG00000275386	ENSG00000275386	unprocessed_pseudogene	unprocessed_pseudogene					0	0					1_to_1	identical gene model		1	1	1	1	diff_parts_same_contig			GRC Housekeeping										0
Muscle	ENSG00000275387		ENSG00000275387	ENSG00000275387	unprocessed_pseudogene	unprocessed_pseudogene					0	0					1_to_1	identical gene model		1	1	1	1			Gap											0
Muscle	ENSG00000275389		ENSG00000275389	ENSG00000275389	lncRNA	lncRNA	0.12	0.19	0.12	0.19	0	0			0	0	1_to_1	exon_count_diff		4	1	1	1	new_contig_added, diff_parts_same_contig													0
Muscle	ENSG00000275390		ENSG00000275390	ENSG00000275390	lncRNA	lncRNA					0	0					1_to_1	identical gene model		5;2	5;2	2	2	diff_parts_same_contig		Gap, Path Problem	Gap, GRC Housekeeping	High Signal Region	High Signal Region								0
Muscle	ENSG00000275391	MIR6770-3		ENSG00000275391		miRNA						0					hg38_spec_gene				1		1				Gap										0
Muscle	ENSG00000275392		ENSG00000275392	ENSG00000275392	lncRNA	lncRNA	0.75	0.75	0.75	0.75	0	0			0	0	1_to_1	identical gene model		1	1	1	1											0	MONDO_0100096	0.0049638	0
Muscle	ENSG00000275393		ENSG00000275393	ENSG00000275393	lncRNA	lncRNA					0	0					1_to_1	identical gene model		1	1	1	1	diff_parts_same_contig										0	MONDO_0100096	0.0098714	0
Muscle	ENSG00000275395	FCGBP	ENSG00000275395	ENSG00000275395	protein_coding	protein_coding	0.423333	0.48	0.48	0.49	1	1	0.0325012	0.269126	0.465737	0.496266	1_to_1	exon_count_diff		2;31;14	28;11;2	3	3	diff_parts_same_contig, new_contig_added	yes	Unknown, Path Problem	Path Problem, Unknown							0	EFO_0007794	0.17074	0
Muscle	ENSG00000275400		ENSG00000275400	ENSG00000275400	processed_pseudogene	processed_pseudogene					0	0			1	1	1_to_1	identical gene model		1	1	1	1	diff_parts_same_contig													0
Muscle	ENSG00000275401		ENSG00000275401	ENSG00000275401	lncRNA	lncRNA	0.575	0.575	0.575	0.575	0	0			0	0	1_to_1	identical gene model		1	1	1	1	new_contig_added		GRC Housekeeping	GRC Housekeeping										0
Muscle	ENSG00000275405	U1		ENSG00000275405		snRNA						0				1	hg38_spec_gene				1		1														0
Muscle	ENSG00000275406		ENSG00000275406	ENSG00000275406	unprocessed_pseudogene	unprocessed_pseudogene					0	0					1_to_1	identical gene model		3	3	1	1	diff_parts_same_contig													0
Muscle	ENSG00000275409		ENSG00000275409	ENSG00000275409	lncRNA	lncRNA	0.515	0.515	0.515	0.515	0	0			0	0	1_to_1	identical gene model		1	1	1	1														0
Muscle	ENSG00000275410	HNF1B	ENSG00000275410	ENSG00000275410	protein_coding	protein_coding					0	0			1	1	1_to_1	identical gene model	0.999645	7;8;8;9;2;6;9	9;9;7;8;8;2;6	7	7	new_contig_added		Variation, GRC Housekeeping	Variation, Gap, GRC Housekeeping			1	Renal cysts and diabetes syndrome;Type 2 diabetes mellitus;{Prostate cancer, hereditary, 11};{Renal cell carcinoma}	3;3;2;3	known_molec_cause;known_molec_cause;linakge_mapping;known_molec_cause	1	Orphanet_93111	0.84926	0
Muscle	ENSG00000275411	MIR6882		ENSG00000275411		miRNA						0					hg38_spec_gene				1		1	diff_parts_same_contig			Variation										0
Muscle	ENSG00000275413		ENSG00000275413	ENSG00000275413	lncRNA	lncRNA	5.38	5.38	5.38	5.38	0	0			0	0	1_to_1	identical gene model		1	1	1	1											0	EFO_0001663	0.0038376	0
Muscle	ENSG00000275414			ENSG00000275414		misc_RNA						0					hg38_spec_gene				1		1	diff_parts_same_contig			Path Problem										0
Muscle	ENSG00000275417		ENSG00000275417	ENSG00000275417	lncRNA	lncRNA					0	0					1_to_1	identical gene model		1	1	1	1	diff_parts_same_contig													0
Muscle	ENSG00000275418		ENSG00000275418	ENSG00000275418	lncRNA	lncRNA	8.674	8.672	6.98	6.98	1	1	0.00271477	0.0267464	0	0	1_to_1	identical gene model		2	2	1	1														0
Muscle	ENSG00000275419		ENSG00000275419	ENSG00000275419	processed_pseudogene	processed_pseudogene					0	0					1_to_1	identical gene model		1	1	1	1														0
Muscle	ENSG00000275423	VN1R18P	ENSG00000275423	ENSG00000275423	processed_pseudogene	processed_pseudogene					0	0					1_to_1	identical gene model		1	1	1	1														0
Muscle	ENSG00000275426		ENSG00000275426	ENSG00000275426	lncRNA	lncRNA					0	0					1_to_1	identical gene model	0.998965	1	1	1	1	new_contig_added		Clone Problem, GRC Housekeeping, Localization Problem	Clone Problem										0
Muscle	ENSG00000275427		ENSG00000275427	ENSG00000275427	lncRNA	lncRNA					0	0					1_to_1	exon_count_diff		18	3	1	1	diff_parts_same_contig			GRC Housekeeping, Variation							0	EFO_1000044	0.034046	0
Muscle	ENSG00000275429	MIR6862-1		ENSG00000275429		miRNA						0					hg38_spec_gene				1		1				Clone Problem										0
Muscle	ENSG00000275431		ENSG00000275431	ENSG00000275431	lncRNA	lncRNA					0	0			1	1	1_to_1	identical gene model		2;2	2;2	2	2	new_contig_added										0	EFO_0000365	0.02318	0
Muscle	ENSG00000275432		ENSG00000275432	ENSG00000275432	processed_pseudogene	processed_pseudogene					0	0					1_to_1	identical gene model		1	1	1	1														0
Muscle	ENSG00000275437		ENSG00000275437	ENSG00000275437	lncRNA	lncRNA	0.234	0.234	0.23	0.23	1	1	0.00271477	0.0267464	0	0	1_to_1	identical gene model		1	1	1	1	diff_parts_same_contig										0	HP_0100806	0.0024526	0
Muscle	ENSG00000275438		ENSG00000275438	ENSG00000275438	lncRNA	lncRNA					0	0					1_to_1	identical gene model		1	1	1	1	diff_parts_same_contig													0
Muscle	ENSG00000275441		ENSG00000275441	ENSG00000275441	lncRNA	lncRNA	2.50429	2.50429	2.37	2.37	1	1	0.00271477	0.0267464	0.221429	0.221429	1_to_1	identical gene model		1	1	1	1											0	HP_0100806	0.0095845	0
Muscle	ENSG00000275443		ENSG00000275443	ENSG00000275443	lncRNA	lncRNA	0.35	0.35	0.35	0.35	0	0			0	0	1_to_1	identical gene model		4;3	4;3	2	2	new_contig_added, diff_parts_same_contig													0
Muscle	ENSG00000275445		ENSG00000275445	ENSG00000275445	lncRNA	lncRNA	2.21571	2.21286	1.76	1.76	1	1	0.00271477	0.0267464	0	0	1_to_1	identical gene model		1	1	1	1	diff_parts_same_contig		Unknown, Path Problem	Unknown, Path Problem										0
Muscle	ENSG00000275448		ENSG00000275448	ENSG00000275448	processed_pseudogene	processed_pseudogene					0	0					1_to_1	identical gene model		1	1	1	1	diff_parts_same_contig													0
Muscle	ENSG00000275449	MIR6859-3		ENSG00000275449		miRNA						0					hg38_spec_gene				1		1	diff_parts_same_contig			Missing sequence		High Signal Region								0
Muscle	ENSG00000275450	PTGER4P2-CDK2AP2P2	ENSG00000275450	ENSG00000275450	lncRNA	lncRNA	0.25	0.25	0.25	0.25	0	0			0	0	1_to_1	identical gene model		3	3	1	1	diff_parts_same_contig, new_contig_added		Gap, GRC Housekeeping, Path Problem	Gap, GRC Housekeeping	High Signal Region	High Signal Region								0
Muscle	ENSG00000275451	MIR6085		ENSG00000275451		miRNA						0					hg38_spec_gene				1		1	diff_parts_same_contig													0
Muscle	ENSG00000275453	MIR548O2		ENSG00000275453		miRNA						0					hg38_spec_gene				1		1											0	MONDO_0004979	0.0038969	0
Muscle	ENSG00000275454		ENSG00000275454	ENSG00000275454	lncRNA	lncRNA	1.82125	1.81875	1.54	1.54	1	1	0.00271477	0.0267464	0.908608	0.908608	1_to_1	identical gene model		1	1	1	1	diff_parts_same_contig													0
Muscle	ENSG00000275455	MIR7852		ENSG00000275455		miRNA						0					hg38_spec_gene				1		1														0
Muscle	ENSG00000275457		ENSG00000275457	ENSG00000275457	lncRNA	lncRNA	1.75875	1.75625	1.705	1.7	1	1	0.00271477	0.0267464	0	0	1_to_1	identical gene model		1	1	1	1														0
Muscle	ENSG00000275458	MIR6809		ENSG00000275458		miRNA						0					hg38_spec_gene				1		1											0	EFO_0005842	0.0028987	0
Muscle	ENSG00000275460	Metazoa_SRP		ENSG00000275460		misc_RNA						0					hg38_spec_gene				1		1	diff_parts_same_contig													0
Muscle	ENSG00000275461		ENSG00000275461	ENSG00000275461	unprocessed_pseudogene	unprocessed_pseudogene					0	0					1_to_1	identical gene model		1	1	1	1	diff_parts_same_contig													0
Muscle	ENSG00000275464		ENSG00000275464	ENSG00000275464	protein_coding	protein_coding	0.79	3.29	0.79	3.18	0	1			0.999572	0.847581	1_to_1	identical gene model		21;6;2;6;3;3;5;5	21;6;2;6;3;3;5;5	8	8	new_contig_added		Path Problem, GRC Housekeeping	Path Problem, GRC Housekeeping		High Signal Region								0
Muscle	ENSG00000275465		ENSG00000275465	ENSG00000275465	lncRNA	lncRNA					0	0			1	1	1_to_1	identical gene model		3;3;2	2;3;3	3	3											0	EFO_1000044	0.042443	0
Muscle	ENSG00000275467		ENSG00000275467	ENSG00000275467	lncRNA	lncRNA					0	0					1_to_1	identical gene model		1	1	1	1														0
Muscle	ENSG00000275468		ENSG00000275468	ENSG00000275468	processed_pseudogene	processed_pseudogene					0	0					1_to_1	identical gene model		1	1	1	1														0
Muscle	ENSG00000275469	MIR6130		ENSG00000275469		miRNA						0					hg38_spec_gene				1		1	diff_parts_same_contig													0
Muscle	ENSG00000275475	IGHV3-54	ENSG00000275475	ENSG00000275475	IG_V_pseudogene	IG_V_pseudogene					0	0					1_to_1	exon_count_diff		10	2	1	1	new_contig_added		Path Problem, Variation, GRC Housekeeping, Localization Problem	Variation, Path Problem										0
Muscle	ENSG00000275476		ENSG00000275476	ENSG00000275476	lncRNA	lncRNA	1.7625	1.7625	1.89	1.89	1	1	0.00271477	0.0267464	0	0	1_to_1	identical gene model		1	1	1	1											0	EFO_0003060	0.028975	0
Muscle	ENSG00000275479		ENSG00000275479	ENSG00000275479	lncRNA	lncRNA					0	0					1_to_1	identical gene model		1	1	1	1			Clone Problem	Clone Problem, Localization Problem										0
Muscle	ENSG00000275480		ENSG00000275480	ENSG00000275480	unprocessed_pseudogene	unprocessed_pseudogene					0	0					1_to_1	identical gene model		2	2	1	1	diff_parts_same_contig, new_contig_added													0
Muscle	ENSG00000275481		ENSG00000275481	ENSG00000275481	lncRNA	lncRNA	0.226667	0.226667	0.14	0.14	0	0	0.00271477	0.0267464	0	0	1_to_1	identical gene model		1	1	1	1	diff_parts_same_contig										0	EFO_0000305	0.056155	0
Muscle	ENSG00000275484		ENSG00000275484	ENSG00000275484	lncRNA	lncRNA	0.693333	0.69	0.62	0.61	0	0	0.00271477	0.0267464	0	0	1_to_1	identical gene model		1	1	1	1	diff_parts_same_contig										0	EFO_0000198	0.006507	0
Muscle	ENSG00000275485		ENSG00000275485	ENSG00000275485	lncRNA	lncRNA	1.605	1.6025	0.97	0.97	1	1	0.00271477	0.0267464	0	0	1_to_1	identical gene model		1	1	1	1														0
Muscle	ENSG00000275488		ENSG00000275488	ENSG00000275488	processed_pseudogene	processed_pseudogene					0	0					1_to_1	identical gene model		2	2	1	1														0
Muscle	ENSG00000275489	C17orf98	ENSG00000275489	ENSG00000275489	protein_coding	protein_coding					0	0					1_to_1	identical gene model		3	3	1	1	diff_parts_same_contig, new_contig_added		GRC Housekeeping	GRC Housekeeping							0	EFO_0004980	0.045567	0
Muscle	ENSG00000275490		ENSG00000275490	ENSG00000275490	unprocessed_pseudogene	unprocessed_pseudogene					0	0					1_to_1	identical gene model		1	1	1	1	diff_parts_same_contig		Path Problem, Gap, GRC Housekeeping, Missing sequence, Localization Problem	GRC Housekeeping, Path Problem, Gap	High Signal Region	High Signal Region								0
Muscle	ENSG00000275491	LINC01730	ENSG00000275491	ENSG00000275491	lncRNA	lncRNA	0.396667	0.396667	0.35	0.35	0	0	0.00271477	0.0267464	0.25	0.25	1_to_1	identical gene model		4	4	1	1											0	MONDO_0018531	0.016184	0
Muscle	ENSG00000275493		ENSG00000275493	ENSG00000275493	protein_coding	protein_coding		1.26		1.26	0	0			1	0	1_to_1	exon_length_diff	0.973684	1	1	1	1	new_contig_added		Gap, GRC Housekeeping, Path Problem	Gap, Path Problem	High Signal Region	High Signal Region								0
Muscle	ENSG00000275494		ENSG00000275494	ENSG00000275494	lncRNA	lncRNA	48.935	48.9062	43	42.955	1	1	0.00271477	0.0267464	0	0	1_to_1	identical gene model		1	1	1	1											0	HP_0012864	0.0096274	0
Muscle	ENSG00000275496			ENSG00000275496		lncRNA		0.423333		0.4		0				0.998477	hg38_spec_gene				4;3;2;2		4	new_contig_added			GRC Housekeeping		High Signal Region								0
Muscle	ENSG00000275497		ENSG00000275497	ENSG00000275497	unprocessed_pseudogene	unprocessed_pseudogene					0	0					1_to_1	identical gene model		2	2	1	1	diff_parts_same_contig		Variation, Path Problem	Variation, Path Problem										0
Muscle	ENSG00000275502			ENSG00000275502		misc_RNA						0					hg38_spec_gene				1		1														0
Muscle	ENSG00000275503		ENSG00000275503	ENSG00000275503	processed_pseudogene	processed_pseudogene					0	0					1_to_1	identical gene model		1	1	1	1			GRC Housekeeping, Localization Problem											0
Muscle	ENSG00000275504	U7		ENSG00000275504		snRNA						0					hg38_spec_gene				1		1											0	EFO_0000182	0.015522	0
Muscle	ENSG00000275506	H3P25	ENSG00000275506	ENSG00000275506	processed_pseudogene	processed_pseudogene	2.18	2.18	2.18	2.18	0	0			0	0	1_to_1	identical gene model		1	1	1	1	diff_parts_same_contig													0
Muscle	ENSG00000275508		ENSG00000275508	ENSG00000275508	processed_pseudogene	processed_pseudogene					0	0					1_to_1	identical gene model		2	2	1	1	new_contig_added		Path Problem	Path Problem										0
Muscle	ENSG00000275512		ENSG00000275512	ENSG00000275512	lncRNA	lncRNA	0.14	0.14	0.14	0.14	0	0			0	0	1_to_1	identical gene model		1	1	1	1											0	EFO_0001075	0.018101	0
Muscle	ENSG00000275515		ENSG00000275515	ENSG00000275515	processed_pseudogene	processed_pseudogene					0	0					1_to_1	identical gene model		1	1	1	1	diff_parts_same_contig													0
Muscle	ENSG00000275516		ENSG00000275516	ENSG00000275516	lncRNA	lncRNA					0	0					1_to_1	identical gene model		1	1	1	1	diff_parts_same_contig			Localization Problem										0
Muscle	ENSG00000275518	MIR6718		ENSG00000275518		miRNA						0					hg38_spec_gene				1		1														0
Muscle	ENSG00000275519	MIR6804		ENSG00000275519		miRNA						0					hg38_spec_gene				1		1	diff_parts_same_contig			Variation										0
Muscle	ENSG00000275520	FAM236A	ENSG00000275520	ENSG00000275520	protein_coding	protein_coding					0	0					1_to_1	identical gene model		3;3	3;3	2	2	new_contig_added		Path Problem, Gap	Path Problem		High Signal Region								0
Muscle	ENSG00000275523	MIR6508		ENSG00000275523		miRNA						0					hg38_spec_gene				1		1														0
Muscle	ENSG00000275524	SNORD115-26		ENSG00000275524		snoRNA						0					hg38_spec_gene				1		1				Gap, GRC Housekeeping										0
Muscle	ENSG00000275527		ENSG00000275527	ENSG00000275527	lncRNA	lncRNA					0	0			1	1	1_to_1	identical gene model		1	1	1	1	diff_parts_same_contig													0
Muscle	ENSG00000275529	SNORD116-4		ENSG00000275529		snoRNA						0					hg38_spec_gene				1		1				Gap, GRC Housekeeping										0
Muscle	ENSG00000275532		ENSG00000275532	ENSG00000275532	lncRNA	lncRNA	1.046	1.046	1.2	1.2	1	1	0.00271477	0.0267464	0.506803	0.506803	1_to_1	identical gene model		2	2	1	1	new_contig_added, diff_parts_same_contig		GRC Housekeeping	GRC Housekeeping										0
Muscle	ENSG00000275538	RNVU1-19		ENSG00000275538		snRNA						0					hg38_spec_gene				1		1	new_contig_added			Gap, Clone Problem										0
Muscle	ENSG00000275540		ENSG00000275540	ENSG00000275540	unprocessed_pseudogene	unprocessed_pseudogene					0	0					1_to_1	identical gene model		13	13	1	1														0
Muscle	ENSG00000275547		ENSG00000275547	ENSG00000275547	unprocessed_pseudogene	unprocessed_pseudogene					0	0					1_to_1	identical gene model		1	1	1	1	diff_parts_same_contig													0
Muscle	ENSG00000275549	STPG3-AS1	ENSG00000275549	ENSG00000275549	lncRNA	lncRNA	0.616	0.616	0.49	0.49	1	1	0.00271477	0.0267464	0.0333333	0.0333333	1_to_1	identical gene model		4	4	1	1	diff_parts_same_contig										0	MONDO_0100096	0.0057894	0
Muscle	ENSG00000275550		ENSG00000275550	ENSG00000275550	processed_pseudogene	processed_pseudogene					0	0					1_to_1	identical gene model		1	1	1	1	diff_parts_same_contig		Variation, GRC Housekeeping	GRC Housekeeping										0
Muscle	ENSG00000275552		ENSG00000275552	ENSG00000275552	lncRNA	lncRNA	0.387143	0.387143	0.27	0.27	1	1	0.00271477	0.0267464	0	0	1_to_1	exon_count_diff		8	2	1	1	new_contig_added, diff_parts_same_contig													0
Muscle	ENSG00000275553	ELOA3CP	ENSG00000275553	ENSG00000275553	protein_coding	protein_coding					0	0				1	1_to_1	exon_length_diff	0.781359	1;1	1;1	2	2	diff_parts_same_contig		Gap	Gap	High Signal Region	High Signal Region					0	EFO_0004784	0.046678	0
Muscle	ENSG00000275557		ENSG00000275557	ENSG00000275557	lncRNA	lncRNA					0	0			1	1	1_to_1	exon_count_diff		7	4	1	1	new_contig_added		Gap, Missing sequence, Path Problem, GRC Housekeeping	Gap							0	EFO_0003929	0.0010486	0
Muscle	ENSG00000275558	RN7SKP175		ENSG00000275558		misc_RNA						0					hg38_spec_gene				1		1														0
Muscle	ENSG00000275559			ENSG00000275559		misc_RNA						0					hg38_spec_gene				1		1	diff_parts_same_contig													0
Muscle	ENSG00000275560		ENSG00000275560	ENSG00000275560	lncRNA	lncRNA	2.036	2.036	1.67	1.67	1	1	0.00271477	0.0267464	0	0	1_to_1	identical gene model		1	1	1	1														0
Muscle	ENSG00000275562	SEPTIN7P12	ENSG00000275562	ENSG00000275562	unprocessed_pseudogene	unprocessed_pseudogene					0	0					1_to_1	identical gene model		4	4	1	1			GRC Housekeeping, Path Problem, Gap	GRC Housekeeping, Gap										0
Muscle	ENSG00000275563		ENSG00000275563	ENSG00000275563	lncRNA	lncRNA					0	0					1_to_1	exon_count_diff		5	2	1	1	diff_parts_same_contig		Gap	Gap, Path Problem	High Signal Region	High Signal Region								0
Muscle	ENSG00000275567		ENSG00000275567	ENSG00000275567	lncRNA	lncRNA					0	0					1_to_1	identical gene model		1	1	1	1	diff_parts_same_contig		Variation	Variation										0
Muscle	ENSG00000275569		ENSG00000275569	ENSG00000275569	lncRNA	lncRNA	0.53	0.52	0.53	0.52	0	0			0	0	1_to_1	identical gene model		1	1	1	1											0	EFO_0007185	0.0015928	0
Muscle	ENSG00000275572	GRIFIN	ENSG00000275572	ENSG00000275572	protein_coding	protein_coding					0	0					1_to_1	exon_count_diff		3;8	5;3	2	2	new_contig_added, diff_parts_same_contig		Clone Problem	Clone Problem							0	EFO_0007986	0.241	0
Muscle	ENSG00000275576		ENSG00000275576	ENSG00000275576	lncRNA	lncRNA	0.88	0.88	0.88	0.88	0	0			0	0	1_to_1	identical gene model		1	1	1	1	new_contig_added										0	EFO_0003060	0.013085	0
Muscle	ENSG00000275580		ENSG00000275580	ENSG00000275580	lncRNA	lncRNA	1.22	1.216	1.26	1.25	1	1	0.00271477	0.0267464	0	0	1_to_1	identical gene model		1	1	1	1											0	EFO_0000178	0.0038226	0
Muscle	ENSG00000275582		ENSG00000275582	ENSG00000275582	lncRNA	lncRNA	0.506667	0.506667	0.36	0.36	0	0	0.00271477	0.0267464	0	0	1_to_1	identical gene model		2	2	1	1														0
Muscle	ENSG00000275585	PDE4DIPP4	ENSG00000275585	ENSG00000275585	transcribed_unprocessed_pseudogene	transcribed_unprocessed_pseudogene					0	0			1		1_to_1	exon_length_diff	0.992769	3;5	3;5	2	2	new_contig_added		Missing sequence, Path Problem, Gap, GRC Housekeeping	Missing sequence, Gap, Clone Problem, Path Problem										0
Muscle	ENSG00000275586	Metazoa_SRP		ENSG00000275586		misc_RNA						0					hg38_spec_gene				1		1														0
Muscle	ENSG00000275588	RN7SL341P		ENSG00000275588		misc_RNA						0					hg38_spec_gene				1		1														0
Muscle	ENSG00000275589			ENSG00000275589		misc_RNA						0					hg38_spec_gene				1		1														0
Muscle	ENSG00000275591	XKR5	ENSG00000275591	ENSG00000275591	protein_coding	protein_coding					0	0				1	1_to_1	exon_count_diff		10;8	7;8	2	2	diff_parts_same_contig, new_contig_added		Clone Problem, Variation	Clone Problem, Variation							0	EFO_0004535	0.29812	0
Muscle	ENSG00000275592	VN1R7P	ENSG00000275592	ENSG00000275592	processed_pseudogene	processed_pseudogene					0	0					1_to_1	identical gene model		2	2	1	1	diff_parts_same_contig, new_contig_added		Gap, Missing sequence, Clone Problem, GRC Housekeeping	Gap, GRC Housekeeping, Localization Problem	High Signal Region	High Signal Region								0
Muscle	ENSG00000275597	ANAPC1P5	ENSG00000275597	ENSG00000275597	unprocessed_pseudogene	unprocessed_pseudogene					0	0			1	1	1_to_1	identical gene model		5	5	1	1			Path Problem	Path Problem, Gap	High Signal Region									0
Muscle	ENSG00000275598		ENSG00000275598	ENSG00000275598	processed_pseudogene	processed_pseudogene					0	0					1_to_1	identical gene model		2	2	1	1														0
Muscle	ENSG00000275601		ENSG00000275601	ENSG00000275601	lncRNA	lncRNA	1.45333	1.45333	1.29	1.29	0	0	0.00271477	0.0267464	0	0	1_to_1	identical gene model		1	1	1	1											0	EFO_0000186	0.0027799	0
Muscle	ENSG00000275607		ENSG00000275607	ENSG00000275607	processed_pseudogene	processed_pseudogene					0	0					1_to_1	identical gene model		1	1	1	1														0
Muscle	ENSG00000275609		ENSG00000275609	ENSG00000275609	processed_pseudogene	processed_pseudogene					0	0					1_to_1	identical gene model		1	1	1	1	new_contig_added		Clone Problem	Clone Problem										0
Muscle	ENSG00000275610	DUX4L21		ENSG00000275610		unprocessed_pseudogene						0					hg38_spec_gene				1		1	diff_parts_same_contig			Gap, Missing sequence, Path Problem		High Signal Region								0
Muscle	ENSG00000275612		ENSG00000275612	ENSG00000275612	lncRNA	lncRNA	0.78	0.78	0.78	0.78	0	0			0	0	1_to_1	identical gene model		1	1	1	1	diff_parts_same_contig		Clone Problem, Variation	Clone Problem, Variation							0	MONDO_0100096	0.043906	0
Muscle	ENSG00000275613		ENSG00000275613	ENSG00000275613	lncRNA	lncRNA	0.133333	0.133333	0.13	0.13	0	0	0.00271477	0.0267464	0	0	1_to_1	identical gene model	0.999079	3;3	3;3	2	2	new_contig_added		GRC Housekeeping, Variation	Variation, Gap, GRC Housekeeping							0	EFO_0005044	0.0027892	0
Muscle	ENSG00000275616	U2		ENSG00000275616		snRNA						0					hg38_spec_gene				1		1	new_contig_added			Gap, Clone Problem, Unknown, GRC Housekeeping		High Signal Region								0
Muscle	ENSG00000275620	FLJ16779	ENSG00000275620	ENSG00000275620	lncRNA	lncRNA	0.185	0.185	0.185	0.185	0	0			0	0	1_to_1	identical gene model		1	1	1	1	diff_parts_same_contig		Clone Problem	Clone Problem							0	EFO_0003060	0.021007	0
Muscle	ENSG00000275625			ENSG00000275625		misc_RNA						0					hg38_spec_gene				1		1	diff_parts_same_contig													0
Muscle	ENSG00000275628		ENSG00000275628	ENSG00000275628	transcribed_processed_pseudogene	transcribed_processed_pseudogene					0	0			1	1	1_to_1	identical gene model		2;1	2;1	2	2	diff_parts_same_contig		Gap, GRC Housekeeping	Gap, GRC Housekeeping	High Signal Region	High Signal Region								0
Muscle	ENSG00000275630		ENSG00000275630	ENSG00000275630	lncRNA	lncRNA	2.22	2.215	2.22	2.215	0	0			0	0	1_to_1	identical gene model		2	2	1	1														0
Muscle	ENSG00000275631	U1		ENSG00000275631		snRNA						0					hg38_spec_gene				1		1	new_contig_added			GRC Housekeeping, Gap, Missing sequence, Localization Problem		High Signal Region					0	EFO_0002690	0.010981	0
Muscle	ENSG00000275632		ENSG00000275632	ENSG00000275632	lncRNA	lncRNA	1.21333	1.21333	1.05	1.05	0	0	0.00271477	0.0267464	0	0	1_to_1	identical gene model		1	1	1	1	diff_parts_same_contig													0
Muscle	ENSG00000275634			ENSG00000275634		misc_RNA						0					hg38_spec_gene				1		1														0
Muscle	ENSG00000275635	U7		ENSG00000275635		snRNA						0					hg38_spec_gene				1		1	diff_parts_same_contig			Clone Problem							0	EFO_0000182	0.015522	0
Muscle	ENSG00000275636		ENSG00000275636	ENSG00000275636	lncRNA	lncRNA	1.11333	1.11333	1.07	1.07	0	0	0.00271477	0.0267464	0	0	1_to_1	identical gene model		1	1	1	1	diff_parts_same_contig										0	EFO_0000519	0.018371	0
Muscle	ENSG00000275638		ENSG00000275638	ENSG00000275638	lncRNA	lncRNA					0	0			1	1	1_to_1	identical gene model		1	1	1	1														0
Muscle	ENSG00000275640	MIR6793		ENSG00000275640		miRNA						0					hg38_spec_gene				1		1											0	MONDO_0011674	0.010523	0
Muscle	ENSG00000275642	Metazoa_SRP		ENSG00000275642		misc_RNA						0					hg38_spec_gene				1		1	diff_parts_same_contig													0
Muscle	ENSG00000275643	RBM22P6	ENSG00000275643	ENSG00000275643	processed_pseudogene	processed_pseudogene					0	0					1_to_1	identical gene model		1	1	1	1	hg19_errors_corrected, new_contig_added		Path Problem, Gap	Path Problem		High Signal Region								0
Muscle	ENSG00000275645		ENSG00000275645	ENSG00000275645	lncRNA	lncRNA	11.5288	11.5225	10.725	10.72	1	1	0.00271477	0.0267464	0	0	1_to_1	identical gene model		1	1	1	1	diff_parts_same_contig													0
Muscle	ENSG00000275646			ENSG00000275646		misc_RNA						0					hg38_spec_gene				1		1	diff_parts_same_contig			Clone Problem										0
Muscle	ENSG00000275647		ENSG00000275647	ENSG00000275647	processed_pseudogene	processed_pseudogene					0	0					1_to_1	identical gene model		1	1	1	1														0
Muscle	ENSG00000275649			ENSG00000275649		lncRNA						0					hg38_spec_gene				4		1	diff_parts_same_contig			Missing sequence, Gap, GRC Housekeeping										0
Muscle	ENSG00000275651	MIR6851		ENSG00000275651		miRNA						0					hg38_spec_gene				1		1														0
Muscle	ENSG00000275652	MIR6796		ENSG00000275652		miRNA						0					hg38_spec_gene				1		1	diff_parts_same_contig													0
Muscle	ENSG00000275654		ENSG00000275654	ENSG00000275654	unprocessed_pseudogene	unprocessed_pseudogene					0	0					1_to_1	identical gene model		2	2	1	1			Clone Problem	Clone Problem										0
Muscle	ENSG00000275655	RN7SL313P		ENSG00000275655		misc_RNA						0					hg38_spec_gene				1		1				Path Problem										0
Muscle	ENSG00000275656			ENSG00000275656		misc_RNA						0					hg38_spec_gene				1		1				Clone Problem										0
Muscle	ENSG00000275661			ENSG00000275661		misc_RNA						0					hg38_spec_gene				1		1														0
Muscle	ENSG00000275662	SNORD112		ENSG00000275662		snoRNA						0					hg38_spec_gene				1		1											0	EFO_0000224	0.0047507	0
Muscle	ENSG00000275663	H4C7	ENSG00000275663	ENSG00000275663	protein_coding	protein_coding					0	0					1_to_1	identical gene model		1	1	1	1											0	EFO_0006332	0.073063	0
Muscle	ENSG00000275665		ENSG00000275665	ENSG00000275665	lncRNA	lncRNA					0	0			1	1	1_to_1	identical gene model		5	5	1	1	diff_parts_same_contig, new_contig_added		GRC Housekeeping	GRC Housekeeping										0
Muscle	ENSG00000275666			ENSG00000275666		misc_RNA						0				1	hg38_spec_gene				1		1	diff_parts_same_contig													0
Muscle	ENSG00000275667	MIR6839		ENSG00000275667		miRNA						0					hg38_spec_gene				1		1														0
Muscle	ENSG00000275669	MIR6744		ENSG00000275669		miRNA						0					hg38_spec_gene				1		1														0
Muscle	ENSG00000275670	MIR8076		ENSG00000275670		miRNA						0					hg38_spec_gene				1		1														0
Muscle	ENSG00000275672		ENSG00000275672	ENSG00000275672	lncRNA	lncRNA	0.155	0.155	0.155	0.155	0	0			0	0	1_to_1	identical gene model		1	1	1	1											0	EFO_0000384	0.0072521	0
Muscle	ENSG00000275674		ENSG00000275674	ENSG00000275674	protein_coding	protein_coding	1.07	1.07	1.07	1.07	0	0			0	0	1_to_1	identical gene model		4	4	1	1	new_contig_added, diff_parts_same_contig													0
Muscle	ENSG00000275675		ENSG00000275675	ENSG00000275675	unprocessed_pseudogene	unprocessed_pseudogene					0	0					1_to_1	identical gene model		1	1	1	1				GRC Housekeeping										0
Muscle	ENSG00000275676		ENSG00000275676	ENSG00000275676	lncRNA	lncRNA					0	0					1_to_1	exon_count_diff		37	2	1	1	diff_parts_same_contig, new_contig_added		Gap, GRC Housekeeping, Path Problem	Gap, GRC Housekeeping		High Signal Region								0
Muscle	ENSG00000275678		ENSG00000275678	ENSG00000275678	lncRNA	lncRNA					0	0					1_to_1	identical gene model		1	1	1	1			Clone Problem											0
Muscle	ENSG00000275680	Metazoa_SRP		ENSG00000275680		misc_RNA						0					hg38_spec_gene				1		1				GRC Housekeeping, Gap							0	EFO_1000044	0.035494	0
Muscle	ENSG00000275681		ENSG00000275681	ENSG00000275681	unprocessed_pseudogene	unprocessed_pseudogene					0	0					1_to_1	identical gene model		1	1	1	1	diff_parts_same_contig													0
Muscle	ENSG00000275688	CCL15-CCL14	ENSG00000275688	ENSG00000275688	protein_coding	protein_coding	0.333333	0.333333	0.29	0.29	0	0	0.00271477	0.0267464	0.997857	0.997857	1_to_1	exon_count_diff		8;10	8;7	2	2	new_contig_added										0	EFO_0007937	0.21622	0
Muscle	ENSG00000275689			ENSG00000275689		misc_RNA						0					hg38_spec_gene				1		1														0
Muscle	ENSG00000275691	MT1IP		ENSG00000275691		transcribed_unprocessed_pseudogene						0					hg38_spec_gene				3;3		2											0	EFO_0000220	0.020696	0
Muscle	ENSG00000275692	MIR6724-4		ENSG00000275692		miRNA						0					hg38_spec_gene				1		1	new_contig_added			GRC Housekeeping, Localization Problem		High Signal Region								0
Muscle	ENSG00000275693			ENSG00000275693		misc_RNA						0					hg38_spec_gene				1		1											0	EFO_0008510	0.0062529	0
Muscle	ENSG00000275695	UBE2Q2P6	ENSG00000275695	ENSG00000275695	transcribed_unprocessed_pseudogene	transcribed_unprocessed_pseudogene	1.14	1.13	1.14	1.13	0	0			0	0	1_to_1	exon_count_diff		5;6	2;3	2	2	new_contig_added		Variation, Unknown, GRC Housekeeping, Gap	Unknown, GRC Housekeeping	High Signal Region	High Signal Region								0
Muscle	ENSG00000275696	Metazoa_SRP		ENSG00000275696		misc_RNA						0					hg38_spec_gene				1		1														0
Muscle	ENSG00000275700	AATF	ENSG00000275700	ENSG00000275700	protein_coding	protein_coding	23.3263	23.3012	23.395	23.39	1	1	0.00271477	0.0267464	0.578191	0.578191	1_to_1	identical gene model		5;5;1;2;3;4;2;12;2	12;5;5;4;3;2;2;2;1	9	9	new_contig_added		GRC Housekeeping, Variation	Variation, Gap, GRC Housekeeping							0	EFO_0004865	0.20564	0
Muscle	ENSG00000275703		ENSG00000275703	ENSG00000275703	lncRNA	lncRNA	2.72	2.72	2.72	2.72	0	0			0	0	1_to_1	identical gene model		1	1	1	1	diff_parts_same_contig		Variation, Clone Problem	Variation, Clone Problem										0
Muscle	ENSG00000275709		ENSG00000275709	ENSG00000275709	lncRNA	lncRNA	1.62	1.62	1.62	1.62	0	0			0	0	1_to_1	identical gene model		1	1	1	1											0	MONDO_0100096	0.0086658	0
Muscle	ENSG00000275710		ENSG00000275710	ENSG00000275710	lncRNA	lncRNA					0	0					1_to_1	identical gene model		1	1	1	1	diff_parts_same_contig		GRC Housekeeping, Path Problem, Gap	GRC Housekeeping, Gap										0
Muscle	ENSG00000275711	MIR6795		ENSG00000275711		miRNA						0					hg38_spec_gene				1		1											0	Orphanet_2789	0.0073916	0
Muscle	ENSG00000275713	H2BC9	ENSG00000275713	ENSG00000275713	protein_coding	protein_coding	0.18	0.18	0.18	0.18	0	0			0	0	1_to_1	identical gene model		1	1	1	1											0	EFO_0000763	0.5053	0
Muscle	ENSG00000275714	H3C1	ENSG00000275714	ENSG00000275714	protein_coding	protein_coding	0.61	0.61	0.61	0.61	0	0			0	0	1_to_1	identical gene model		1	1	1	1	diff_parts_same_contig		Variation	Variation							0	EFO_0000763;EFO_0005741	0.50304	0
Muscle	ENSG00000275716		ENSG00000275716	ENSG00000275716	processed_pseudogene	processed_pseudogene					0	0					1_to_1	identical gene model		1	1	1	1	diff_parts_same_contig													0
Muscle	ENSG00000275718	CCL15	ENSG00000275718	ENSG00000275718	protein_coding	protein_coding	0.32	0.32	0.32	0.32	0	0			0.5	0.5	1_to_1	identical gene model	0.999451	3;4	3;4	2	2	new_contig_added										0	EFO_0007937	0.22152	0
Muscle	ENSG00000275719		ENSG00000275719	ENSG00000275719	lncRNA	lncRNA					0	0			1	1	1_to_1	identical gene model		1;1	1;1	2	2											0	EFO_0000384	0.0063677	0
Muscle	ENSG00000275720		ENSG00000275720	ENSG00000275720	lncRNA	lncRNA	2.05857	2.05714	1.65	1.65	1	1	0.00271477	0.0267464	0	0	1_to_1	identical gene model		1	1	1	1	new_contig_added, diff_parts_same_contig		GRC Housekeeping, Variation	Variation, Gap, GRC Housekeeping										0
Muscle	ENSG00000275722	LYZL6	ENSG00000275722	ENSG00000275722	protein_coding	protein_coding					0	0					1_to_1	identical gene model	0.999076	5;3;5	5;5;3	3	3	new_contig_added										0	EFO_0007937	0.046901	0
Muscle	ENSG00000275725		ENSG00000275725	ENSG00000275725	processed_pseudogene	processed_pseudogene					0	0					1_to_1	identical gene model		1	1	1	1														0
Muscle	ENSG00000275726	MIR6088		ENSG00000275726		miRNA						0					hg38_spec_gene				1		1														0
Muscle	ENSG00000275728		ENSG00000275728	ENSG00000275728	lncRNA	lncRNA					0	0					1_to_1	identical gene model		1	1	1	1														0
Muscle	ENSG00000275733		ENSG00000275733	ENSG00000275733	processed_pseudogene	processed_pseudogene					0	0					1_to_1	identical gene model		1	1	1	1														0
Muscle	ENSG00000275734		ENSG00000275734	ENSG00000275734	lncRNA	lncRNA	0.495	0.495	0.5	0.5	1	1	0.00271477	0.0267464	0	0	1_to_1	identical gene model		3	3	1	1	diff_parts_same_contig													0
Muscle	ENSG00000275740		ENSG00000275740	ENSG00000275740	protein_coding	protein_coding	0.156667	0.156667	0.12	0.12	0	0	0.00271477	0.0267464	0.987291	0.987291	1_to_1	identical gene model		20	20	1	1											0	EFO_0001063	0.39505	0
Muscle	ENSG00000275741		ENSG00000275741	ENSG00000275741	lncRNA	lncRNA					0	0					1_to_1	identical gene model		3	3	1	1														0
Muscle	ENSG00000275743	TRBV14		ENSG00000275743		TR_V_gene		1.77		1.77		0				0	hg38_spec_gene				2		1	new_contig_added			Unknown							0	EFO_0000198	0.0014402	0
Muscle	ENSG00000275745	Y_RNA		ENSG00000275745		misc_RNA						0					hg38_spec_gene				1		1														0
Muscle	ENSG00000275747	IGHV3-79	ENSG00000275747	ENSG00000275747	IG_V_pseudogene	IG_V_pseudogene					0	0					1_to_1	exon_length_diff	0.968137	2	2	1	1	new_contig_added		Gap, Path Problem	Gap, Path Problem										0
Muscle	ENSG00000275756		ENSG00000275756	ENSG00000275756	processed_pseudogene	processed_pseudogene	0.325	0.325	0.325	0.325	0	0			0	0	1_to_1	identical gene model		1	1	1	1														0
Muscle	ENSG00000275757	5_8S_rRNA		ENSG00000275757		rRNA						0				1	hg38_spec_gene				1		1														0
Muscle	ENSG00000275759		ENSG00000275759	ENSG00000275759	lncRNA	lncRNA	2.86714	2.86143	1.82	1.82	1	1	0.00271477	0.0267464	0	0	1_to_1	identical gene model		1	1	1	1														0
Muscle	ENSG00000275763	ZNF516-DT	ENSG00000275763	ENSG00000275763	lncRNA	lncRNA	0.243333	0.243333	0.2	0.2	0	0	0.00271477	0.0267464	0	0	1_to_1	exon_count_diff		5	2	1	1	diff_parts_same_contig, new_contig_added		Clone Problem	Clone Problem							0	EFO_0000198	0.0050483	0
Muscle	ENSG00000275764		ENSG00000275764	ENSG00000275764	lncRNA	lncRNA	4.22625	4.22125	4.795	4.79	1	1	0.00271477	0.0267464	0	0	1_to_1	identical gene model		1	1	1	1														0
Muscle	ENSG00000275765		ENSG00000275765	ENSG00000275765	lncRNA	lncRNA	10.9238	10.9187	10.06	10.05	1	1	0.00271477	0.0267464	0	0	1_to_1	identical gene model		2	2	1	1	diff_parts_same_contig										0	EFO_0000198	0.0022834	0
Muscle	ENSG00000275767		ENSG00000275767	ENSG00000275767	unprocessed_pseudogene	unprocessed_pseudogene					0	0					1_to_1	exon_count_diff		63	7	1	1	new_contig_added		GRC Housekeeping, Localization Problem, Missing sequence, Path Problem, Gap	Gap, Clone Problem, Path Problem	High Signal Region									0
Muscle	ENSG00000275768	SLC2AXP1	ENSG00000275768	ENSG00000275768	unprocessed_pseudogene	unprocessed_pseudogene					0	0					1_to_1	identical gene model		1	1	1	1	diff_parts_same_contig		Variation, Path Problem	Variation, Path Problem										0
Muscle	ENSG00000275769		ENSG00000275769	ENSG00000275769	lncRNA	lncRNA	1.145	1.145	1.075	1.075	1	1	0.00271477	0.0267464	0	0	1_to_1	identical gene model		1	1	1	1														0
Muscle	ENSG00000275770	MIR6505		ENSG00000275770		miRNA						0					hg38_spec_gene				1		1											0	Orphanet_79201	0.0092395	0
Muscle	ENSG00000275771	OR4G6P	ENSG00000275771	ENSG00000275771	unprocessed_pseudogene	unprocessed_pseudogene					0	0					1_to_1	identical gene model		1	1	1	1	diff_parts_same_contig		Gap, Missing sequence	Gap, Missing sequence	High Signal Region	High Signal Region								0
Muscle	ENSG00000275772		ENSG00000275772	ENSG00000275772	processed_pseudogene	processed_pseudogene	0.335	0.335	0.335	0.335	0	0			0	0	1_to_1	identical gene model		2	2	1	1	new_contig_added, diff_parts_same_contig		Clone Problem	Clone Problem										0
Muscle	ENSG00000275773		ENSG00000275773	ENSG00000275773	lncRNA	lncRNA					0	0					1_to_1	identical gene model		2	2	1	1	diff_parts_same_contig, new_contig_added		Gap, Variation, GRC Housekeeping	Path Problem, Gap, GRC Housekeeping										0
Muscle	ENSG00000275774	HNRNPCL2	ENSG00000275774	ENSG00000275774	protein_coding	protein_coding					0	0					1_to_1	identical gene model	0.999176	2	2	1	1	new_contig_added		GRC Housekeeping, Missing sequence, Gap, Path Problem, Localization Problem	Missing sequence, Gap, GRC Housekeeping, Path Problem							0	MONDO_0011060	0.061613	0
Muscle	ENSG00000275776	RN7SL185P		ENSG00000275776		misc_RNA						0					hg38_spec_gene				1		1				Missing sequence, Variation		High Signal Region								0
Muscle	ENSG00000275778		ENSG00000275778	ENSG00000275778	protein_coding	protein_coding	3.85286	3.85	2.65	2.65	1	1	0.00271477	0.0267464	0.808427	0.808427	1_to_1	identical gene model		5;10	10;5	2	2	new_contig_added, diff_parts_same_contig		Variation, Missing sequence, Unknown	Variation, Missing sequence, Unknown							0	EFO_0001663	0.11087	0
Muscle	ENSG00000275785		ENSG00000275785	ENSG00000275785	unprocessed_pseudogene	unprocessed_pseudogene					0	0					1_to_1	identical gene model		1	1	1	1	diff_parts_same_contig													0
Muscle	ENSG00000275787	OR7G15P	ENSG00000275787	ENSG00000275787	unprocessed_pseudogene	unprocessed_pseudogene					0	0					1_to_1	identical gene model		1	1	1	1														0
Muscle	ENSG00000275788	Metazoa_SRP		ENSG00000275788		misc_RNA						0					hg38_spec_gene				1		1														0
Muscle	ENSG00000275789	MIR8064		ENSG00000275789		miRNA						0					hg38_spec_gene				1		1														0
Muscle	ENSG00000275791	TRBV10-3		ENSG00000275791		TR_V_gene		1.865		1.865		0				0	hg38_spec_gene				2		1	new_contig_added			Unknown							0	MONDO_0013497	0.070691	0
Muscle	ENSG00000275793	RIMBP3	ENSG00000275793	ENSG00000275793	protein_coding	protein_coding	0.14	0.14	0.14	0.14	0	0	0.00271477	0.0267464	0.62619	0.62619	1_to_1	identical gene model		1	1	1	1	diff_parts_same_contig		Gap, Path Problem, GRC Housekeeping, Localization Problem, Clone Problem	Gap, Path Problem, Clone Problem	High Signal Region	High Signal Region					0	Orphanet_276234	0.10517	0
Muscle	ENSG00000275799		ENSG00000275799	ENSG00000275799	lncRNA	lncRNA	3.125	3.12	3.125	3.12	0	0			0	0	1_to_1	identical gene model		1	1	1	1			Path Problem, GRC Housekeeping											0
Muscle	ENSG00000275800	EIF5P2	ENSG00000275800	ENSG00000275800	unprocessed_pseudogene	unprocessed_pseudogene					0	0					1_to_1	identical gene model		2	2	1	1														0
Muscle	ENSG00000275801		ENSG00000275801	ENSG00000275801	unprocessed_pseudogene	unprocessed_pseudogene					0	0					1_to_1	identical gene model		2	2	1	1	diff_parts_same_contig		GRC Housekeeping											0
Muscle	ENSG00000275803	RN7SL736P		ENSG00000275803		misc_RNA						0					hg38_spec_gene				1		1														0
Muscle	ENSG00000275805		ENSG00000275805	ENSG00000275805	lncRNA	lncRNA	0.11	0.11	0.11	0.11	0	0			0	0	1_to_1	identical gene model		2	2	1	1	diff_parts_same_contig										0	MONDO_0100096	0.0077423	0
Muscle	ENSG00000275807		ENSG00000275807	ENSG00000275807	lncRNA	lncRNA	1.22857	1.22714	0.82	0.82	1	1	0.00271477	0.0267464	0.589181	0.589181	1_to_1	identical gene model		1	1	1	1											0	EFO_0000729	0.0037507	0
Muscle	ENSG00000275808	Metazoa_SRP		ENSG00000275808		misc_RNA						0					hg38_spec_gene				1		1														0
Muscle	ENSG00000275810	MIR8082		ENSG00000275810		miRNA						0					hg38_spec_gene				1		1														0
Muscle	ENSG00000275811	HTR1DP1	ENSG00000275811	ENSG00000275811	processed_pseudogene	processed_pseudogene					0	0					1_to_1	identical gene model		2	2	1	1														0
Muscle	ENSG00000275812		ENSG00000275812	ENSG00000275812	lncRNA	lncRNA					0	0					1_to_1	identical gene model		1	1	1	1														0
Muscle	ENSG00000275816	MIR6500		ENSG00000275816		miRNA						0					hg38_spec_gene				1		1														0
Muscle	ENSG00000275818	MIR6818		ENSG00000275818		miRNA						0					hg38_spec_gene				1		1				Clone Problem										0
Muscle	ENSG00000275823			ENSG00000275823		misc_RNA						0					hg38_spec_gene				1		1														0
Muscle	ENSG00000275826		ENSG00000275826	ENSG00000275826	processed_pseudogene	processed_pseudogene					0	0					1_to_1	identical gene model		1	1	1	1			GRC Housekeeping											0
Muscle	ENSG00000275827		ENSG00000275827	ENSG00000275827	processed_pseudogene	processed_pseudogene					0	0					1_to_1	identical gene model		1	1	1	1	diff_parts_same_contig													0
Muscle	ENSG00000275830		ENSG00000275830	ENSG00000275830	lncRNA	lncRNA	1.63333	1.63	1.99	1.99	0	0	0.00271477	0.0267464	0.804938	0.804938	1_to_1	identical gene model		3;2;3;2;3;3;3;2;2;2;2;2;2;2	3;2;3;3;2;2;2;3;2;2;2;3;2;2	14	14	diff_parts_same_contig, new_contig_added				High Signal Region						0	EFO_0000326	0.037002	0
Muscle	ENSG00000275832	ARHGAP23	ENSG00000275832	ENSG00000275832	protein_coding	protein_coding	7.66625	7.66125	5.805	5.8	1	1	0.00271477	0.0267464	0.750335	0.750261	1_to_1	identical gene model	0.999854	3;2;6;2;2;7;8;4;5;25;24;5	5;24;25;2;7;8;6;4;5;2;3;2	12	12	new_contig_added		GRC Housekeeping	GRC Housekeeping							0	EFO_0005091	0.32643	0
Muscle	ENSG00000275833		ENSG00000275833	ENSG00000275833	unprocessed_pseudogene	unprocessed_pseudogene					0	0					1_to_1	identical gene model		2	2	1	1	diff_parts_same_contig													0
Muscle	ENSG00000275834		ENSG00000275834	ENSG00000275834	processed_pseudogene	processed_pseudogene					0	0					1_to_1	identical gene model		1	1	1	1														0
Muscle	ENSG00000275835	TUBGCP5	ENSG00000275835	ENSG00000275835	protein_coding	protein_coding	3.655	3.47375	3	2.905	1	1	0.014205	0.442939	0.913103	0.913957	1_to_1	identical gene model		5;6;3;24;23;6;2;22;6	24;23;22;2;5;3;6;6;6	9	9	diff_parts_same_contig		GRC Housekeeping, Missing sequence, Localization Problem, Path Problem, Gap	Path Problem, Gap, Missing sequence, Localization Problem, GRC Housekeeping							0	MONDO_0021637	0.23099	0
Muscle	ENSG00000275836	MIR6068		ENSG00000275836		miRNA						0					hg38_spec_gene				1		1														0
Muscle	ENSG00000275839		ENSG00000275839	ENSG00000275839	processed_pseudogene	processed_pseudogene					0	0					1_to_1	identical gene model		2	2	1	1	new_contig_added, diff_parts_same_contig		GRC Housekeeping, Variation	Variation, Gap, GRC Housekeeping										0
Muscle	ENSG00000275840	Metazoa_SRP		ENSG00000275840		misc_RNA						0					hg38_spec_gene				1		1				Clone Problem		High Signal Region								0
Muscle	ENSG00000275842	MIR941-5		ENSG00000275842		miRNA						0					hg38_spec_gene				1		1	diff_parts_same_contig													0
Muscle	ENSG00000275846		ENSG00000275846	ENSG00000275846	lncRNA	lncRNA					0	0					1_to_1	identical gene model		2;1	2;1	2	2											0	EFO_0000365	0.039515	0
Muscle	ENSG00000275850		ENSG00000275850	ENSG00000275850	lncRNA	lncRNA	0.1	0.1	0.1	0.1	0	0			0	0	1_to_1	identical gene model		1	1	1	1														0
Muscle	ENSG00000275852	LINC01742	ENSG00000275852	ENSG00000275852	lncRNA	lncRNA					0	0					1_to_1	identical gene model		2	2	1	1														0
Muscle	ENSG00000275853	Metazoa_SRP		ENSG00000275853		misc_RNA						0					hg38_spec_gene				1		1														0
Muscle	ENSG00000275854		ENSG00000275854	ENSG00000275854	lncRNA	lncRNA	1.2475	1.245	1.3	1.3	1	1	0.00271477	0.0267464	0.0625	0.0625	1_to_1	identical gene model		1	1	1	1														0
Muscle	ENSG00000275856			ENSG00000275856		misc_RNA						0					hg38_spec_gene				1		1				Path Problem, Variation, GRC Housekeeping										0
Muscle	ENSG00000275857		ENSG00000275857	ENSG00000275857	lncRNA	lncRNA					0	0			1	1	1_to_1	identical gene model		1	1	1	1	diff_parts_same_contig		Localization Problem	Localization Problem										0
Muscle	ENSG00000275859	MIR6720		ENSG00000275859		miRNA						0					hg38_spec_gene				1		1	diff_parts_same_contig													0
Muscle	ENSG00000275860		ENSG00000275860	ENSG00000275860	unprocessed_pseudogene	unprocessed_pseudogene					0	0					1_to_1	identical gene model		2	2	1	1			Unknown, GRC Housekeeping, Path Problem, Gap	Unknown, GRC Housekeeping, Gap										0
Muscle	ENSG00000275862		ENSG00000275862	ENSG00000275862	processed_pseudogene	processed_pseudogene					0	0					1_to_1	identical gene model		1	1	1	1														0
Muscle	ENSG00000275863	MIR7975		ENSG00000275863		miRNA						0					hg38_spec_gene				1		1	diff_parts_same_contig			Variation										0
Muscle	ENSG00000275868	MIR8054		ENSG00000275868		miRNA						0					hg38_spec_gene				1		1				Variation										0
Muscle	ENSG00000275869			ENSG00000275869		protein_coding						0				1	hg38_spec_gene				2		1														0
Muscle	ENSG00000275871		ENSG00000275871	ENSG00000275871	lncRNA	lncRNA					0	0			1	1	1_to_1	identical gene model		2	2	1	1											0	EFO_0005842	0.0055118	0
Muscle	ENSG00000275874	PICSAR	ENSG00000275874	ENSG00000275874	lncRNA	lncRNA	0.365	0.71	0.365	0.66	0	0			0	0	1_to_1	exon_length_diff	0.980847	2	2	1	1	diff_parts_same_contig, new_contig_added										0	MONDO_0002529	0.079846	0
Muscle	ENSG00000275875		ENSG00000275875	ENSG00000275875	processed_pseudogene	processed_pseudogene					0	0					1_to_1	identical gene model		1	1	1	1														0
Muscle	ENSG00000275877	5_8S_rRNA		ENSG00000275877		rRNA						0					hg38_spec_gene				1		1	new_contig_added			Gap										0
Muscle	ENSG00000275878	RN7SL43P		ENSG00000275878		misc_RNA						0					hg38_spec_gene				1		1														0
Muscle	ENSG00000275880		ENSG00000275880	ENSG00000275880	lncRNA	lncRNA	0.2975	0.2975	0.165	0.165	1	1	0.00271477	0.0267464	0	0	1_to_1	identical gene model		1	1	1	1											0	EFO_1000189	0.003496	0
Muscle	ENSG00000275881	Metazoa_SRP		ENSG00000275881		misc_RNA						0					hg38_spec_gene				1		1	diff_parts_same_contig													0
Muscle	ENSG00000275882	IKBKGP1	ENSG00000275882	ENSG00000275882	unprocessed_pseudogene	unprocessed_pseudogene	0.24	0.24	0.24	0.24	0	0			0.997159	0.997159	1_to_1	identical gene model		8	8	1	1	new_contig_added, diff_parts_same_contig		Path Problem	Path Problem										0
Muscle	ENSG00000275888		ENSG00000275888	ENSG00000275888	lncRNA	lncRNA	1.88286	1.88143	1.28	1.28	1	1	0.00271477	0.0267464	0	0	1_to_1	identical gene model		2	2	1	1											0	EFO_0000198	0.0017708	0
Muscle	ENSG00000275894		ENSG00000275894	ENSG00000275894	lncRNA	lncRNA	4.22	4.21	1.64	1.64	0	0	0.00271477	0.0267464	0	0	1_to_1	identical gene model		1	1	1	1	diff_parts_same_contig										0	EFO_0000365	0.01549	0
Muscle	ENSG00000275895		ENSG00000275895	ENSG00000275895	protein_coding	protein_coding		0.61		0.26	0	1			0.999899	0.997624	1_to_1	exon_count_diff		8;8;9;7;7;6;8;2;5;4;3;9	8;8;9;7;7;3;8;2;2;4;3;9	12	12	new_contig_added, diff_parts_same_contig	yes	Clone Problem, Unknown, GRC Housekeeping	Unknown, GRC Housekeeping		High Signal Region					0	MONDO_0100096	0.0076074	0
Muscle	ENSG00000275896	PRSS2		ENSG00000275896		protein_coding						0					hg38_spec_gene				5;6;2;5;4		5	new_contig_added			GRC Housekeeping, Clone Problem, Unknown			1	{Pancreatitis, chronic, protection against}	3	known_molec_cause	0	EFO_0000278	0.20367	0
Muscle	ENSG00000275897		ENSG00000275897	ENSG00000275897	lncRNA	lncRNA	0.35	0.346667	0.19	0.19	0	0	0.00271477	0.0267464	0	0	1_to_1	identical gene model		1	1	1	1			GRC Housekeeping, Path Problem, Gap	GRC Housekeeping, Gap							0	MONDO_0100096	0.032035	0
Muscle	ENSG00000275898		ENSG00000275898	ENSG00000275898	lncRNA	lncRNA					0	0			0	0	1_to_1	identical gene model		1	1	1	1														0
Muscle	ENSG00000275900	U3		ENSG00000275900		snoRNA						0					hg38_spec_gene				1		1														0
Muscle	ENSG00000275901	Metazoa_SRP		ENSG00000275901		misc_RNA						0					hg38_spec_gene				1		1	diff_parts_same_contig			Clone Problem										0
Muscle	ENSG00000275902		ENSG00000275902	ENSG00000275902	lncRNA	lncRNA					0	0			1	1	1_to_1	identical gene model		1	1	1	1	diff_parts_same_contig, new_contig_added		Variation, GRC Housekeeping	Variation, GRC Housekeeping, Localization Problem										0
Muscle	ENSG00000275904	Y_RNA		ENSG00000275904		misc_RNA						0					hg38_spec_gene				1		1				Gap, Path Problem		High Signal Region								0
Muscle	ENSG00000275905		ENSG00000275905	ENSG00000275905	unprocessed_pseudogene	unprocessed_pseudogene					0	0					1_to_1	identical gene model		1	1	1	1	diff_parts_same_contig			GRC Housekeeping										0
Muscle	ENSG00000275906	NAPGP2	ENSG00000275906	ENSG00000275906	processed_pseudogene	processed_pseudogene					0	0					1_to_1	identical gene model		2	2	1	1			Variation, Path Problem, GRC Housekeeping	Variation, Path Problem, GRC Housekeeping										0
Muscle	ENSG00000275908			ENSG00000275908		snRNA						0					hg38_spec_gene				1		1	diff_parts_same_contig													0
Muscle	ENSG00000275909	Metazoa_SRP		ENSG00000275909		misc_RNA						0					hg38_spec_gene				1		1														0
Muscle	ENSG00000275910		ENSG00000275910	ENSG00000275910	lncRNA	lncRNA	9.45	9.4325	7.025	7.02	1	1	0.00271477	0.0267464	0	0	1_to_1	identical gene model		1	1	1	1			Unknown	Unknown							0	EFO_0000365	0.040979	0
Muscle	ENSG00000275915			ENSG00000275915		misc_RNA						0					hg38_spec_gene				1		1														0
Muscle	ENSG00000275919		ENSG00000275919	ENSG00000275919	processed_pseudogene	processed_pseudogene					0	0					1_to_1	identical gene model		1	1	1	1														0
Muscle	ENSG00000275923		ENSG00000275923	ENSG00000275923	lncRNA	lncRNA					0	0					1_to_1	identical gene model		1	1	1	1	diff_parts_same_contig		Variation	Variation										0
Muscle	ENSG00000275924	MIR6807		ENSG00000275924		miRNA						0					hg38_spec_gene				1		1						High Signal Region								0
Muscle	ENSG00000275927		ENSG00000275927	ENSG00000275927	lncRNA	lncRNA					0	0					1_to_1	identical gene model		1	1	1	1			Clone Problem	Clone Problem										0
Muscle	ENSG00000275928	REXO1L11P	ENSG00000275928	ENSG00000275928	processed_pseudogene	processed_pseudogene					0	0					1_to_1	identical gene model		2	2	1	1			GRC Housekeeping, Gap	Gap, GRC Housekeeping	High Signal Region	High Signal Region								0
Muscle	ENSG00000275929		ENSG00000275929	ENSG00000275929	unprocessed_pseudogene	unprocessed_pseudogene					0	0					1_to_1	identical gene model		2	2	1	1														0
Muscle	ENSG00000275930	Y_RNA		ENSG00000275930		misc_RNA						0					hg38_spec_gene				1		1	new_contig_added			Path Problem										0
Muscle	ENSG00000275933	7SK		ENSG00000275933		misc_RNA						0					hg38_spec_gene				1		1	new_contig_added			Gap, Clone Problem							0	EFO_1001496	0.0073916	0
Muscle	ENSG00000275936		ENSG00000275936	ENSG00000275936	lncRNA	lncRNA	0.663333	0.663333	0.74	0.74	0	0	0.00271477	0.0267464	0	0	1_to_1	identical gene model		1	1	1	1			Missing sequence	Missing sequence							0	EFO_0000198	0.0039826	0
Muscle	ENSG00000275939			ENSG00000275939		misc_RNA						0					hg38_spec_gene				1		1														0
Muscle	ENSG00000275940	MRPL57P3	ENSG00000275940	ENSG00000275940	processed_pseudogene	processed_pseudogene					0	0					1_to_1	identical gene model		1	1	1	1														0
Muscle	ENSG00000275942			ENSG00000275942		misc_RNA						0					hg38_spec_gene				1		1	diff_parts_same_contig			Clone Problem										0
Muscle	ENSG00000275944		ENSG00000275944	ENSG00000275944	lncRNA	lncRNA					0	0					1_to_1	exon_count_diff		10;5	2;2	2	2	new_contig_added										0	MONDO_0100096	0.0068465	0
Muscle	ENSG00000275945	EIF3FP1	ENSG00000275945	ENSG00000275945	processed_pseudogene	processed_pseudogene					0	0					1_to_1	identical gene model		1	1	1	1	diff_parts_same_contig, new_contig_added		Gap, GRC Housekeeping	Gap, GRC Housekeeping, Localization Problem	High Signal Region	High Signal Region								0
Muscle	ENSG00000275948			ENSG00000275948		sRNA						0					hg38_spec_gene				1		1														0
Muscle	ENSG00000275953	YAP1P3	ENSG00000275953	ENSG00000275953	processed_pseudogene	processed_pseudogene	0.25	0.25	0.25	0.25	0	0			0	0	1_to_1	identical gene model		1	1	1	1														0
Muscle	ENSG00000275954	TBC1D3F	ENSG00000185128	ENSG00000275954	protein_coding	protein_coding	0.44625	1.58	0.305	1.58	1	0			0.99417	0.955586	1_to_1	transcript_count_diff		14;12;15;12;13;10	14	6	1	new_contig_added	yes	Variation, Gap, GRC Housekeeping	Clone Problem, GRC Housekeeping, Variation, Gap	High Signal Region						0	EFO_0004751	0.15766	0
Muscle	ENSG00000275956		ENSG00000275956	ENSG00000275956	processed_pseudogene	processed_pseudogene	0.213333	0.21	0.17	0.16	0	0	0.00271477	0.0267464	0	0	1_to_1	identical gene model		1	1	1	1	diff_parts_same_contig													0
Muscle	ENSG00000275958			ENSG00000275958		misc_RNA						0					hg38_spec_gene				1		1														0
Muscle	ENSG00000275959		ENSG00000275959	ENSG00000275959	processed_pseudogene	processed_pseudogene					0	0					1_to_1	identical gene model		1	1	1	1			GRC Housekeeping, Localization Problem											0
Muscle	ENSG00000275961	RN7SL210P		ENSG00000275961		misc_RNA						0					hg38_spec_gene				1		1				Path Problem		High Signal Region								0
Muscle	ENSG00000275963		ENSG00000275963	ENSG00000275963	lncRNA	lncRNA	0.89	0.89	0.89	0.89	0	0			0	0	1_to_1	identical gene model		1	1	1	1														0
Muscle	ENSG00000275964		ENSG00000275964	ENSG00000275964	lncRNA	lncRNA	5.61375	5.6125	4.575	4.575	1	1	0.00271477	0.0267464	0	0	1_to_1	identical gene model		1	1	1	1														0
Muscle	ENSG00000275965		ENSG00000275965	ENSG00000275965	lncRNA	lncRNA	3.55333	3.54667	1.82	1.82	1	1	0.00271477	0.0267464	0	0	1_to_1	identical gene model		1	1	1	1	diff_parts_same_contig													0
Muscle	ENSG00000275967	MIR6880		ENSG00000275967		miRNA						0					hg38_spec_gene				1		1														0
Muscle	ENSG00000275968			ENSG00000275968		misc_RNA						0					hg38_spec_gene				1		1														0
Muscle	ENSG00000275969	SPATA31A3	ENSG00000147926	ENSG00000275969	protein_coding	protein_coding					0	0					1_to_1	transcript_count_diff		4;3	4	2	1	diff_parts_same_contig		Gap, GRC Housekeeping	GRC Housekeeping, Gap, Path Problem		High Signal Region								0
Muscle	ENSG00000275971			ENSG00000275971		misc_RNA						0				1	hg38_spec_gene				1		1														0
Muscle	ENSG00000275975	Metazoa_SRP		ENSG00000275975		misc_RNA						0					hg38_spec_gene				1		1														0
Muscle	ENSG00000275976	SPDYE11	ENSG00000275976	ENSG00000275976	lncRNA	lncRNA					0	0			1	1	1_to_1	identical gene model	0.999596	5	5	1	1	new_contig_added		Path Problem	Path Problem										0
Muscle	ENSG00000275978	Metazoa_SRP		ENSG00000275978		misc_RNA						0					hg38_spec_gene				1		1														0
Muscle	ENSG00000275980		ENSG00000275980	ENSG00000275980	processed_pseudogene	processed_pseudogene					0	0					1_to_1	identical gene model		2	2	1	1														0
Muscle	ENSG00000275981			ENSG00000275981		misc_RNA						0					hg38_spec_gene				1		1	diff_parts_same_contig													0
Muscle	ENSG00000275982	Y_RNA		ENSG00000275982		misc_RNA						0					hg38_spec_gene				1		1														0
Muscle	ENSG00000275987	U1		ENSG00000275987		snRNA						0					hg38_spec_gene				1		1														0
Muscle	ENSG00000275989	SPACA7BP	ENSG00000275989	ENSG00000275989	transcribed_unprocessed_pseudogene	transcribed_unprocessed_pseudogene					0	0					1_to_1	identical gene model		2;3;3	3;2;3	3	3														0
Muscle	ENSG00000275992	RN7SL327P		ENSG00000275992		misc_RNA						0					hg38_spec_gene				1		1						High Signal Region								0
Muscle	ENSG00000275993		ENSG00000275993	ENSG00000275993	protein_coding	protein_coding		3.07286		1.07	0	1			1	0.81186	1_to_1	exon_count_diff		17;3	14	2	1	new_contig_added, diff_parts_same_contig		GRC Housekeeping	GRC Housekeeping		High Signal Region					0	MONDO_0007295;Orphanet_1945	0.33262	0
Muscle	ENSG00000275994	SNORA24		ENSG00000275994		snoRNA						0					hg38_spec_gene				1		1	diff_parts_same_contig										0	EFO_0000182	0.074994	0
Muscle	ENSG00000275995		ENSG00000275995	ENSG00000275995	lncRNA	lncRNA					0	0					1_to_1	identical gene model		1	1	1	1	diff_parts_same_contig										0	EFO_0003060	0.02318	0
Muscle	ENSG00000275996	SNORD27		ENSG00000275996		snoRNA						0					hg38_spec_gene				1		1											0	MONDO_0009685;MONDO_0000430	0.0014783	0
Muscle	ENSG00000275997		ENSG00000275997	ENSG00000275997	processed_pseudogene	processed_pseudogene					0	0					1_to_1	identical gene model		1	1	1	1	diff_parts_same_contig		GRC Housekeeping	GRC Housekeeping										0
Muscle	ENSG00000276002	Metazoa_SRP		ENSG00000276002		misc_RNA						0					hg38_spec_gene				1		1											0	MONDO_0100096	0.016892	0
Muscle	ENSG00000276003			ENSG00000276003		misc_RNA						0					hg38_spec_gene				1		1														0
Muscle	ENSG00000276006	REXO1L12P	ENSG00000276006	ENSG00000276006	processed_pseudogene	processed_pseudogene					0	0					1_to_1	identical gene model		1	1	1	1			GRC Housekeeping, Gap	Gap, GRC Housekeeping	High Signal Region	High Signal Region								0
Muscle	ENSG00000276007		ENSG00000276007	ENSG00000276007	lncRNA	lncRNA	0.37	0.37	0.37	0.37	0	0			0	0	1_to_1	identical gene model		1	1	1	1											0	EFO_0003929	0.0018649	0
Muscle	ENSG00000276012		ENSG00000276012	ENSG00000276012	lncRNA	lncRNA	1.55	1.55	1.55	1.55	0	0			0	0	1_to_1	identical gene model		3	3	1	1	diff_parts_same_contig										0	EFO_0002517	0.010601	0
Muscle	ENSG00000276014	RN7SL301P		ENSG00000276014		misc_RNA						0					hg38_spec_gene				1		1	new_contig_added													0
Muscle	ENSG00000276015			ENSG00000276015		misc_RNA						0					hg38_spec_gene				1		1	diff_parts_same_contig													0
Muscle	ENSG00000276017			ENSG00000276017		protein_coding						0				1	hg38_spec_gene				1		1														0
Muscle	ENSG00000276019			ENSG00000276019		misc_RNA						0					hg38_spec_gene				1		1														0
Muscle	ENSG00000276023	DUSP14	ENSG00000276023	ENSG00000276023	protein_coding	protein_coding	0.42	0.42	0.42	0.42	1	1	0.00271477	0.0267464	0.989825	0.989825	1_to_1	identical gene model	0.997025	3;2;3	3;3;2	3	3	new_contig_added, diff_parts_same_contig		GRC Housekeeping, Variation	Variation, Gap, GRC Housekeeping							0	EFO_0005091	0.28947	0
Muscle	ENSG00000276027	RNU12		ENSG00000276027		snRNA						0					hg38_spec_gene				1		1	diff_parts_same_contig			Clone Problem							0	EFO_0003778	0.031045	0
Muscle	ENSG00000276029	MIR4477A		ENSG00000276029		miRNA						0					hg38_spec_gene				1		1	new_contig_added			Gap, GRC Housekeeping		High Signal Region								0
Muscle	ENSG00000276030		ENSG00000276030	ENSG00000276030	lncRNA	lncRNA					0	0					1_to_1	identical gene model		1	1	1	1														0
Muscle	ENSG00000276031	RN7SL197P		ENSG00000276031		misc_RNA						0					hg38_spec_gene				1		1														0
Muscle	ENSG00000276036	RNA5SP440	ENSG00000276036	ENSG00000276036	rRNA_pseudogene	rRNA_pseudogene					0	0					1_to_1	identical gene model		1	1	1	1	diff_parts_same_contig, new_contig_added		GRC Housekeeping	GRC Housekeeping										0
Muscle	ENSG00000276039		ENSG00000276039	ENSG00000276039	processed_pseudogene	processed_pseudogene					0	0					1_to_1	identical gene model		1	1	1	1	diff_parts_same_contig, new_contig_added		Gap, GRC Housekeeping	GRC Housekeeping, Gap, Path Problem		High Signal Region								0
Muscle	ENSG00000276040	SPATA31A7	ENSG00000234734	ENSG00000276040	protein_coding	protein_coding					0	0			1	1	1_to_1	transcript_count_diff		4;3;3;2;3;4;3;4	4;4;3;3;3;3;4;3;2	8	9	diff_parts_same_contig	yes	Gap, GRC Housekeeping, Path Problem	Gap, GRC Housekeeping	High Signal Region	High Signal Region					0	EFO_0009700	0.064023	0
Muscle	ENSG00000276043	UHRF1	ENSG00000276043	ENSG00000276043	protein_coding	protein_coding	0.18	0.18	0.18	0.18	0	0	0.00271477	0.0267464	0.991977	0.992079	1_to_1	exon_count_diff		20;15;20;20;20;19;20;20	17;17;12;17;17;17;16;17	8	8	diff_parts_same_contig, new_contig_added		Variation	Variation							0	EFO_0004339	0.32614	0
Muscle	ENSG00000276045	ORAI1	ENSG00000276045	ENSG00000276045	protein_coding	protein_coding	3.66125	3.985	3.56	3.835	1	1	-0.0986067	0.0267464	0.965987	0.963741	1_to_1	exon_count_diff		2;6;2	3;2;2	3	3	new_contig_added, diff_parts_same_contig		Clone Problem, GRC Housekeeping	Clone Problem, GRC Housekeeping			1	Immunodeficiency 9;Myopathy, tubular aggregate, 2	3;3	known_molec_cause;known_molec_cause	0	Orphanet_2593	0.76719	0
Muscle	ENSG00000276046	DUX4L13	ENSG00000276046	ENSG00000276046	unprocessed_pseudogene	unprocessed_pseudogene					0	0					1_to_1	identical gene model		1	1	1	1			Gap, Missing sequence, Path Problem, Unknown	Unknown, Gap, Missing sequence, Path Problem	High Signal Region	High Signal Region								0
Muscle	ENSG00000276047	RN7SL711P		ENSG00000276047		misc_RNA						0					hg38_spec_gene				1		1														0
Muscle	ENSG00000276048			ENSG00000276048		misc_RNA						0					hg38_spec_gene				1		1														0
Muscle	ENSG00000276050	IGKV2OR2-10	ENSG00000276050	ENSG00000276050	IG_V_pseudogene	IG_V_pseudogene					0	0					1_to_1	identical gene model		1	1	1	1	diff_parts_same_contig		Gap, Path Problem	Gap, Path Problem	High Signal Region	High Signal Region								0
Muscle	ENSG00000276054		ENSG00000276054	ENSG00000276054	lncRNA	lncRNA					0	0					1_to_1	identical gene model	0.999556	2	2	1	1	new_contig_added, diff_parts_same_contig		GRC Housekeeping, Variation	Variation, Gap, GRC Housekeeping										0
Muscle	ENSG00000276055			ENSG00000276055		misc_RNA						0					hg38_spec_gene				1		1														0
Muscle	ENSG00000276057			ENSG00000276057		misc_RNA						0					hg38_spec_gene				1		1	diff_parts_same_contig			Clone Problem										0
Muscle	ENSG00000276058	STMN1P1	ENSG00000276058	ENSG00000276058	processed_pseudogene	processed_pseudogene	1.15	1.14	1.15	1.14	0	0			0	0	1_to_1	identical gene model		1	1	1	1														0
Muscle	ENSG00000276063		ENSG00000276063	ENSG00000276063	lncRNA	lncRNA					0	0					1_to_1	identical gene model		1	1	1	1														0
Muscle	ENSG00000276064		ENSG00000276064	ENSG00000276064	processed_pseudogene	processed_pseudogene					0	0					1_to_1	identical gene model		1	1	1	1			GRC Housekeeping	GRC Housekeeping										0
Muscle	ENSG00000276067	SLC23A4P	ENSG00000276067	ENSG00000276067	transcribed_unprocessed_pseudogene	transcribed_unprocessed_pseudogene					0	0					1_to_1	identical gene model		8;2;4;5	5;8;4;2	4	4														0
Muscle	ENSG00000276070	CCL4L2	ENSG00000197262	ENSG00000276070	protein_coding	protein_coding	5.515	13.74	5.515	13.74	0	0			0.796399	0.854701	1_to_1	transcript_count_diff		2;2;3;3;3;1	3;3;2;3;2;2;3;3;3;3	6	10	new_contig_added	yes	Variation, Gap	Variation, Gap, GRC Housekeeping	Low Mappability						0	EFO_0008051	0.035983	0
Muscle	ENSG00000276071		ENSG00000276071	ENSG00000276071	lncRNA	lncRNA	0.49625	0.495	0.4	0.4	1	1	0.00271477	0.0267464	0	0	1_to_1	identical gene model		1	1	1	1	diff_parts_same_contig										0	EFO_0000305	0.03732	0
Muscle	ENSG00000276074			ENSG00000276074		misc_RNA						0					hg38_spec_gene				1		1	diff_parts_same_contig													0
Muscle	ENSG00000276075		ENSG00000276075	ENSG00000276075	lncRNA	lncRNA	5.29286	5.28857	5.91	5.9	1	1	0.00271477	0.0267464	0.710427	0.710427	1_to_1	identical gene model		2;2	2;2	2	2											0	EFO_0008511	0.0014805	0
Muscle	ENSG00000276076		ENSG00000276076	ENSG00000276076	protein_coding	protein_coding					0	0					1_to_1	exon_count_diff		3;6;2;3	3;3;2;3	4	4	new_contig_added, diff_parts_same_contig		Clone Problem, Unknown, GRC Housekeeping	Unknown, GRC Housekeeping		High Signal Region								0
Muscle	ENSG00000276077			ENSG00000276077		lncRNA						0				1	hg38_spec_gene				4;4;3;4;3;3;2		7	new_contig_added			GRC Housekeeping, Localization Problem		High Signal Region								0
Muscle	ENSG00000276081	MIR7156		ENSG00000276081		miRNA						0					hg38_spec_gene				1		1														0
Muscle	ENSG00000276083	MIR7976		ENSG00000276083		miRNA						0					hg38_spec_gene				1		1														0
Muscle	ENSG00000276085	CCL3L1	ENSG00000276085	ENSG00000276085	protein_coding	protein_coding	0.26	2.84	0.26	2.84	0	0			0.986928	0.567901	1_to_1	identical gene model		2;3;3	2;3;3	3	3	new_contig_added	yes	Variation, Gap	Variation, Gap, GRC Housekeeping	Low Mappability		1	{HIV/AIDS, susceptibility to}	3	known_molec_cause	0	Orphanet_247790	0.069141	0
Muscle	ENSG00000276087		ENSG00000276087	ENSG00000276087	protein_coding	protein_coding	0.19	0.19	0.19	0.19	0	0			0.923469	0.935714	1_to_1	exon_count_diff		17;5	14;5	2	2	new_contig_added, diff_parts_same_contig		Variation	Variation							0	EFO_0003758	0.0022656	0
Muscle	ENSG00000276088	RN7SL620P		ENSG00000276088		misc_RNA						0					hg38_spec_gene				1		1														0
Muscle	ENSG00000276089			ENSG00000276089		misc_RNA						0				1	hg38_spec_gene				1		1	diff_parts_same_contig													0
Muscle	ENSG00000276092		ENSG00000276092	ENSG00000276092	lncRNA	lncRNA					0	0					1_to_1	identical gene model		1	1	1	1														0
Muscle	ENSG00000276093		ENSG00000276093	ENSG00000276093	lncRNA	lncRNA	3.51	3.51	3.51	3.51	0	0			0	0	1_to_1	identical gene model		1	1	1	1	diff_parts_same_contig													0
Muscle	ENSG00000276094	SNORA70		ENSG00000276094		snoRNA						0					hg38_spec_gene				1		1				Gap, GRC Housekeeping		High Signal Region								0
Muscle	ENSG00000276095	FAM230F	ENSG00000276095	ENSG00000276095	lncRNA	lncRNA					0	0			1	1	1_to_1	identical gene model		8	8	1	1			GRC Housekeeping, Localization Problem, Clone Problem	GRC Housekeeping, Localization Problem, Clone Problem	High Signal Region	High Signal Region								0
Muscle	ENSG00000276096	Metazoa_SRP		ENSG00000276096		misc_RNA						0					hg38_spec_gene				1		1	diff_parts_same_contig													0
Muscle	ENSG00000276097		ENSG00000276097	ENSG00000276097	lncRNA	lncRNA	0.56	0.56	0.56	0.56	0	0			0	0	1_to_1	identical gene model		1	1	1	1	diff_parts_same_contig													0
Muscle	ENSG00000276098		ENSG00000276098	ENSG00000276098	processed_pseudogene	processed_pseudogene					0	0					1_to_1	identical gene model		1	1	1	1														0
Muscle	ENSG00000276100			ENSG00000276100		misc_RNA						0				1	hg38_spec_gene				1		1														0
Muscle	ENSG00000276101		ENSG00000276101	ENSG00000276101	lncRNA	lncRNA					0	0			1	1	1_to_1	identical gene model		1	1	1	1	diff_parts_same_contig			Localization Problem										0
Muscle	ENSG00000276102	MIR6747		ENSG00000276102		miRNA						0					hg38_spec_gene				1		1														0
Muscle	ENSG00000276103	U4		ENSG00000276103		snRNA						0					hg38_spec_gene				1		1											0	EFO_0000699	0.0073916	0
Muscle	ENSG00000276105			ENSG00000276105		misc_RNA						0					hg38_spec_gene				1		1	diff_parts_same_contig													0
Muscle	ENSG00000276107	THBS1-IT1	ENSG00000276107	ENSG00000276107	lncRNA	lncRNA	1.05	1.05	1.05	1.05	0	0			0	0	1_to_1	identical gene model		1	1	1	1											0	Orphanet_3389	0.0098042	0
Muscle	ENSG00000276109		ENSG00000276109	ENSG00000276109	processed_pseudogene	processed_pseudogene	0.59	0.59	0.59	0.59	0	0			0	0	1_to_1	identical gene model		2	2	1	1	diff_parts_same_contig													0
Muscle	ENSG00000276110		ENSG00000276110	ENSG00000276110	lncRNA	lncRNA					0	0					1_to_1	exon_length_diff	0.96823	2	2	1	1	new_contig_added		Path Problem, GRC Housekeeping											0
Muscle	ENSG00000276115		ENSG00000276115	ENSG00000276115	lncRNA	lncRNA	0.175	0.175	0.125	0.125	1	1	0.00271477	0.0267464	0	0	1_to_1	identical gene model		1	1	1	1											0	MONDO_0018531	0.014973	0
Muscle	ENSG00000276116	FUT8-AS1	ENSG00000276116	ENSG00000276116	lncRNA	lncRNA	0.522	0.522	0.62	0.62	1	1	0.00271477	0.0267464	0.327778	0.327778	1_to_1	identical gene model		1	1	1	1											0	EFO_1001056	0.0035507	0
Muscle	ENSG00000276118		ENSG00000276118	ENSG00000276118	unprocessed_pseudogene	unprocessed_pseudogene					0	0					1_to_1	identical gene model		1	1	1	1	new_contig_added		GRC Housekeeping, Localization Problem, Missing sequence, Path Problem, Gap	Gap, Clone Problem, Path Problem	High Signal Region	High Signal Region								0
Muscle	ENSG00000276119	OR13C2	ENSG00000276119	ENSG00000276119	protein_coding	protein_coding					0	0					1_to_1	identical gene model		1	1	1	1											0	MONDO_0021637;EFO_0000673	0.18479	0
Muscle	ENSG00000276121		ENSG00000276121	ENSG00000276121	lncRNA	lncRNA					0	0					1_to_1	identical gene model		1	1	1	1			GRC Housekeeping	GRC Housekeeping							0	EFO_1000189	0.0026203	0
Muscle	ENSG00000276122		ENSG00000276122	ENSG00000276122	lncRNA	lncRNA					0	0			0	0	1_to_1	identical gene model		1	1	1	1											0	EFO_0000365	0.0083872	0
Muscle	ENSG00000276123	Metazoa_SRP		ENSG00000276123		misc_RNA						0					hg38_spec_gene				1		1														0
Muscle	ENSG00000276124	MIR6855		ENSG00000276124		miRNA						0					hg38_spec_gene				1		1														0
Muscle	ENSG00000276127		ENSG00000276127	ENSG00000276127	processed_pseudogene	processed_pseudogene					0	0					1_to_1	identical gene model		1	1	1	1	diff_parts_same_contig		GRC Housekeeping	GRC Housekeeping										0
Muscle	ENSG00000276128			ENSG00000276128		transcribed_processed_pseudogene						0					hg38_spec_gene				1;5;2;2;5;2		6	diff_parts_same_contig			Gap, GRC Housekeeping										0
Muscle	ENSG00000276131		ENSG00000276131	ENSG00000276131	lncRNA	lncRNA	1.21429	1.21286	1.21	1.21	1	1	0.00271477	0.0267464	0.787689	0.787689	1_to_1	identical gene model		1	1	1	1	diff_parts_same_contig													0
Muscle	ENSG00000276136		ENSG00000276136	ENSG00000276136	lncRNA	lncRNA	0.8475	0.8475	0.725	0.725	1	1	0.00271477	0.0267464	0	0	1_to_1	identical gene model		1	1	1	1														0
Muscle	ENSG00000276137	MIR6133		ENSG00000276137		miRNA						0					hg38_spec_gene				1		1	diff_parts_same_contig													0
Muscle	ENSG00000276138	U6		ENSG00000276138		snRNA						0					hg38_spec_gene				1		1	new_contig_added			Clone Problem							0	EFO_0003839;EFO_0001073;Orphanet_2913	0.0014783	0
Muscle	ENSG00000276140			ENSG00000276140		misc_RNA						0					hg38_spec_gene				1		1				GRC Housekeeping										0
Muscle	ENSG00000276141	WHAMMP3	ENSG00000276141	ENSG00000276141	transcribed_unprocessed_pseudogene	transcribed_unprocessed_pseudogene	1.89375	1.89875	1.435	1.415	1	1	0.00292211	0.759712	0.515481	0.51405	1_to_1	identical gene model		8;2;11;4	8;11;4;2	4	4	diff_parts_same_contig		Path Problem, Missing sequence, GRC Housekeeping, Gap	GRC Housekeeping, Path Problem, Gap							0	MONDO_0008300	0.018479	0
Muscle	ENSG00000276147	MIR548AY		ENSG00000276147		miRNA						0					hg38_spec_gene				1		1														0
Muscle	ENSG00000276148		ENSG00000276148	ENSG00000276148	lncRNA	lncRNA	4.24571	4.24	2.15	2.15	1	1	0.00271477	0.0267464	0	0	1_to_1	identical gene model		1	1	1	1														0
Muscle	ENSG00000276149		ENSG00000276149	ENSG00000276149	transcribed_processed_pseudogene	transcribed_processed_pseudogene					0	0					1_to_1	identical gene model	0.995664	1	1	1	1	diff_parts_same_contig, new_contig_added		Gap, GRC Housekeeping, Path Problem	Gap, GRC Housekeeping		High Signal Region								0
Muscle	ENSG00000276150			ENSG00000276150		misc_RNA						0					hg38_spec_gene				1		1				Clone Problem										0
Muscle	ENSG00000276156		ENSG00000276156	ENSG00000276156	unprocessed_pseudogene	unprocessed_pseudogene					0	0					1_to_1	identical gene model		2	2	1	1			Variation, GRC Housekeeping	GRC Housekeeping										0
Muscle	ENSG00000276158	MIR1264		ENSG00000276158		miRNA						0					hg38_spec_gene				1		1	new_contig_added			Path Problem										0
Muscle	ENSG00000276160	GGTLC5P	ENSG00000276160	ENSG00000276160	unprocessed_pseudogene	unprocessed_pseudogene					0	0			1	1	1_to_1	identical gene model		7	7	1	1	diff_parts_same_contig		Gap, Path Problem, GRC Housekeeping, Localization Problem, Clone Problem	Gap, Path Problem, Clone Problem	High Signal Region	High Signal Region					0	EFO_0000195	0.11208	0
Muscle	ENSG00000276161	SNORA17B		ENSG00000276161		snoRNA						0					hg38_spec_gene				1		1														0
Muscle	ENSG00000276162	MIR5739		ENSG00000276162		miRNA						0					hg38_spec_gene				1		1				Clone Problem										0
Muscle	ENSG00000276164	DUX4L20		ENSG00000276164		unprocessed_pseudogene						0					hg38_spec_gene				1		1	diff_parts_same_contig			Gap, Missing sequence, Path Problem		High Signal Region								0
Muscle	ENSG00000276166		ENSG00000276166	ENSG00000276166	lncRNA	lncRNA	0.78	0.78	0.42	0.42	0	0	0.00271477	0.0267464	0.333333	0.333333	1_to_1	identical gene model		1	1	1	1	diff_parts_same_contig		Clone Problem	Clone Problem										0
Muscle	ENSG00000276168	RN7SL1		ENSG00000276168		misc_RNA		1316.82		68.505		1				0.521195	hg38_spec_gene				1		1	diff_parts_same_contig										0	EFO_0000311	0.020869	0
Muscle	ENSG00000276169	MIR6871		ENSG00000276169		miRNA						0					hg38_spec_gene				1		1	diff_parts_same_contig													0
Muscle	ENSG00000276170		ENSG00000276170	ENSG00000276170	lncRNA	lncRNA	1.594	1.59	1	1	1	1	0.00271477	0.0267464	0.366667	0.366667	1_to_1	identical gene model	0.999803	3;2;4;4;2;2	4;4;2;2;2;3	6	6	new_contig_added		GRC Housekeeping	GRC Housekeeping							0	EFO_1001006	0.0024152	0
Muscle	ENSG00000276172	ELMO2P1	ENSG00000276172	ENSG00000276172	transcribed_unprocessed_pseudogene	transcribed_unprocessed_pseudogene					0	0					1_to_1	identical gene model		4;8	8;4	2	2	diff_parts_same_contig		Gap, GRC Housekeeping, Missing sequence, Localization Problem, Path Problem	Path Problem, Gap, Missing sequence, Localization Problem, GRC Housekeeping										0
Muscle	ENSG00000276174		ENSG00000276174	ENSG00000276174	lncRNA	lncRNA					0	0					1_to_1	identical gene model		1	1	1	1	diff_parts_same_contig										0	EFO_0000305	0.012967	0
Muscle	ENSG00000276176	MIR6090		ENSG00000276176		miRNA						0					hg38_spec_gene				1		1														0
Muscle	ENSG00000276178	Y_RNA		ENSG00000276178		misc_RNA						0					hg38_spec_gene				1		1	new_contig_added			Path Problem										0
Muscle	ENSG00000276179			ENSG00000276179		misc_RNA						0					hg38_spec_gene				1		1	diff_parts_same_contig													0
Muscle	ENSG00000276180	H4C9	ENSG00000276180	ENSG00000276180	protein_coding	protein_coding	0.604	0.604	0.25	0.25	1	1	0.00271477	0.0267464	0	0	1_to_1	identical gene model		1	1	1	1			Variation								0	EFO_0000763;EFO_0005741	0.50304	1			yes
Muscle	ENSG00000276181	MIR6794		ENSG00000276181		miRNA						0					hg38_spec_gene				1		1	diff_parts_same_contig													0
Muscle	ENSG00000276183	U6		ENSG00000276183		snRNA						0					hg38_spec_gene				1		1	new_contig_added										0	EFO_0003839;EFO_0001073;Orphanet_2913	0.0014783	0
Muscle	ENSG00000276185			ENSG00000276185		misc_RNA						0				1	hg38_spec_gene				1		1	diff_parts_same_contig													0
Muscle	ENSG00000276188		ENSG00000276188	ENSG00000276188	lncRNA	lncRNA	1.64	1.64	1.64	1.64	0	0			0	0	1_to_1	identical gene model		1	1	1	1														0
Muscle	ENSG00000276189			ENSG00000276189		misc_RNA						0					hg38_spec_gene				1		1														0
Muscle	ENSG00000276193	Metazoa_SRP		ENSG00000276193		misc_RNA						0					hg38_spec_gene				1		1				GRC Housekeeping										0
Muscle	ENSG00000276197			ENSG00000276197		misc_RNA						0					hg38_spec_gene				1		1														0
Muscle	ENSG00000276200	RN7SL820P		ENSG00000276200		misc_RNA						0					hg38_spec_gene				1		1														0
Muscle	ENSG00000276202	Metazoa_SRP		ENSG00000276202		misc_RNA						0					hg38_spec_gene				1		1				Localization Problem										0
Muscle	ENSG00000276203	ANKRD20A3P	ENSG00000276203	ENSG00000276203	protein_coding	protein_coding					0	0			1	1	1_to_1	exon_count_diff		12;15;2;2;7;11;3;32;3;29	19;16;5;3;8;2;15;7;3;2	10	10	diff_parts_same_contig		Gap, GRC Housekeeping	Localization Problem, Gap, GRC Housekeeping, Path Problem	High Signal Region	High Signal Region								0
Muscle	ENSG00000276204		ENSG00000276204	ENSG00000276204	processed_pseudogene	processed_pseudogene					0	0					1_to_1	exon_count_diff		4	1	1	1	diff_parts_same_contig		Gap, GRC Housekeeping	GRC Housekeeping, Gap, Path Problem		High Signal Region								0
Muscle	ENSG00000276205		ENSG00000276205	ENSG00000276205	unprocessed_pseudogene	unprocessed_pseudogene					0	0					1_to_1	identical gene model		1	1	1	1	diff_parts_same_contig													0
Muscle	ENSG00000276206		ENSG00000276206	ENSG00000276206	unprocessed_pseudogene	unprocessed_pseudogene					0	0					1_to_1	identical gene model		1	1	1	1	diff_parts_same_contig, new_contig_added		Variation, GRC Housekeeping	Variation, GRC Housekeeping										0
Muscle	ENSG00000276208		ENSG00000276208	ENSG00000276208	unprocessed_pseudogene	unprocessed_pseudogene					0	0					1_to_1	identical gene model		1	1	1	1			Variation	Variation										0
Muscle	ENSG00000276210	LINC00226	ENSG00000276210	ENSG00000276210	lncRNA	lncRNA					0	0					1_to_1	exon_count_diff		5;5	2;2	2	2	new_contig_added	yes	Variation, Clone Problem, Path Problem	Variation, Clone Problem, Path Problem							0	EFO_0000311	0.0014783	0
Muscle	ENSG00000276213	Metazoa_SRP		ENSG00000276213		misc_RNA						0					hg38_spec_gene				1		1											0	EFO_0000400	0.0025668	0
Muscle	ENSG00000276214		ENSG00000276214	ENSG00000276214	processed_pseudogene	processed_pseudogene	1.12	1.12	1.12	1.12	0	0			0	0	1_to_1	identical gene model		1	1	1	1	diff_parts_same_contig													0
Muscle	ENSG00000276216		ENSG00000276216	ENSG00000276216	lncRNA	lncRNA					0	0					1_to_1	exon_count_diff		4	1	1	1	new_contig_added		Gap, Path Problem, GRC Housekeeping	Gap, Missing sequence, Clone Problem, Path Problem	High Signal Region						0	EFO_0000305	0.016354	0
Muscle	ENSG00000276221	MIR8057		ENSG00000276221		miRNA						0					hg38_spec_gene				1		1	diff_parts_same_contig													0
Muscle	ENSG00000276223		ENSG00000276223	ENSG00000276223	lncRNA	lncRNA					0	0					1_to_1	identical gene model		1	1	1	1	new_contig_added, diff_parts_same_contig										0	EFO_0008511	0.0015993	0
Muscle	ENSG00000276225			ENSG00000276225		misc_RNA						0					hg38_spec_gene				1		1														0
Muscle	ENSG00000276229			ENSG00000276229		misc_RNA						0					hg38_spec_gene				1		1														0
Muscle	ENSG00000276231	PIK3R6	ENSG00000276231	ENSG00000276231	protein_coding	protein_coding	0.1	0.1	0.1	0.1	0	0			0.984416	0.990598	1_to_1	exon_count_diff		20;20;23	20;20;20	3	3	diff_parts_same_contig, new_contig_added		Variation, Clone Problem	Variation, Clone Problem							0	EFO_0000519	0.27559	0
Muscle	ENSG00000276232		ENSG00000276232	ENSG00000276232	lncRNA	lncRNA	33.9		33.9		0	0			0	1	1_to_1	identical gene model		1	1	1	1														0
Muscle	ENSG00000276233			ENSG00000276233		misc_RNA						0					hg38_spec_gene				1		1	diff_parts_same_contig													0
Muscle	ENSG00000276234	TADA2A	ENSG00000276234	ENSG00000276234	protein_coding	protein_coding	3.4975	3.495	3.37	3.37	1	1	0.00271477	0.0267464	0.922441	0.922367	1_to_1	identical gene model	0.999513	5;16;6;11;16;9;4;2;9;11;11;11;17;4;5;2	5;6;16;11;17;4;11;16;5;9;2;11;11;9;4;2	16	16	new_contig_added, diff_parts_same_contig		GRC Housekeeping, Variation	Variation, Gap, GRC Housekeeping							0	EFO_0000304	0.2242	0
Muscle	ENSG00000276240	OR4E1	ENSG00000276240	ENSG00000276240	protein_coding	protein_coding					0	0					1_to_1	exon_count_diff		4;5	2;1	2	2	new_contig_added		GRC Housekeeping	GRC Housekeeping							0	EFO_0005091	0.13254	0
Muscle	ENSG00000276241		ENSG00000276241	ENSG00000276241	lncRNA	lncRNA					0	0					1_to_1	identical gene model	0.999098	2;3	3;2	2	2	new_contig_added			Variation, Gap, GRC Housekeeping	Low Mappability						0	MONDO_0100096	0.0094885	0
Muscle	ENSG00000276248		ENSG00000276248	ENSG00000276248	lncRNA	lncRNA	0.75125	0.75	0.425	0.425	1	1	0.00271477	0.0267464	0	0	1_to_1	identical gene model		1	1	1	1														0
Muscle	ENSG00000276250		ENSG00000276250	ENSG00000276250	lncRNA	lncRNA	2.218	2.214	1.75	1.75	1	1	0.00271477	0.0267464	0.233333	0.233333	1_to_1	identical gene model		1	1	1	1	diff_parts_same_contig													0
Muscle	ENSG00000276251		ENSG00000276251	ENSG00000276251	lncRNA	lncRNA	0.916667	0.913333	0.74	0.74	0	0	0.00271477	0.0267464	0	0	1_to_1	identical gene model		1	1	1	1	diff_parts_same_contig													0
Muscle	ENSG00000276255	LINC02809	ENSG00000276255	ENSG00000276255	lncRNA	lncRNA					0	0			1	1	1_to_1	identical gene model		1;1	1;1	2	2														0
Muscle	ENSG00000276256			ENSG00000276256		protein_coding		1.40571		1.86		1				0.783055	hg38_spec_gene				2		1														0
Muscle	ENSG00000276257		ENSG00000276257	ENSG00000276257	processed_pseudogene	processed_pseudogene					0	0					1_to_1	identical gene model		1	1	1	1	diff_parts_same_contig		Gap, GRC Housekeeping	Localization Problem, Gap, GRC Housekeeping, Path Problem	High Signal Region	High Signal Region								0
Muscle	ENSG00000276259		ENSG00000276259	ENSG00000276259	lncRNA	lncRNA					0	0			1	1	1_to_1	identical gene model		1	1	1	1	diff_parts_same_contig										0	EFO_0000729	0.001321	0
Muscle	ENSG00000276261		ENSG00000276261	ENSG00000276261	lncRNA	lncRNA	2.04	2.04	1.22	1.22	0	0	0.00271477	0.0267464	0	0	1_to_1	identical gene model		1	1	1	1											0	EFO_0000305	0.043906	0
Muscle	ENSG00000276266		ENSG00000276266	ENSG00000276266	lncRNA	lncRNA					0	0			1	1	1_to_1	identical gene model	0.998234	5	5	1	1	new_contig_added, diff_parts_same_contig		Gap, GRC Housekeeping, Path Problem	Gap, GRC Housekeeping	High Signal Region	High Signal Region								0
Muscle	ENSG00000276269		ENSG00000276269	ENSG00000276269	lncRNA	lncRNA	1.03	1.03	1.03	1.03	0	0			0	0	1_to_1	identical gene model		1	1	1	1	diff_parts_same_contig										0	EFO_0000326	0.039717	0
Muscle	ENSG00000276270	MIR6799		ENSG00000276270		miRNA						0					hg38_spec_gene				1		1														0
Muscle	ENSG00000276272		ENSG00000276272	ENSG00000276272	lncRNA	lncRNA					0	0					1_to_1	identical gene model		1	1	1	1											0	EFO_0000365	0.038784	0
Muscle	ENSG00000276277		ENSG00000276277	ENSG00000276277	processed_pseudogene	processed_pseudogene					0	0					1_to_1	exon_count_diff		4	1	1	1	diff_parts_same_contig, new_contig_added		Gap, GRC Housekeeping	Gap, GRC Housekeeping										0
Muscle	ENSG00000276278		ENSG00000276278	ENSG00000276278	lncRNA	lncRNA					0	0			1	1	1_to_1	identical gene model		1	1	1	1	diff_parts_same_contig		Gap, GRC Housekeeping	Gap, GRC Housekeeping							0	EFO_0000699	0.0012981	0
Muscle	ENSG00000276281	RN7SL126P		ENSG00000276281		misc_RNA						0					hg38_spec_gene				1		1	diff_parts_same_contig													0
Muscle	ENSG00000276282		ENSG00000276282	ENSG00000276282	lncRNA	lncRNA	0.885	0.885	0.885	0.885	0	0			0	0	1_to_1	identical gene model		1	1	1	1	diff_parts_same_contig													0
Muscle	ENSG00000276289		ENSG00000276289	ENSG00000276289	protein_coding	protein_coding					0	0			1	1	1_to_1	exon_count_diff		2;6;6;3	2;3;3;3	4	4	new_contig_added, diff_parts_same_contig	yes	Clone Problem, Path Problem, GRC Housekeeping	Clone Problem, Path Problem, GRC Housekeeping, Localization Problem		High Signal Region					0	MONDO_0019171;EFO_0005922	0.0014783	0
Muscle	ENSG00000276290	RBBP4P3	ENSG00000276290	ENSG00000276290	processed_pseudogene	processed_pseudogene					0	0					1_to_1	identical gene model		1	1	1	1	diff_parts_same_contig		Gap, Variation, GRC Housekeeping	Path Problem, Gap, GRC Housekeeping										0
Muscle	ENSG00000276291	FRG1HP		ENSG00000276291		transcribed_unprocessed_pseudogene		5.32125		5.605		1				0.635785	hg38_spec_gene				10;5;4;4;4		5	new_contig_added, diff_parts_same_contig			Gap, Clone Problem, GRC Housekeeping		High Signal Region								0
Muscle	ENSG00000276292		ENSG00000276292	ENSG00000276292	lncRNA	lncRNA					0	0					1_to_1	identical gene model		1	1	1	1											0	EFO_0000702	0.003739	0
Muscle	ENSG00000276293	PIP4K2B	ENSG00000276293	ENSG00000276293	protein_coding	protein_coding	74.3688	74.325	81.18	81.17	1	1	0.00271477	0.0267464	0.253234	0.253234	1_to_1	identical gene model		5;5;8;10	10;5;8;5	4	4	diff_parts_same_contig, new_contig_added		GRC Housekeeping	GRC Housekeeping							0	EFO_0000304	0.29027	0
Muscle	ENSG00000276294		ENSG00000276294	ENSG00000276294	unprocessed_pseudogene	unprocessed_pseudogene					0	0					1_to_1	identical gene model		2	2	1	1	diff_parts_same_contig		Gap	Gap										0
Muscle	ENSG00000276298		ENSG00000276298	ENSG00000276298	unprocessed_pseudogene	unprocessed_pseudogene					0	0					1_to_1	identical gene model		1	1	1	1	new_contig_added		Path Problem, Localization Problem, Gap	Path Problem										0
Muscle	ENSG00000276302		ENSG00000276302	ENSG00000276302	protein_coding	protein_coding	1.09	1.09	1.09	1.09	0	0			0.92	0.92	1_to_1	identical gene model		4	4	1	1	diff_parts_same_contig, new_contig_added		Clone Problem, Variation	Clone Problem										0
Muscle	ENSG00000276304			ENSG00000276304		misc_RNA						0					hg38_spec_gene				1		1														0
Muscle	ENSG00000276308		ENSG00000276308	ENSG00000276308	lncRNA	lncRNA	0.186667	0.186667	0.21	0.21	0	0	0.00271477	0.0267464	0	0	1_to_1	identical gene model		1	1	1	1	diff_parts_same_contig													0
Muscle	ENSG00000276309	RN7SKP251		ENSG00000276309		misc_RNA						0					hg38_spec_gene				1		1														0
Muscle	ENSG00000276311	MIR6511A3		ENSG00000276311		miRNA						0					hg38_spec_gene				1		1				Unknown										0
Muscle	ENSG00000276312			ENSG00000276312		misc_RNA						0					hg38_spec_gene				1		1														0
Muscle	ENSG00000276314	SNORD107		ENSG00000276314		snoRNA						0					hg38_spec_gene				1		1				Gap, GRC Housekeeping										0
Muscle	ENSG00000276316	OR8G7P	ENSG00000276316	ENSG00000276316	unprocessed_pseudogene	unprocessed_pseudogene					0	0					1_to_1	exon_count_diff		17	2	1	1	new_contig_added, diff_parts_same_contig		Variation	Variation										0
Muscle	ENSG00000276317		ENSG00000276317	ENSG00000276317	lncRNA	lncRNA	1.074	1.074	0.54	0.54	1	1	0.00271477	0.0267464	0	0	1_to_1	identical gene model		2	2	1	1											0	EFO_0005922	0.040155	0
Muscle	ENSG00000276318	GTF2IP8		ENSG00000276318		unprocessed_pseudogene						0					hg38_spec_gene				5		1														0
Muscle	ENSG00000276319	MIR8079		ENSG00000276319		miRNA						0					hg38_spec_gene				1		1														0
Muscle	ENSG00000276326	MIR2909		ENSG00000276326		miRNA						0					hg38_spec_gene				1		1	new_contig_added			Variation, Gap, GRC Housekeeping							0	EFO_0000305	0.0096409	0
Muscle	ENSG00000276332		ENSG00000276332	ENSG00000276332	processed_pseudogene	processed_pseudogene					0	0					1_to_1	identical gene model		1	1	1	1														0
Muscle	ENSG00000276334		ENSG00000276334	ENSG00000276334	lncRNA	lncRNA	0.615	0.615	0.465	0.465	1	1	0.00271477	0.0267464	0	0	1_to_1	identical gene model		1	1	1	1	diff_parts_same_contig													0
Muscle	ENSG00000276337		ENSG00000276337	ENSG00000276337	lncRNA	lncRNA	0.343333	0.343333	0.23	0.23	0	0	0.00271477	0.0267464	0	0	1_to_1	identical gene model		1	1	1	1											0	EFO_1000044	0.03477	0
Muscle	ENSG00000276345			ENSG00000276345		protein_coding		22.395		19.675		1				0.930023	hg38_spec_gene				5		1														0
Muscle	ENSG00000276348		ENSG00000276348	ENSG00000276348	lncRNA	lncRNA					0	0					1_to_1	identical gene model		2	2	1	1	diff_parts_same_contig, new_contig_added		Gap, GRC Housekeeping	GRC Housekeeping, Gap, Path Problem		High Signal Region								0
Muscle	ENSG00000276350	MIR6858		ENSG00000276350		miRNA						0					hg38_spec_gene				1		1	new_contig_added			Path Problem										0
Muscle	ENSG00000276351			ENSG00000276351		misc_RNA						0					hg38_spec_gene				1		1														0
Muscle	ENSG00000276352	MIR668		ENSG00000276352		miRNA						0					hg38_spec_gene				1		1				Variation										0
Muscle	ENSG00000276353	Metazoa_SRP		ENSG00000276353		misc_RNA						0					hg38_spec_gene				1		1	diff_parts_same_contig													0
Muscle	ENSG00000276359	Metazoa_SRP		ENSG00000276359		misc_RNA						0					hg38_spec_gene				1		1											0	EFO_0002496	0.042738	0
Muscle	ENSG00000276362		ENSG00000276362	ENSG00000276362	unprocessed_pseudogene	unprocessed_pseudogene					0	0					1_to_1	identical gene model		1	1	1	1														0
Muscle	ENSG00000276365	MIR145		ENSG00000276365		miRNA						0					hg38_spec_gene				1		1											0	EFO_0003060	0.013172	0
Muscle	ENSG00000276366	U3		ENSG00000276366		snoRNA						0					hg38_spec_gene				1		1														0
Muscle	ENSG00000276368	H2AC14	ENSG00000276368	ENSG00000276368	protein_coding	protein_coding					0	0			1	1	1_to_1	identical gene model		1	1	1	1	diff_parts_same_contig		Variation								0	EFO_0000763;EFO_0005741	0.50304	0
Muscle	ENSG00000276375		ENSG00000276375	ENSG00000276375	unprocessed_pseudogene	unprocessed_pseudogene					0	0					1_to_1	identical gene model		3	3	1	1	diff_parts_same_contig													0
Muscle	ENSG00000276376	U7		ENSG00000276376		snRNA						0					hg38_spec_gene				1		1											0	EFO_0000182	0.015522	0
Muscle	ENSG00000276380	UBE2NL	ENSG00000276380	ENSG00000276380	polymorphic_pseudogene	polymorphic_pseudogene	0.2	0.2	0.2	0.2	0	0	0.00271477	0.0267464	0	0	1_to_1	exon_length_diff	0.978537	1	1	1	1	hg19_errors_corrected, diff_parts_same_contig		Variation, Path Problem	Variation, Path Problem							0	EFO_0000311	0.014106	0
Muscle	ENSG00000276384		ENSG00000276384	ENSG00000276384	lncRNA	lncRNA	1.11667	1.11667	0.94	0.94	0	0	0.00271477	0.0267464	0	0	1_to_1	identical gene model		1	1	1	1	diff_parts_same_contig		Clone Problem	Clone Problem										0
Muscle	ENSG00000276385		ENSG00000276385	ENSG00000276385	processed_pseudogene	processed_pseudogene					0	0					1_to_1	identical gene model		1	1	1	1														0
Muscle	ENSG00000276386	CNTNAP3P2		ENSG00000276386		unprocessed_pseudogene		0.36		0.37		1				0.800635	hg38_spec_gene				24		1	diff_parts_same_contig			GRC Housekeeping, Gap, Path Problem		High Signal Region								0
Muscle	ENSG00000276388		ENSG00000276388	ENSG00000276388	unprocessed_pseudogene	unprocessed_pseudogene					0	0					1_to_1	identical gene model		1	1	1	1			Gap	Gap										0
Muscle	ENSG00000276390		ENSG00000276390	ENSG00000276390	lncRNA	lncRNA	0.88	0.88	0.67	0.67	0	0	0.00271477	0.0267464	0	0	1_to_1	identical gene model		1	1	1	1											0	HP_0100806	0.004828	0
Muscle	ENSG00000276391		ENSG00000276391	ENSG00000276391	processed_pseudogene	processed_pseudogene					0	0					1_to_1	identical gene model		3	3	1	1	diff_parts_same_contig		Localization Problem, Gap											0
Muscle	ENSG00000276393		ENSG00000276393	ENSG00000276393	unprocessed_pseudogene	unprocessed_pseudogene					0	0					1_to_1	identical gene model		1	1	1	1											0	Orphanet_79383	0.0014783	0
Muscle	ENSG00000276396	Metazoa_SRP		ENSG00000276396		misc_RNA						0					hg38_spec_gene				1		1											0	EFO_0002496	0.045636	0
Muscle	ENSG00000276397	LINC01879	ENSG00000276397	ENSG00000276397	lncRNA	lncRNA					0	0					1_to_1	exon_length_diff	0.994685	2;1;3	3;2;1	3	3	new_contig_added, diff_parts_same_contig										0	EFO_0000305	0.038052	0
Muscle	ENSG00000276398			ENSG00000276398		misc_RNA						0					hg38_spec_gene				1		1														0
Muscle	ENSG00000276399	FLJ36000		ENSG00000276399		lncRNA						0					hg38_spec_gene				2		1	new_contig_added			Path Problem										0
Muscle	ENSG00000276400	VN1R9P	ENSG00000276400	ENSG00000276400	processed_pseudogene	processed_pseudogene					0	0					1_to_1	identical gene model		2	2	1	1	diff_parts_same_contig		Clone Problem	Clone Problem	Low Mappability									0
Muscle	ENSG00000276403		ENSG00000276403	ENSG00000276403	lncRNA	lncRNA					0	0					1_to_1	identical gene model		1	1	1	1	diff_parts_same_contig													0
Muscle	ENSG00000276404	MIR6835		ENSG00000276404		miRNA						0					hg38_spec_gene				1		1				GRC Housekeeping										0
Muscle	ENSG00000276405	TRBV13		ENSG00000276405		TR_V_gene		1.11		1.11		0				0	hg38_spec_gene				2		1	new_contig_added			Unknown							0	OBI_1110021;EFO_0000616;EFO_0000311;EFO_0000544	0.0073916	0
Muscle	ENSG00000276406		ENSG00000276406	ENSG00000276406	lncRNA	lncRNA					0	0					1_to_1	identical gene model		1	1	1	1	diff_parts_same_contig		GRC Housekeeping, Localization Problem											0
Muscle	ENSG00000276407		ENSG00000276407	ENSG00000276407	lncRNA	lncRNA					0	0					1_to_1	identical gene model		4;3;5	3;5;4	3	3											0	EFO_0000519	0.013701	0
Muscle	ENSG00000276408		ENSG00000276408	ENSG00000276408	lncRNA	lncRNA	0.77	0.77	0.585	0.585	1	1	0.00271477	0.0267464	0	0	1_to_1	identical gene model		1	1	1	1														0
Muscle	ENSG00000276409	CCL14	ENSG00000276409	ENSG00000276409	protein_coding	protein_coding	16.2838	16.2763	13.22	13.2	1	1	0.00271477	0.0267464	0.865754	0.865754	1_to_1	identical gene model		2;3;3;4	3;2;4;3	4	4	new_contig_added										0	EFO_0008042	0.13948	0
Muscle	ENSG00000276410	H2BC3	ENSG00000276410	ENSG00000276410	protein_coding	protein_coding					0	0					1_to_1	identical gene model		1	1	1	1	diff_parts_same_contig		Variation	Variation							0	EFO_0000763;EFO_0005741	0.50304	0
Muscle	ENSG00000276411		ENSG00000276411	ENSG00000276411	lncRNA	lncRNA					0	0					1_to_1	identical gene model		2	2	1	1														0
Muscle	ENSG00000276412		ENSG00000276412	ENSG00000276412	lncRNA	lncRNA	0.22		0.22		0	0			0		1_to_1	exon_count_diff		17	3	1	1			Path Problem, Gap	Gap, GRC Housekeeping	High Signal Region									0
Muscle	ENSG00000276413		ENSG00000276413	ENSG00000276413	processed_pseudogene	processed_pseudogene	24.51	24.46	24.51	24.46	0	0			0	0	1_to_1	identical gene model		1	1	1	1	diff_parts_same_contig													0
Muscle	ENSG00000276417		ENSG00000276417	ENSG00000276417	lncRNA	lncRNA	0.22	0.22	0.22	0.22	0	0			0	0	1_to_1	identical gene model		1	1	1	1											0	EFO_1000044	0.036588	0
Muscle	ENSG00000276418		ENSG00000276418	ENSG00000276418	protein_coding	protein_coding	0.175	0.175	0.175	0.175	0	0			0.997035	0.997035	1_to_1	identical gene model		8	8	1	1														0
Muscle	ENSG00000276422		ENSG00000276422	ENSG00000276422	lncRNA	lncRNA					0	0					1_to_1	identical gene model		2;3;2;2	3;2;2;2	4	4	diff_parts_same_contig		Gap, GRC Housekeeping	Gap, GRC Housekeeping	High Signal Region	High Signal Region								0
Muscle	ENSG00000276426			ENSG00000276426		misc_RNA						0					hg38_spec_gene				1		1														0
Muscle	ENSG00000276427	IGLL4P	ENSG00000276427	ENSG00000276427	unprocessed_pseudogene	unprocessed_pseudogene					0	0					1_to_1	identical gene model		1	1	1	1	diff_parts_same_contig		GRC Housekeeping, Localization Problem, Clone Problem	Clone Problem										0
Muscle	ENSG00000276428		ENSG00000276428	ENSG00000276428	processed_pseudogene	processed_pseudogene					0	0					1_to_1	identical gene model		1	1	1	1	new_contig_added		GRC Housekeeping	GRC Housekeeping										0
Muscle	ENSG00000276430	FAM25C	ENSG00000276430	ENSG00000276430	protein_coding	protein_coding					0	0					1_to_1	identical gene model		3	3	1	1	new_contig_added	yes	Path Problem, Clone Problem, Gap	Gap, Path Problem, GRC Housekeeping							0	MONDO_0004892	0.030178	0
Muscle	ENSG00000276431		ENSG00000276431	ENSG00000276431	processed_pseudogene	processed_pseudogene					0	0					1_to_1	identical gene model		1	1	1	1														0
Muscle	ENSG00000276434		ENSG00000276434	ENSG00000276434	lncRNA	lncRNA	5.24	5.24	5.24	5.24	0	0			0	0	1_to_1	identical gene model		1	1	1	1	diff_parts_same_contig										0	EFO_0000729	0.0019591	0
Muscle	ENSG00000276436		ENSG00000276436	ENSG00000276436	lncRNA	lncRNA	0.86	0.86	0.86	0.86	0	0			0	0	1_to_1	identical gene model		1	1	1	1														0
Muscle	ENSG00000276442	RNA5SP529		ENSG00000276442		rRNA						0					hg38_spec_gene				1		1	new_contig_added			Gap, Clone Problem, Path Problem										0
Muscle	ENSG00000276445		ENSG00000276445	ENSG00000276445	lncRNA	lncRNA	34.8525	34.8088	30.955	30.935	1	1	0.00271477	0.0267464	0	0	1_to_1	identical gene model		1	1	1	1	diff_parts_same_contig		Unknown	Unknown										0
Muscle	ENSG00000276449		ENSG00000276449	ENSG00000276449	lncRNA	lncRNA	0.398571	0.397143	0.34	0.34	1	1	0.00271477	0.0267464	0	0	1_to_1	identical gene model		1	1	1	1	diff_parts_same_contig													0
Muscle	ENSG00000276454		ENSG00000276454	ENSG00000276454	lncRNA	lncRNA					0	0					1_to_1	identical gene model		1	1	1	1														0
Muscle	ENSG00000276457	FKBP4P8	ENSG00000276457	ENSG00000276457	processed_pseudogene	processed_pseudogene					0	0					1_to_1	identical gene model	0.998245	1	1	1	1	diff_parts_same_contig		Gap, GRC Housekeeping	Localization Problem, Gap, GRC Housekeeping, Path Problem	High Signal Region	High Signal Region								0
Muscle	ENSG00000276460		ENSG00000276460	ENSG00000276460	unprocessed_pseudogene	unprocessed_pseudogene					0	0					1_to_1	identical gene model		5	5	1	1	diff_parts_same_contig		Path Problem	Path Problem										0
Muscle	ENSG00000276462	LINC03025	ENSG00000276462	ENSG00000276462	lncRNA	lncRNA					0	0			1	1	1_to_1	exon_count_diff		25;18;11;9;14;24;22	6;6;7;6;3;5;4	7	7			Gap, Missing sequence, Clone Problem, Path Problem	Gap, Clone Problem, GRC Housekeeping	High Signal Region	High Signal Region					0	EFO_0002609	0.035125	0
Muscle	ENSG00000276467		ENSG00000276467	ENSG00000276467	unprocessed_pseudogene	unprocessed_pseudogene					0	0					1_to_1	identical gene model		1	1	1	1														0
Muscle	ENSG00000276470			ENSG00000276470		misc_RNA						0				1	hg38_spec_gene				1		1														0
Muscle	ENSG00000276471		ENSG00000276471	ENSG00000276471	lncRNA	lncRNA					0	0					1_to_1	identical gene model		2	2	1	1														0
Muscle	ENSG00000276473		ENSG00000276473	ENSG00000276473	lncRNA	lncRNA	0.94	0.94	0.94	0.94	0	0			0	0	1_to_1	identical gene model		1	1	1	1														0
Muscle	ENSG00000276474		ENSG00000276474	ENSG00000276474	processed_pseudogene	processed_pseudogene					0	0					1_to_1	identical gene model		1	1	1	1	new_contig_added		Path Problem, Gap	Path Problem										0
Muscle	ENSG00000276475		ENSG00000276475	ENSG00000276475	processed_pseudogene	processed_pseudogene					0	0					1_to_1	identical gene model		1	1	1	1														0
Muscle	ENSG00000276476	LINC00540	ENSG00000276476	ENSG00000276476	lncRNA	lncRNA					0	0			1	1	1_to_1	identical gene model		2;2;2;2;2;4;3;2	4;2;2;2;2;2;3;2	8	8											0	EFO_0001064	0.020732	0
Muscle	ENSG00000276478		ENSG00000276478	ENSG00000276478	unprocessed_pseudogene	unprocessed_pseudogene					0	0					1_to_1	identical gene model		4	4	1	1	diff_parts_same_contig													0
Muscle	ENSG00000276479	MIR548AZ		ENSG00000276479		miRNA						0					hg38_spec_gene				1		1				GRC Housekeeping										0
Muscle	ENSG00000276484		ENSG00000276484	ENSG00000276484	unprocessed_pseudogene	unprocessed_pseudogene					0	0					1_to_1	identical gene model		2	2	1	1			Gap	Gap										0
Muscle	ENSG00000276486		ENSG00000276486	ENSG00000276486	processed_pseudogene	processed_pseudogene					0	0					1_to_1	identical gene model		1	1	1	1	diff_parts_same_contig													0
Muscle	ENSG00000276487		ENSG00000276487	ENSG00000276487	lncRNA	lncRNA					0	0					1_to_1	identical gene model		2;2;2;2	2;2;2;2	4	4														0
Muscle	ENSG00000276488		ENSG00000276488	ENSG00000276488	lncRNA	lncRNA	3.25	3.24714	2.86	2.86	1	1	0.00271477	0.0267464	0	0	1_to_1	identical gene model		1	1	1	1	diff_parts_same_contig		Clone Problem	Clone Problem										0
Muscle	ENSG00000276489	MIR6829		ENSG00000276489		miRNA						0					hg38_spec_gene				1		1														0
Muscle	ENSG00000276490		ENSG00000276490	ENSG00000276490	protein_coding	protein_coding					0	0					1_to_1	identical gene model	0.999772	14	14	1	1	new_contig_added, diff_parts_same_contig		Variation	Variation							0	EFO_0000384	0.0021171	0
Muscle	ENSG00000276493	Metazoa_SRP		ENSG00000276493		misc_RNA						0					hg38_spec_gene				1		1														0
Muscle	ENSG00000276494			ENSG00000276494		misc_RNA						0					hg38_spec_gene				1		1	diff_parts_same_contig													0
Muscle	ENSG00000276496			ENSG00000276496		misc_RNA						0					hg38_spec_gene				1		1	diff_parts_same_contig													0
Muscle	ENSG00000276500	BMS1P14		ENSG00000276500		lncRNA						0					hg38_spec_gene				2		1	new_contig_added			Gap, GRC Housekeeping		High Signal Region								0
Muscle	ENSG00000276502			ENSG00000276502		lncRNA						0					hg38_spec_gene				3		1				Gap, GRC Housekeeping		High Signal Region								0
Muscle	ENSG00000276505		ENSG00000276505	ENSG00000276505	lncRNA	lncRNA	3.28	3.27	3.28	3.27	0	0			0	0	1_to_1	identical gene model		1	1	1	1	diff_parts_same_contig										0	MONDO_0100096	0.0099223	0
Muscle	ENSG00000276507		ENSG00000276507	ENSG00000276507	processed_pseudogene	processed_pseudogene					0	0					1_to_1	identical gene model		1	1	1	1			GRC Housekeeping, Localization Problem											0
Muscle	ENSG00000276508		ENSG00000276508	ENSG00000276508	lncRNA	lncRNA					0	0					1_to_1	identical gene model		1	1	1	1	new_contig_added		GRC Housekeeping, Variation	Variation, Gap, GRC Housekeeping										0
Muscle	ENSG00000276509		ENSG00000276509	ENSG00000276509	lncRNA	lncRNA	0.1825	0.1825	0.135	0.135	1	1	0.00271477	0.0267464	0.125	0.125	1_to_1	exon_length_diff	0.984393	1	1	1	1	new_contig_added		Path Problem, Gap, Clone Problem, GRC Housekeeping	Path Problem, Gap, Missing sequence, Clone Problem	High Signal Region									0
Muscle	ENSG00000276514			ENSG00000276514		misc_RNA						0					hg38_spec_gene				1		1	diff_parts_same_contig													0
Muscle	ENSG00000276517		ENSG00000276517	ENSG00000276517	lncRNA	lncRNA	0.375	0.375	0.27	0.27	1	1	0.00271477	0.0267464	0	0	1_to_1	identical gene model		1	1	1	1	diff_parts_same_contig										0	EFO_0008511	0.001488	0
Muscle	ENSG00000276519		ENSG00000276519	ENSG00000276519	lncRNA	lncRNA					0	0					1_to_1	identical gene model		2	2	1	1	diff_parts_same_contig													0
Muscle	ENSG00000276520		ENSG00000276520	ENSG00000276520	processed_pseudogene	processed_pseudogene					0	0					1_to_1	identical gene model		1	1	1	1			Gap	Gap										0
Muscle	ENSG00000276521		ENSG00000276521	ENSG00000276521	unprocessed_pseudogene	unprocessed_pseudogene					0	0					1_to_1	identical gene model		3	3	1	1	diff_parts_same_contig													0
Muscle	ENSG00000276522	RN7SL462P		ENSG00000276522		misc_RNA						0					hg38_spec_gene				1		1	diff_parts_same_contig			Gap, GRC Housekeeping		High Signal Region								0
Muscle	ENSG00000276523		ENSG00000276523	ENSG00000276523	lncRNA	lncRNA	1.82286	1.82286	1.94	1.94	1	1	0.00271477	0.0267464	0	0	1_to_1	identical gene model		1	1	1	1														0
Muscle	ENSG00000276524		ENSG00000276524	ENSG00000276524	lncRNA	lncRNA	1.325	1.3225	1.33	1.325	1	1	0.00271477	0.0267464	0.208333	0.208333	1_to_1	identical gene model		2	2	1	1	new_contig_added, diff_parts_same_contig													0
Muscle	ENSG00000276525	Metazoa_SRP		ENSG00000276525		misc_RNA						0					hg38_spec_gene				1		1	diff_parts_same_contig													0
Muscle	ENSG00000276527		ENSG00000276527	ENSG00000276527	lncRNA	lncRNA	0.923333	0.92	0.89	0.88	0	0	0.00271477	0.0267464	0	0	1_to_1	identical gene model		2	2	1	1														0
Muscle	ENSG00000276528			ENSG00000276528		misc_RNA						0					hg38_spec_gene				1		1	diff_parts_same_contig													0
Muscle	ENSG00000276529		ENSG00000276529	ENSG00000276529	lncRNA	lncRNA	5.53857	5.53429	4.52	4.52	1	1	0.00271477	0.0267464	0	0	1_to_1	identical gene model		1	1	1	1	diff_parts_same_contig													0
Muscle	ENSG00000276530			ENSG00000276530		misc_RNA						0					hg38_spec_gene				1		1														0
Muscle	ENSG00000276531	SNX19P4	ENSG00000276531	ENSG00000276531	unprocessed_pseudogene	unprocessed_pseudogene	0.96	0.96	0.96	0.96	0	0			0	0	1_to_1	identical gene model		1	1	1	1				GRC Housekeeping										0
Muscle	ENSG00000276532	Metazoa_SRP		ENSG00000276532		misc_RNA						0					hg38_spec_gene				1		1	diff_parts_same_contig			Clone Problem										0
Muscle	ENSG00000276533		ENSG00000276533	ENSG00000276533	lncRNA	lncRNA	2.7	2.7	2.7	2.7	0	0			0	0	1_to_1	identical gene model		1	1	1	1											0	EFO_0000384	0.0052221	0
Muscle	ENSG00000276535		ENSG00000276535	ENSG00000276535	processed_pseudogene	processed_pseudogene					0	0					1_to_1	identical gene model		1	1	1	1	diff_parts_same_contig													0
Muscle	ENSG00000276538		ENSG00000276538	ENSG00000276538	unprocessed_pseudogene	unprocessed_pseudogene					0	0					1_to_1	identical gene model		1	1	1	1	diff_parts_same_contig													0
Muscle	ENSG00000276540	REXO1L10P	ENSG00000276540	ENSG00000276540	processed_pseudogene	processed_pseudogene					0	0					1_to_1	identical gene model		2	2	1	1			Gap	Gap, GRC Housekeeping	High Signal Region	High Signal Region								0
Muscle	ENSG00000276542		ENSG00000276542	ENSG00000276542	lncRNA	lncRNA					0	0					1_to_1	identical gene model		1	1	1	1											0	EFO_1001841	0.047565	0
Muscle	ENSG00000276544	RN7SL453P		ENSG00000276544		misc_RNA						0					hg38_spec_gene				1		1				Gap, Path Problem, GRC Housekeeping, Clone Problem										0
Muscle	ENSG00000276545	PCDHGB9P	ENSG00000276545	ENSG00000276545	unprocessed_pseudogene	unprocessed_pseudogene	0.11	0.11	0.11	0.11	0	0			0	0	1_to_1	identical gene model		2	2	1	1	diff_parts_same_contig		Path Problem	Path Problem										0
Muscle	ENSG00000276546	Y_RNA		ENSG00000276546		misc_RNA						0					hg38_spec_gene				1		1	new_contig_added			GRC Housekeeping, Localization Problem		High Signal Region								0
Muscle	ENSG00000276547	PCDHGB5	ENSG00000276547	ENSG00000276547	protein_coding	protein_coding	0.25	0.25	0.24	0.24	0	0	0.00271477	0.0267464	0.995891	0.995891	1_to_1	identical gene model		4;1	1;4	2	2	diff_parts_same_contig, new_contig_added		Path Problem	Path Problem							0	EFO_0004584	0.043907	0
Muscle	ENSG00000276548		ENSG00000276548	ENSG00000276548	unprocessed_pseudogene	unprocessed_pseudogene					0	0					1_to_1	identical gene model		1	1	1	1	diff_parts_same_contig		Clone Problem, Unknown	Clone Problem, Unknown										0
Muscle	ENSG00000276550	HERC2P2	ENSG00000276550	ENSG00000276550	transcribed_unprocessed_pseudogene	transcribed_unprocessed_pseudogene	29.5912	29.4	21.81	21.8	1	1	0.00540444	0.0720929	0.880306	0.880889	1_to_1	identical gene model		32;2;5;6;32	32;32;5;6;2	5	5	diff_parts_same_contig, new_contig_added		Variation, Gap, Path Problem, Missing sequence, GRC Housekeeping	Gap, Variation, Path Problem, GRC Housekeeping	High Signal Region	High Signal Region					0	EFO_0000616	0.012258	0
Muscle	ENSG00000276556		ENSG00000276556	ENSG00000276556	unprocessed_pseudogene	unprocessed_pseudogene					0	0					1_to_1	identical gene model		1	1	1	1	diff_parts_same_contig, new_contig_added		Gap, Localization Problem, GRC Housekeeping	Gap, Localization Problem, GRC Housekeeping										0
Muscle	ENSG00000276557	TRBV18		ENSG00000276557		TR_V_gene		1.2		1.2		0				0	hg38_spec_gene				2		1	new_contig_added			Unknown							0	EFO_0000311	0.0051741	0
Muscle	ENSG00000276562	RN7SL565P		ENSG00000276562		misc_RNA						0					hg38_spec_gene				1		1				Gap, GRC Housekeeping		High Signal Region								0
Muscle	ENSG00000276563		ENSG00000276563	ENSG00000276563	processed_pseudogene	processed_pseudogene					0	0					1_to_1	identical gene model		1	1	1	1														0
Muscle	ENSG00000276564		ENSG00000276564	ENSG00000276564	lncRNA	lncRNA	0.36	0.36	0.25	0.25	1	1	0.00271477	0.0267464	0	0	1_to_1	identical gene model		1	1	1	1											0	HP_0012864	0.02151	0
Muscle	ENSG00000276566	IGKV1D-13	ENSG00000276566	ENSG00000276566	IG_V_gene	IG_V_gene	1.05	3.515	1.05	3.515	0	0			0.5	0.125	1_to_1	exon_length_diff	0.997297	2	2	1	1	new_contig_added		Path Problem, Gap, GRC Housekeeping, Localization Problem	Path Problem, Gap							0	EFO_0000280	0.03386	0
Muscle	ENSG00000276568	Metazoa_SRP		ENSG00000276568		misc_RNA						0					hg38_spec_gene				1		1	diff_parts_same_contig													0
Muscle	ENSG00000276569		ENSG00000276569	ENSG00000276569	processed_pseudogene	processed_pseudogene					0	0					1_to_1	identical gene model		1	1	1	1	diff_parts_same_contig													0
Muscle	ENSG00000276570		ENSG00000276570	ENSG00000276570	lncRNA	lncRNA		1.38125		1.26	0	1			1	0.783932	1_to_1	identical gene model		1	1	1	1	diff_parts_same_contig		Variation	Variation							0	EFO_0000384	0.0012462	0
Muscle	ENSG00000276571		ENSG00000276571	ENSG00000276571	lncRNA	lncRNA	1.42	1.42	1.42	1.42	0	0			0	0	1_to_1	identical gene model		1	1	1	1														0
Muscle	ENSG00000276573		ENSG00000276573	ENSG00000276573	lncRNA	lncRNA	6.04	6.03	6.04	6.03	0	0			0	0	1_to_1	identical gene model		1	1	1	1														0
Muscle	ENSG00000276575	MIR6895		ENSG00000276575		miRNA						0					hg38_spec_gene				1		1				Path Problem										0
Muscle	ENSG00000276576	MRPL30P1	ENSG00000276576	ENSG00000276576	processed_pseudogene	processed_pseudogene					0	0					1_to_1	identical gene model		1	1	1	1			Variation, GRC Housekeeping	GRC Housekeeping										0
Muscle	ENSG00000276577	RNU6-467P		ENSG00000276577		snRNA						0					hg38_spec_gene				1		1														0
Muscle	ENSG00000276578		ENSG00000276578	ENSG00000276578	unprocessed_pseudogene	unprocessed_pseudogene					0	0					1_to_1	identical gene model		4	4	1	1	diff_parts_same_contig, new_contig_added													0
Muscle	ENSG00000276580	MIR8055		ENSG00000276580		miRNA						0					hg38_spec_gene				1		1	diff_parts_same_contig			Variation										0
Muscle	ENSG00000276581	SPATA31A5	ENSG00000233788	ENSG00000276581	protein_coding	protein_coding					0	0			1	1	1_to_1	transcript_count_diff		4;3	4	2	1		yes	Gap, GRC Housekeeping	Gap, GRC Housekeeping	High Signal Region	High Signal Region								0
Muscle	ENSG00000276584	MIR6737		ENSG00000276584		miRNA						0					hg38_spec_gene				1		1														0
Muscle	ENSG00000276586		ENSG00000276586	ENSG00000276586	unprocessed_pseudogene	unprocessed_pseudogene					0	0					1_to_1	identical gene model		1	1	1	1														0
Muscle	ENSG00000276588	RN7SL322P		ENSG00000276588		misc_RNA						0					hg38_spec_gene				1		1	diff_parts_same_contig													0
Muscle	ENSG00000276592	PHB1P6	ENSG00000276592	ENSG00000276592	processed_pseudogene	processed_pseudogene					0	0			1		1_to_1	identical gene model		1	1	1	1	new_contig_added		Gap, Path Problem	Path Problem										0
Muscle	ENSG00000276593		ENSG00000276593	ENSG00000276593	lncRNA	lncRNA					0	0					1_to_1	identical gene model		1	1	1	1											0	EFO_1000044;EFO_0000305	0.038052	0
Muscle	ENSG00000276596	U2		ENSG00000276596		snRNA						0					hg38_spec_gene				1		1	new_contig_added			Gap, Clone Problem, Unknown, GRC Housekeeping		High Signal Region								0
Muscle	ENSG00000276597	TRBV11-3		ENSG00000276597		TR_V_gene						0					hg38_spec_gene				2		1	new_contig_added			Unknown							0	Orphanet_179006	0.091441	0
Muscle	ENSG00000276598	MIR6893		ENSG00000276598		miRNA						0					hg38_spec_gene				1		1	diff_parts_same_contig			Clone Problem										0
Muscle	ENSG00000276599	RNA5SP411	ENSG00000276599	ENSG00000276599	rRNA_pseudogene	rRNA_pseudogene					0	0					1_to_1	identical gene model		1	1	1	1	diff_parts_same_contig		GRC Housekeeping, Localization Problem	Gap, Clone Problem										0
Muscle	ENSG00000276600	RAB7B		ENSG00000276600		protein_coding		0.478333		0.495		1				0.984289	hg38_spec_gene				6;5;6;5;3		5	new_contig_added			Gap							0	EFO_0005091	0.032137	0
Muscle	ENSG00000276601	Metazoa_SRP		ENSG00000276601		misc_RNA						0					hg38_spec_gene				1		1	diff_parts_same_contig			GRC Housekeeping, Gap							0	EFO_0000702	0.012054	0
Muscle	ENSG00000276603		ENSG00000276603	ENSG00000276603	lncRNA	lncRNA	3.29667	3.29333	3.325	3.32	1	1	0.00271477	0.0267464	0	0	1_to_1	identical gene model		1	1	1	1														0
Muscle	ENSG00000276605		ENSG00000276605	ENSG00000276605	processed_pseudogene	processed_pseudogene					0	0					1_to_1	identical gene model		1	1	1	1	diff_parts_same_contig													0
Muscle	ENSG00000276609			ENSG00000276609		misc_RNA						0					hg38_spec_gene				1		1	diff_parts_same_contig													0
Muscle	ENSG00000276610	SNORD64		ENSG00000276610		snoRNA						0					hg38_spec_gene				1		1				Gap, GRC Housekeeping							0	MONDO_0008300	0.0036958	0
Muscle	ENSG00000276612		ENSG00000276612	ENSG00000276612	protein_coding	protein_coding	0.13	0.13	0.13	0.13	0	0			0.999896	0.999896	1_to_1	identical gene model	0.999904	7	7	1	1	new_contig_added		Path Problem, GRC Housekeeping	Path Problem, GRC Housekeeping		High Signal Region								0
Muscle	ENSG00000276620		ENSG00000276620	ENSG00000276620	processed_pseudogene	processed_pseudogene					0	0					1_to_1	identical gene model		1	1	1	1	diff_parts_same_contig													0
Muscle	ENSG00000276622	MIR6499		ENSG00000276622		miRNA						0					hg38_spec_gene				1		1														0
Muscle	ENSG00000276623		ENSG00000276623	ENSG00000276623	processed_pseudogene	processed_pseudogene					0	0					1_to_1	identical gene model		1	1	1	1	diff_parts_same_contig		GRC Housekeeping											0
Muscle	ENSG00000276626	7SK		ENSG00000276626		misc_RNA						0					hg38_spec_gene				1		1											0	EFO_1001496	0.0073916	0
Muscle	ENSG00000276627		ENSG00000276627	ENSG00000276627	lncRNA	lncRNA					0	0					1_to_1	identical gene model		4;3;2;2	3;2;2;4	4	4	new_contig_added, diff_parts_same_contig										0	EFO_0000326	0.032597	0
Muscle	ENSG00000276631		ENSG00000276631	ENSG00000276631	lncRNA	lncRNA	0.5	0.5	0.5	0.5	0	0			0	0	1_to_1	identical gene model		1	1	1	1	diff_parts_same_contig													0
Muscle	ENSG00000276632		ENSG00000276632	ENSG00000276632	processed_pseudogene	processed_pseudogene					0	0					1_to_1	identical gene model		1	1	1	1			GRC Housekeeping											0
Muscle	ENSG00000276633		ENSG00000276633	ENSG00000276633	lncRNA	lncRNA					0	0			0	0	1_to_1	identical gene model		1	1	1	1														0
Muscle	ENSG00000276637			ENSG00000276637		unprocessed_pseudogene						0					hg38_spec_gene				2		1														0
Muscle	ENSG00000276638		ENSG00000276638	ENSG00000276638	lncRNA	lncRNA					0	0					1_to_1	identical gene model		1	1	1	1	diff_parts_same_contig													0
Muscle	ENSG00000276639	MIR7154		ENSG00000276639		miRNA						0					hg38_spec_gene				1		1	diff_parts_same_contig													0
Muscle	ENSG00000276641	MIR6769A		ENSG00000276641		miRNA						0					hg38_spec_gene				1		1														0
Muscle	ENSG00000276642			ENSG00000276642		snRNA						0					hg38_spec_gene				1		1														0
Muscle	ENSG00000276643			ENSG00000276643		snoRNA						0					hg38_spec_gene				1		1														0
Muscle	ENSG00000276644	DACH1	ENSG00000276644	ENSG00000276644	protein_coding	protein_coding	0.12	0.12	0.115	0.115	1	1	0.00271477	0.0267464	0.980447	0.980447	1_to_1	exon_length_diff	0.996582	8;11;12;7	8;11;7;12	4	4	new_contig_added, diff_parts_same_contig		Variation	Variation							0	EFO_0005091	0.42859	0
Muscle	ENSG00000276645	Metazoa_SRP		ENSG00000276645		misc_RNA						0					hg38_spec_gene				1		1														0
Muscle	ENSG00000276647	KRTAP12-6P	ENSG00000276647	ENSG00000276647	processed_pseudogene	processed_pseudogene					0	0					1_to_1	identical gene model		1	1	1	1	diff_parts_same_contig													0
Muscle	ENSG00000276649		ENSG00000276649	ENSG00000276649	lncRNA	lncRNA	0.74	0.74	0.57	0.57	1	1	0.00271477	0.0267464	0.392857	0.392857	1_to_1	identical gene model		1;3;3	3;1;3	3	3											0	EFO_0000729	0.0021705	0
Muscle	ENSG00000276650		ENSG00000276650	ENSG00000276650	unprocessed_pseudogene	unprocessed_pseudogene					0	0					1_to_1	identical gene model		2	2	1	1														0
Muscle	ENSG00000276651		ENSG00000276651	ENSG00000276651	lncRNA	lncRNA	0.18	0.18	0.18	0.18	0	0			0	0	1_to_1	identical gene model		1	1	1	1											0	EFO_0000305	0.042443	0
Muscle	ENSG00000276653	RN7SL856P		ENSG00000276653		misc_RNA						0					hg38_spec_gene				1		1	diff_parts_same_contig													0
Muscle	ENSG00000276656	MIR6083		ENSG00000276656		miRNA						0					hg38_spec_gene				1		1	diff_parts_same_contig													0
Muscle	ENSG00000276662		ENSG00000276662	ENSG00000276662	unprocessed_pseudogene	unprocessed_pseudogene	0.32	0.32	0.32	0.32	0	0			0	0	1_to_1	identical gene model		2	2	1	1	diff_parts_same_contig		Gap	Gap										0
Muscle	ENSG00000276663		ENSG00000276663	ENSG00000276663	lncRNA	lncRNA	2.32	2.32	0.58	0.58	0	0	0.00271477	0.0267464	0	0	1_to_1	identical gene model		1	1	1	1														0
Muscle	ENSG00000276664			ENSG00000276664		misc_RNA						0					hg38_spec_gene				1		1	diff_parts_same_contig			Clone Problem										0
Muscle	ENSG00000276667		ENSG00000276667	ENSG00000276667	unprocessed_pseudogene	unprocessed_pseudogene					0	0					1_to_1	identical gene model		1	1	1	1														0
Muscle	ENSG00000276668		ENSG00000276668	ENSG00000276668	lncRNA	lncRNA	1.488	1.488	1.21	1.21	1	1	0.00271477	0.0267464	0	0	1_to_1	identical gene model		1	1	1	1	diff_parts_same_contig		Clone Problem, Variation	Clone Problem, Variation							0	MONDO_0100096	0.041711	0
Muscle	ENSG00000276669	Metazoa_SRP		ENSG00000276669		misc_RNA						0					hg38_spec_gene				1		1														0
Muscle	ENSG00000276670			ENSG00000276670		misc_RNA						0					hg38_spec_gene				1		1														0
Muscle	ENSG00000276672		ENSG00000276672	ENSG00000276672	lncRNA	lncRNA	0.115	0.115	0.115	0.115	0	0	0.00271477	0.0267464	0	0	1_to_1	identical gene model		1	1	1	1														0
Muscle	ENSG00000276673			ENSG00000276673		misc_RNA						0					hg38_spec_gene				1		1	diff_parts_same_contig													0
Muscle	ENSG00000276674	IGKV1OR1-1	ENSG00000276674	ENSG00000276674	IG_V_pseudogene	IG_V_pseudogene					0	0					1_to_1	exon_count_diff		5	2	1	1	new_contig_added		GRC Housekeeping, Localization Problem, Missing sequence, Path Problem, Gap	Gap, Clone Problem, Path Problem	High Signal Region									0
Muscle	ENSG00000276675			ENSG00000276675		misc_RNA						0					hg38_spec_gene				1		1				Clone Problem										0
Muscle	ENSG00000276678			ENSG00000276678		misc_RNA						0					hg38_spec_gene				1		1	diff_parts_same_contig													0
Muscle	ENSG00000276680			ENSG00000276680		misc_RNA						0					hg38_spec_gene				1		1														0
Muscle	ENSG00000276685			ENSG00000276685		misc_RNA						0					hg38_spec_gene				1		1	diff_parts_same_contig													0
Muscle	ENSG00000276687		ENSG00000276687	ENSG00000276687	lncRNA	lncRNA					0	0					1_to_1	exon_count_diff		29	2	1	1	new_contig_added		GRC Housekeeping	GRC Housekeeping										0
Muscle	ENSG00000276688		ENSG00000276688	ENSG00000276688	lncRNA	lncRNA					0	0					1_to_1	identical gene model		1	1	1	1	diff_parts_same_contig													0
Muscle	ENSG00000276689		ENSG00000276689	ENSG00000276689	processed_pseudogene	processed_pseudogene					0	0					1_to_1	identical gene model		1	1	1	1	diff_parts_same_contig		Gap											0
Muscle	ENSG00000276690			ENSG00000276690		misc_RNA						0					hg38_spec_gene				1		1	diff_parts_same_contig													0
Muscle	ENSG00000276691		ENSG00000276691	ENSG00000276691	lncRNA	lncRNA	0.922	0.922	0.65	0.65	1	1	0.00271477	0.0267464	0	0	1_to_1	identical gene model		1	1	1	1											0	EFO_0003758	0.0036984	0
Muscle	ENSG00000276693		ENSG00000276693	ENSG00000276693	lncRNA	lncRNA					0	0					1_to_1	identical gene model		1	1	1	1														0
Muscle	ENSG00000276696	Y_RNA		ENSG00000276696		misc_RNA						0					hg38_spec_gene				1		1														0
Muscle	ENSG00000276698		ENSG00000276698	ENSG00000276698	lncRNA	lncRNA	1.40429	1.40143	1.2	1.2	1	1	0.00271477	0.0267464	0	0	1_to_1	identical gene model		1	1	1	1	diff_parts_same_contig		Variation	Variation										0
Muscle	ENSG00000276699	TRAJ36	ENSG00000276699	ENSG00000276699	TR_J_gene	TR_J_gene					0	0					1_to_1	exon_count_diff		4	1	1	1	new_contig_added, diff_parts_same_contig		Variation, GRC Housekeeping	Variation, GRC Housekeeping							0	MONDO_0100096	0.0092408	0
Muscle	ENSG00000276700	RNA5-8SN4		ENSG00000276700		rRNA						0				1	hg38_spec_gene				1		1														0
Muscle	ENSG00000276702		ENSG00000276702	ENSG00000276702	lncRNA	lncRNA					0	0					1_to_1	identical gene model		1	1	1	1														0
Muscle	ENSG00000276703	RPS29P32	ENSG00000276703	ENSG00000276703	processed_pseudogene	processed_pseudogene					0	0					1_to_1	identical gene model		1	1	1	1	diff_parts_same_contig													0
Muscle	ENSG00000276704		ENSG00000276704	ENSG00000276704	lncRNA	lncRNA	1.78	1.775	1.78	1.775	0	0			0	0	1_to_1	identical gene model		1	1	1	1														0
Muscle	ENSG00000276706			ENSG00000276706		misc_RNA						0					hg38_spec_gene				1		1	diff_parts_same_contig			Path Problem										0
Muscle	ENSG00000276707		ENSG00000276707	ENSG00000276707	lncRNA	lncRNA					0	0					1_to_1	exon_count_diff		5	2	1	1	new_contig_added		GRC Housekeeping, Variation	Variation, Gap, GRC Housekeeping										0
Muscle	ENSG00000276710	CSPG4P10	ENSG00000205271	ENSG00000276710	pseudogene	transcribed_unprocessed_pseudogene		1.2625		1.115	0	1			1	0.532483	1_to_1	exon_count_diff		12;7	7;12	2	2	new_contig_added		Variation, Unknown, GRC Housekeeping, Gap	Unknown, GRC Housekeeping	High Signal Region	High Signal Region								0
Muscle	ENSG00000276711	U2		ENSG00000276711		snRNA						0					hg38_spec_gene				1		1														0
Muscle	ENSG00000276712	MIR7111		ENSG00000276712		miRNA						0					hg38_spec_gene				1		1	diff_parts_same_contig			GRC Housekeeping							0	EFO_0000191	0.0015794	0
Muscle	ENSG00000276713	Metazoa_SRP		ENSG00000276713		misc_RNA						0					hg38_spec_gene				1		1														0
Muscle	ENSG00000276715	YWHAEP7	ENSG00000276715	ENSG00000276715	transcribed_unprocessed_pseudogene	transcribed_unprocessed_pseudogene	0.63	0.62	0.63	0.62	0	0			0	0	1_to_1	exon_count_diff		4;10;2	4;7;2	3	3	new_contig_added		Variation, GRC Housekeeping	Variation, Gap, GRC Housekeeping										0
Muscle	ENSG00000276717	PRSS47P	ENSG00000276717	ENSG00000276717	transcribed_unprocessed_pseudogene	transcribed_unprocessed_pseudogene					0	0					1_to_1	identical gene model		5;4	5;4	2	2														0
Muscle	ENSG00000276718		ENSG00000276718	ENSG00000276718	lncRNA	lncRNA	2.7375	2.735	2.18	2.18	1	1	0.00271477	0.0267464	0	0	1_to_1	identical gene model		1	1	1	1	diff_parts_same_contig													0
Muscle	ENSG00000276721		ENSG00000276721	ENSG00000276721	unprocessed_pseudogene	unprocessed_pseudogene					0	0					1_to_1	identical gene model		1	1	1	1			Unknown, Path Problem	Unknown, Path Problem										0
Muscle	ENSG00000276722			ENSG00000276722		misc_RNA						0					hg38_spec_gene				1		1	diff_parts_same_contig													0
Muscle	ENSG00000276723	Y_RNA		ENSG00000276723		misc_RNA						0					hg38_spec_gene				1		1	new_contig_added			Gap, Localization Problem, GRC Housekeeping, Path Problem										0
Muscle	ENSG00000276724		ENSG00000276724	ENSG00000276724	lncRNA	lncRNA	5.675	5.67	5.35	5.35	1	1	0.00271477	0.0267464	0	0	1_to_1	identical gene model		1	1	1	1			Missing sequence, Variation	Missing sequence, Variation	High Signal Region	High Signal Region					0	EFO_0000519	0.01589	0
Muscle	ENSG00000276727		ENSG00000276727	ENSG00000276727	lncRNA	lncRNA					0	0					1_to_1	identical gene model		1	1	1	1														0
Muscle	ENSG00000276728		ENSG00000276728	ENSG00000276728	lncRNA	lncRNA	1.18625	1.185	0.865	0.865	1	1	0.00271477	0.0267464	0	0	1_to_1	identical gene model		1	1	1	1	new_contig_added		GRC Housekeeping	GRC Housekeeping							0	MONDO_0100096	0.013954	0
Muscle	ENSG00000276729	Metazoa_SRP		ENSG00000276729		misc_RNA						0					hg38_spec_gene				1		1	diff_parts_same_contig													0
Muscle	ENSG00000276730			ENSG00000276730		misc_RNA						0					hg38_spec_gene				1		1														0
Muscle	ENSG00000276733	MIR7158		ENSG00000276733		miRNA						0					hg38_spec_gene				1		1														0
Muscle	ENSG00000276735	Metazoa_SRP		ENSG00000276735		misc_RNA						0					hg38_spec_gene				1		1														0
Muscle	ENSG00000276738		ENSG00000276738	ENSG00000276738	processed_pseudogene	processed_pseudogene					0	0					1_to_1	identical gene model		1	1	1	1	diff_parts_same_contig		GRC Housekeeping											0
Muscle	ENSG00000276740		ENSG00000276740	ENSG00000276740	lncRNA	lncRNA					0	0					1_to_1	identical gene model		1	1	1	1											0	EFO_1000044	0.03477	0
Muscle	ENSG00000276742		ENSG00000276742	ENSG00000276742	lncRNA	lncRNA	1.54	1.54	1.54	1.54	0	0			0	0	1_to_1	identical gene model		1	1	1	1											0	EFO_0003758	0.0065179	0
Muscle	ENSG00000276744		ENSG00000276744	ENSG00000276744	lncRNA	lncRNA	1.10167	1.10167	1.105	1.105	1	1	0.00271477	0.0267464	0	0	1_to_1	identical gene model		1	1	1	1											0	EFO_0003758	0.0035562	0
Muscle	ENSG00000276746	Metazoa_SRP		ENSG00000276746		misc_RNA						0					hg38_spec_gene				1		1				GRC Housekeeping										0
Muscle	ENSG00000276747	PADI6	ENSG00000276747	ENSG00000276747	protein_coding	protein_coding	0.15	0.15	0.15	0.15	0	0			0	0	1_to_1	exon_count_diff		19	16	1	1	new_contig_added, diff_parts_same_contig		Clone Problem, GRC Housekeeping, Localization Problem	Clone Problem			1	Preimplantation embryonic lethality 2	3	known_molec_cause	0	Orphanet_400008	0.66165	0
Muscle	ENSG00000276753	MIR6821		ENSG00000276753		miRNA						0					hg38_spec_gene				1		1				Clone Problem										0
Muscle	ENSG00000276754		ENSG00000276754	ENSG00000276754	lncRNA	lncRNA	1.26	1.26	1.26	1.26	0	0			0	0	1_to_1	identical gene model		1	1	1	1	diff_parts_same_contig		Clone Problem	Clone Problem										0
Muscle	ENSG00000276755		ENSG00000276755	ENSG00000276755	unprocessed_pseudogene	unprocessed_pseudogene					0	0					1_to_1	identical gene model		1	1	1	1	new_contig_added		Variation, Gap	Variation, Gap, GRC Housekeeping	Low Mappability									0
Muscle	ENSG00000276756	KMT2CP2	ENSG00000276756	ENSG00000276756	transcribed_unprocessed_pseudogene	transcribed_unprocessed_pseudogene					0	0			1	1	1_to_1	exon_count_diff		12;18	9;10	2	2	new_contig_added		GRC Housekeeping, Localization Problem, Missing sequence, Gap, Path Problem	Gap, Clone Problem, Path Problem	High Signal Region									0
Muscle	ENSG00000276757	RN7SL192P		ENSG00000276757		misc_RNA						0					hg38_spec_gene				1		1	diff_parts_same_contig													0
Muscle	ENSG00000276758		ENSG00000276758	ENSG00000276758	unprocessed_pseudogene	unprocessed_pseudogene					0	0					1_to_1	identical gene model		1	1	1	1	new_contig_added		Variation, GRC Housekeeping	Variation, GRC Housekeeping										0
Muscle	ENSG00000276759		ENSG00000276759	ENSG00000276759	lncRNA	lncRNA					0	0					1_to_1	identical gene model		7	7	1	1											0	EFO_0000729	0.010376	0
Muscle	ENSG00000276760			ENSG00000276760		protein_coding						0					hg38_spec_gene				11;8		2														0
Muscle	ENSG00000276763		ENSG00000276763	ENSG00000276763	processed_pseudogene	processed_pseudogene					0	0					1_to_1	identical gene model		1	1	1	1														0
Muscle	ENSG00000276764	Metazoa_SRP		ENSG00000276764		misc_RNA						0					hg38_spec_gene				1		1														0
Muscle	ENSG00000276765	MIR8073		ENSG00000276765		miRNA						0					hg38_spec_gene				1		1														0
Muscle	ENSG00000276768		ENSG00000276768	ENSG00000276768	lncRNA	lncRNA					0	0					1_to_1	identical gene model		1	1	1	1														0
Muscle	ENSG00000276769	MIR6752		ENSG00000276769		miRNA						0					hg38_spec_gene				1		1	diff_parts_same_contig													0
Muscle	ENSG00000276770	MIR6780B		ENSG00000276770		miRNA						0					hg38_spec_gene				1		1	diff_parts_same_contig			GRC Housekeeping										0
Muscle	ENSG00000276771			ENSG00000276771		misc_RNA						0				1	hg38_spec_gene				1		1	diff_parts_same_contig													0
Muscle	ENSG00000276772		ENSG00000276772	ENSG00000276772	lncRNA	lncRNA	0.144	0.144	0.14	0.14	1	1	0.00271477	0.0267464	0	0	1_to_1	identical gene model		1	1	1	1	diff_parts_same_contig										0	MONDO_0100096	0.021514	0
Muscle	ENSG00000276775	IGHV4-4	ENSG00000211936	ENSG00000276775	IG_V_gene	IG_V_gene	28.41	8.06667	28.41	3.27	0	0			0	0	1_to_1	exon_length_diff	0.969936	2	2	1	1	new_contig_added		Path Problem, Variation	Path Problem							0	OBI_1110021;EFO_0000544	0.10265	0
Muscle	ENSG00000276778	LINC02227	ENSG00000276778	ENSG00000276778	lncRNA	lncRNA					0	0					1_to_1	identical gene model		7	7	1	1											0	EFO_1000044	0.039515	0
Muscle	ENSG00000276782	Metazoa_SRP		ENSG00000276782		misc_RNA						0					hg38_spec_gene				1		1														0
Muscle	ENSG00000276784			ENSG00000276784		misc_RNA						0					hg38_spec_gene				1		1														0
Muscle	ENSG00000276786		ENSG00000276786	ENSG00000276786	lncRNA	lncRNA					0	0					1_to_1	identical gene model		1	1	1	1	diff_parts_same_contig													0
Muscle	ENSG00000276788	SNORD26		ENSG00000276788		snoRNA						0					hg38_spec_gene				1		1											0	MONDO_0005178	0.0022175	0
Muscle	ENSG00000276789	MRGPRX8P	ENSG00000276789	ENSG00000276789	processed_pseudogene	processed_pseudogene					0	0					1_to_1	identical gene model		1	1	1	1	diff_parts_same_contig													0
Muscle	ENSG00000276790		ENSG00000276790	ENSG00000276790	lncRNA	lncRNA					0	0					1_to_1	identical gene model		1	1	1	1			GRC Housekeeping, Path Problem, Gap	GRC Housekeeping, Gap										0
Muscle	ENSG00000276791		ENSG00000276791	ENSG00000276791	lncRNA	lncRNA	3.5925	3.58875	2.625	2.62	1	1	0.00271477	0.0267464	0	0	1_to_1	identical gene model		1	1	1	1											0	EFO_0000198	0.012291	0
Muscle	ENSG00000276800	Metazoa_SRP		ENSG00000276800		misc_RNA						0					hg38_spec_gene				1		1				Clone Problem		High Signal Region								0
Muscle	ENSG00000276805		ENSG00000276805	ENSG00000276805	transcribed_unprocessed_pseudogene	transcribed_unprocessed_pseudogene	1.73125	1.78	1.58	1.59	1	1	-0.0332969	0.0267464	0.133665	0.109149	1_to_1	identical gene model		18;4	18;4	2	2			Gap	Gap, GRC Housekeeping	High Signal Region									0
Muscle	ENSG00000276807		ENSG00000276807	ENSG00000276807	lncRNA	lncRNA					0	0					1_to_1	identical gene model		1	1	1	1	diff_parts_same_contig													0
Muscle	ENSG00000276809		ENSG00000276809	ENSG00000276809	lncRNA	lncRNA	1.682	1.678	0.46	0.46	1	1	0.00271477	0.0267464	0	0	1_to_1	identical gene model		1	1	1	1														0
Muscle	ENSG00000276810		ENSG00000276810	ENSG00000276810	processed_pseudogene	processed_pseudogene	1.16	1.16	1.16	1.16	0	0			0	0	1_to_1	identical gene model		1	1	1	1	new_contig_added		GRC Housekeeping, Variation	Variation, Gap, GRC Housekeeping										0
Muscle	ENSG00000276814		ENSG00000276814	ENSG00000276814	lncRNA	lncRNA	0.6275	0.6275	0.62	0.62	1	1	0.00271477	0.0267464	0	0	1_to_1	identical gene model		1	1	1	1														0
Muscle	ENSG00000276819	TRBV15		ENSG00000276819		TR_V_gene		0.79		0.79		0				0	hg38_spec_gene				2		1	new_contig_added			Unknown							0	EFO_0000616	0.014783	0
Muscle	ENSG00000276822		ENSG00000276822	ENSG00000276822	unprocessed_pseudogene	unprocessed_pseudogene					0	0					1_to_1	identical gene model		1	1	1	1														0
Muscle	ENSG00000276823	Metazoa_SRP		ENSG00000276823		misc_RNA						0					hg38_spec_gene				1		1	diff_parts_same_contig			Path Problem							0	EFO_0000519	0.019629	0
Muscle	ENSG00000276824	MIR7159		ENSG00000276824		miRNA						0					hg38_spec_gene				1		1				GRC Housekeeping										0
Muscle	ENSG00000276828		ENSG00000276828	ENSG00000276828	unprocessed_pseudogene	unprocessed_pseudogene					0	0					1_to_1	identical gene model		2	2	1	1														0
Muscle	ENSG00000276830	MIR6730		ENSG00000276830		miRNA						0					hg38_spec_gene				1		1	new_contig_added			Path Problem										0
Muscle	ENSG00000276831		ENSG00000276831	ENSG00000276831	lncRNA	lncRNA					0	0					1_to_1	identical gene model		1	1	1	1	diff_parts_same_contig		Variation	Variation										0
Muscle	ENSG00000276832	CDRT15P6	ENSG00000276832	ENSG00000276832	transcribed_unprocessed_pseudogene	transcribed_unprocessed_pseudogene	0.642	0.637143	0.51	0.5	1	1	-0.591646	0.0596493	0.67415	0.536054	1_to_1	exon_length_diff	0.975313	3;2	2;3	2	2	diff_parts_same_contig		Gap, GRC Housekeeping, Localization Problem, Path Problem	Gap, GRC Housekeeping	High Signal Region									0
Muscle	ENSG00000276835	MIR6127		ENSG00000276835		miRNA						0					hg38_spec_gene				1		1														0
Muscle	ENSG00000276839	Metazoa_SRP		ENSG00000276839		misc_RNA						0					hg38_spec_gene				1		1														0
Muscle	ENSG00000276840	PMS2P13	ENSG00000188073	ENSG00000276840	pseudogene	transcribed_unprocessed_pseudogene					0	0			1	1	1_to_1	transcript_count_diff		6;4	5	2	1	new_contig_added		Path Problem	Path Problem										0
Muscle	ENSG00000276841		ENSG00000276841	ENSG00000276841	unprocessed_pseudogene	unprocessed_pseudogene					0	0					1_to_1	identical gene model		1	1	1	1														0
Muscle	ENSG00000276842		ENSG00000276842	ENSG00000276842	lncRNA	lncRNA	0.36	0.36	0.36	0.36	0	0			0	0	1_to_1	identical gene model		1	1	1	1	diff_parts_same_contig										0	EFO_0005842	0.0019518	0
Muscle	ENSG00000276844	SNORD115-46		ENSG00000276844		snoRNA						0					hg38_spec_gene				1		1				Gap, GRC Housekeeping										0
Muscle	ENSG00000276845		ENSG00000276845	ENSG00000276845	unprocessed_pseudogene	unprocessed_pseudogene					0	0					1_to_1	identical gene model		2	2	1	1	diff_parts_same_contig, new_contig_added		Gap, GRC Housekeeping, Path Problem	Gap, GRC Housekeeping	High Signal Region	High Signal Region								0
Muscle	ENSG00000276846		ENSG00000276846	ENSG00000276846	lncRNA	lncRNA	0.653333	0.653333	0.64	0.64	0	0	0.00271477	0.0267464	0	0	1_to_1	identical gene model		1	1	1	1	diff_parts_same_contig										0	EFO_0001064	0.01067	0
Muscle	ENSG00000276850			ENSG00000276850		lncRNA						0					hg38_spec_gene				3;3;2;2;2		5	new_contig_added			Gap, Path Problem, GRC Housekeeping										0
Muscle	ENSG00000276851		ENSG00000276851	ENSG00000276851	lncRNA	lncRNA	1.225	1.225	0.85	0.85	1	1	0.00271477	0.0267464	0	0	1_to_1	identical gene model		1	1	1	1	diff_parts_same_contig		Clone Problem, GRC Housekeeping, Path Problem, Gap	Clone Problem, GRC Housekeeping, Gap										0
Muscle	ENSG00000276853		ENSG00000276853	ENSG00000276853	lncRNA	lncRNA					0	0					1_to_1	identical gene model		1	1	1	1	diff_parts_same_contig										0	EFO_0000641	0.0027492	0
Muscle	ENSG00000276854		ENSG00000276854	ENSG00000276854	lncRNA	lncRNA					0	0					1_to_1	identical gene model		2	2	1	1											0	MONDO_0100096	0.019521	0
Muscle	ENSG00000276855		ENSG00000276855	ENSG00000276855	lncRNA	lncRNA	2.58857	2.58714	2.24	2.24	1	1	0.00271477	0.0267464	0	0	1_to_1	identical gene model		1	1	1	1											0	EFO_0000305	0.0066436	0
Muscle	ENSG00000276857	MIR6715A		ENSG00000276857		miRNA						0					hg38_spec_gene				1		1														0
Muscle	ENSG00000276859			ENSG00000276859		misc_RNA						0					hg38_spec_gene				1		1	diff_parts_same_contig													0
Muscle	ENSG00000276861	5S_rRNA		ENSG00000276861		rRNA						0					hg38_spec_gene				1		1	new_contig_added			Gap, Missing sequence, Path Problem		High Signal Region								0
Muscle	ENSG00000276863		ENSG00000276863	ENSG00000276863	lncRNA	lncRNA	0.58	0.58	0.58	0.58	0	0			0	0	1_to_1	identical gene model		1	1	1	1	diff_parts_same_contig			Localization Problem							0	EFO_0000198	0.002598	0
Muscle	ENSG00000276866	MIR7151		ENSG00000276866		miRNA						0					hg38_spec_gene				1		1				GRC Housekeeping										0
Muscle	ENSG00000276867		ENSG00000276867	ENSG00000276867	lncRNA	lncRNA					0	0					1_to_1	identical gene model		1	1	1	1											0	EFO_0000641	0.0016973	0
Muscle	ENSG00000276868		ENSG00000276868	ENSG00000276868	processed_pseudogene	processed_pseudogene					0	0					1_to_1	identical gene model		1	1	1	1	diff_parts_same_contig		Gap, Path Problem	Gap, GRC Housekeeping	High Signal Region	High Signal Region								0
Muscle	ENSG00000276869	MIR6729		ENSG00000276869		miRNA						0					hg38_spec_gene				1		1	diff_parts_same_contig													0
Muscle	ENSG00000276871	5_8S_rRNA		ENSG00000276871		rRNA						0					hg38_spec_gene				1		1	new_contig_added			Localization Problem, Path Problem		High Signal Region								0
Muscle	ENSG00000276872			ENSG00000276872		pseudogene						0					hg38_spec_gene				2		1														0
Muscle	ENSG00000276873			ENSG00000276873		misc_RNA						0					hg38_spec_gene				1		1	diff_parts_same_contig													0
Muscle	ENSG00000276874		ENSG00000276874	ENSG00000276874	lncRNA	lncRNA					0	0					1_to_1	exon_length_diff	0.885737	2	2	1	1			GRC Housekeeping, Localization Problem, Clone Problem	Gap, Path Problem, Clone Problem	High Signal Region	High Signal Region								0
Muscle	ENSG00000276878	MIR6074		ENSG00000276878		miRNA						0					hg38_spec_gene				1		1														0
Muscle	ENSG00000276884			ENSG00000276884		misc_RNA						0					hg38_spec_gene				1		1														0
Muscle	ENSG00000276888		ENSG00000276888	ENSG00000276888	lncRNA	lncRNA					0	0					1_to_1	exon_count_diff		26	2	1	1	diff_parts_same_contig		Gap, Path Problem	Gap	High Signal Region	High Signal Region								0
Muscle	ENSG00000276890	Metazoa_SRP		ENSG00000276890		misc_RNA						0					hg38_spec_gene				1		1	diff_parts_same_contig													0
Muscle	ENSG00000276891	RN7SL238P		ENSG00000276891		misc_RNA						0					hg38_spec_gene				1		1				Variation, Missing sequence, Gap, GRC Housekeeping		High Signal Region								0
Muscle	ENSG00000276892		ENSG00000276892	ENSG00000276892	processed_pseudogene	processed_pseudogene					0	0					1_to_1	identical gene model		1	1	1	1	diff_parts_same_contig		Localization Problem, Gap											0
Muscle	ENSG00000276894	RAB28P4	ENSG00000276894	ENSG00000276894	processed_pseudogene	processed_pseudogene					0	0					1_to_1	exon_count_diff		8	2	1	1	diff_parts_same_contig		Gap, GRC Housekeeping	Localization Problem, Gap, GRC Housekeeping, Path Problem	High Signal Region	High Signal Region								0
Muscle	ENSG00000276897		ENSG00000276897	ENSG00000276897	unprocessed_pseudogene	unprocessed_pseudogene					0	0					1_to_1	identical gene model		2	2	1	1	diff_parts_same_contig, new_contig_added		Path Problem, Gap	Gap, Path Problem										0
Muscle	ENSG00000276898		ENSG00000276898	ENSG00000276898	lncRNA	lncRNA					0	0					1_to_1	identical gene model	0.996944	2	2	1	1			Gap	Gap, Path Problem		High Signal Region								0
Muscle	ENSG00000276900		ENSG00000276900	ENSG00000276900	lncRNA	lncRNA	1.2025	1.2025	1.13	1.13	1	1	0.00271477	0.0267464	0	0	1_to_1	identical gene model		1	1	1	1											0	EFO_0008510	0.0043914	0
Muscle	ENSG00000276902	Y_RNA		ENSG00000276902		misc_RNA						0					hg38_spec_gene				1		1	new_contig_added			GRC Housekeeping		High Signal Region								0
Muscle	ENSG00000276903	H2AC16	ENSG00000276903	ENSG00000276903	protein_coding	protein_coding					0	0					1_to_1	identical gene model		1	1	1	1			Variation								0	EFO_0000763;EFO_0005741	0.50304	0
Muscle	ENSG00000276904	DUX4L14	ENSG00000276904	ENSG00000276904	unprocessed_pseudogene	unprocessed_pseudogene					0	0					1_to_1	identical gene model		1	1	1	1			Gap, Missing sequence, Path Problem, Unknown	Unknown, Gap, Missing sequence, Path Problem	High Signal Region	High Signal Region								0
Muscle	ENSG00000276908	MIR7106		ENSG00000276908		miRNA						0					hg38_spec_gene				1		1														0
Muscle	ENSG00000276915		ENSG00000276915	ENSG00000276915	processed_pseudogene	processed_pseudogene					0	0					1_to_1	identical gene model		1	1	1	1														0
Muscle	ENSG00000276916		ENSG00000276916	ENSG00000276916	lncRNA	lncRNA	1.15667	1.15667	0.87	0.87	0	0	0.00271477	0.0267464	0	0	1_to_1	identical gene model		2	2	1	1														0
Muscle	ENSG00000276917	MIR8080		ENSG00000276917		miRNA						0					hg38_spec_gene				1		1				Clone Problem										0
Muscle	ENSG00000276918	Metazoa_SRP		ENSG00000276918		misc_RNA						0					hg38_spec_gene				1		1											0	EFO_0000519	0.012385	0
Muscle	ENSG00000276919			ENSG00000276919		misc_RNA						0					hg38_spec_gene				1		1														0
Muscle	ENSG00000276923		ENSG00000276923	ENSG00000276923	lncRNA	lncRNA					0	0					1_to_1	identical gene model		1	1	1	1	diff_parts_same_contig													0
Muscle	ENSG00000276925		ENSG00000276925	ENSG00000276925	processed_pseudogene	processed_pseudogene					0	0					1_to_1	identical gene model		1	1	1	1	diff_parts_same_contig		Variation	Variation										0
Muscle	ENSG00000276926	MIR6797		ENSG00000276926		miRNA						0					hg38_spec_gene				1		1	new_contig_added			Path Problem							0	Orphanet_124	0.12093	0
Muscle	ENSG00000276928		ENSG00000276928	ENSG00000276928	unprocessed_pseudogene	unprocessed_pseudogene					0	0					1_to_1	identical gene model		1	1	1	1			Gap, Variation, GRC Housekeeping, Missing sequence	Variation, Missing sequence, Gap, GRC Housekeeping	High Signal Region	High Signal Region								0
Muscle	ENSG00000276929		ENSG00000276929	ENSG00000276929	unprocessed_pseudogene	unprocessed_pseudogene					0	0					1_to_1	identical gene model		3	3	1	1			Gap											0
Muscle	ENSG00000276931		ENSG00000276931	ENSG00000276931	lncRNA	lncRNA	1.73	1.7275	1.985	1.985	1	1	0.00271477	0.0267464	0	0	1_to_1	identical gene model		1	1	1	1	diff_parts_same_contig													0
Muscle	ENSG00000276932	Y_RNA		ENSG00000276932		misc_RNA						0					hg38_spec_gene				1		1														0
Muscle	ENSG00000276934		ENSG00000276934	ENSG00000276934	lncRNA	lncRNA					0	0					1_to_1	identical gene model		1	1	1	1	diff_parts_same_contig			Gap							0	EFO_0001663	0.0030187	0
Muscle	ENSG00000276940	PLCE1P1	ENSG00000276940	ENSG00000276940	unprocessed_pseudogene	unprocessed_pseudogene					0	0					1_to_1	identical gene model		1	1	1	1														0
Muscle	ENSG00000276941	MIR4509-1		ENSG00000276941		miRNA						0					hg38_spec_gene				1		1	diff_parts_same_contig			Path Problem, Gap, Missing sequence, GRC Housekeeping		High Signal Region								0
Muscle	ENSG00000276945		ENSG00000276945	ENSG00000276945	unprocessed_pseudogene	unprocessed_pseudogene	0.93	0.93	0.93	0.93	0	0			0	0	1_to_1	identical gene model		1	1	1	1														0
Muscle	ENSG00000276949		ENSG00000276949	ENSG00000276949	processed_pseudogene	processed_pseudogene					0	0					1_to_1	identical gene model		1	1	1	1														0
Muscle	ENSG00000276950	GSTT4		ENSG00000276950		protein_coding						0				1	hg38_spec_gene				4;5;4;4		4	new_contig_added			Variation, Clone Problem							0	EFO_0004747	0.12373	0
Muscle	ENSG00000276951		ENSG00000276951	ENSG00000276951	processed_pseudogene	processed_pseudogene					0	0					1_to_1	identical gene model		1	1	1	1														0
Muscle	ENSG00000276952		ENSG00000276952	ENSG00000276952	lncRNA	lncRNA	1.5225	1.5225	1.69	1.69	1	1	0.00271477	0.0267464	0	0	1_to_1	identical gene model		1	1	1	1											0	EFO_0000729	0.001472	0
Muscle	ENSG00000276953	TRBV12-4		ENSG00000276953		TR_V_gene		2.54		2.54		0				0	hg38_spec_gene				2		1	new_contig_added			Unknown										0
Muscle	ENSG00000276955	Metazoa_SRP		ENSG00000276955		misc_RNA						0					hg38_spec_gene				1		1				Variation, Missing sequence		High Signal Region								0
Muscle	ENSG00000276956	RN7SL769P		ENSG00000276956		misc_RNA						0					hg38_spec_gene				1		1														0
Muscle	ENSG00000276957		ENSG00000276957	ENSG00000276957	lncRNA	lncRNA	0.875	0.875	0.935	0.935	1	1	0.00271477	0.0267464	0	0	1_to_1	identical gene model		1	1	1	1			Variation	Variation										0
Muscle	ENSG00000276958		ENSG00000276958	ENSG00000276958	unprocessed_pseudogene	unprocessed_pseudogene					0	0					1_to_1	identical gene model		1	1	1	1														0
Muscle	ENSG00000276960		ENSG00000276960	ENSG00000276960	unprocessed_pseudogene	unprocessed_pseudogene					0	0					1_to_1	identical gene model		2	2	1	1	diff_parts_same_contig													0
Muscle	ENSG00000276961	MIR7848		ENSG00000276961		miRNA						0					hg38_spec_gene				1		1				GRC Housekeeping							0	EFO_0002690	0.0038129	0
Muscle	ENSG00000276963			ENSG00000276963		unprocessed_pseudogene						0					hg38_spec_gene				6		1	diff_parts_same_contig, new_contig_added			Gap, GRC Housekeeping		High Signal Region								0
Muscle	ENSG00000276964	DUX4L23		ENSG00000276964		unprocessed_pseudogene						0					hg38_spec_gene				1		1	diff_parts_same_contig			Gap, Missing sequence, Path Problem		High Signal Region								0
Muscle	ENSG00000276965			ENSG00000276965		misc_RNA						0				1	hg38_spec_gene				1		1	diff_parts_same_contig			Clone Problem										0
Muscle	ENSG00000276966	H4C5	ENSG00000276966	ENSG00000276966	protein_coding	protein_coding	0.38	0.38	0.38	0.38	0	0			0	0	1_to_1	identical gene model		1	1	1	1											0	EFO_0000763;EFO_0005741	0.50304	0
Muscle	ENSG00000276968		ENSG00000276968	ENSG00000276968	lncRNA	lncRNA	0.81	0.81	0.81	0.81	0	0			0	0	1_to_1	identical gene model		1	1	1	1					High Signal Region						0	MONDO_0100096	0.016252	0
Muscle	ENSG00000276972		ENSG00000276972	ENSG00000276972	lncRNA	lncRNA					0	0					1_to_1	identical gene model		1	1	1	1	diff_parts_same_contig													0
Muscle	ENSG00000276975	HYDIN2	ENSG00000239475	ENSG00000276975	pseudogene	transcribed_unprocessed_pseudogene	0.225	0.106667	0.225	0.11	0	0			0.25	0.732669	1_to_1	transcript_count_diff		9;3;2	3;2;79;11;12;8;6	3	7	new_contig_added		Clone Problem, Gap, Path Problem, GRC Housekeeping	Gap, Missing sequence, Clone Problem, Path Problem							0	EFO_0003758	0.0073916	0
Muscle	ENSG00000276980		ENSG00000276980	ENSG00000276980	lncRNA	lncRNA	0.52	0.52	0.52	0.52	0	0			0	0	1_to_1	identical gene model		1	1	1	1	diff_parts_same_contig										0	EFO_1000044	0.038052	0
Muscle	ENSG00000276984		ENSG00000276984	ENSG00000276984	lncRNA	lncRNA	2.18	2.18	2.18	2.18	0	0			0	0	1_to_1	identical gene model		1	1	1	1														0
Muscle	ENSG00000276988	Metazoa_SRP		ENSG00000276988		misc_RNA						0					hg38_spec_gene				1		1	diff_parts_same_contig										0	EFO_0001663	0.0017382	0
Muscle	ENSG00000276991			ENSG00000276991		misc_RNA						0				1	hg38_spec_gene				1		1	diff_parts_same_contig			Clone Problem										0
Muscle	ENSG00000276992		ENSG00000276992	ENSG00000276992	processed_pseudogene	processed_pseudogene					0	0					1_to_1	identical gene model		1	1	1	1														0
Muscle	ENSG00000276993		ENSG00000276993	ENSG00000276993	lncRNA	lncRNA					0	0					1_to_1	identical gene model		1	1	1	1	diff_parts_same_contig										0	EFO_0000305	0.035494	0
Muscle	ENSG00000276997		ENSG00000276997	ENSG00000276997	lncRNA	lncRNA	0.84	1.42	0.84	1.42	0	0			0.989796	0.980952	1_to_1	identical gene model		2;2;2;4;4;5	5;2;2;4;4;2	6	6	diff_parts_same_contig, new_contig_added													0
Muscle	ENSG00000276998	REXO1L2P	ENSG00000270375	ENSG00000276998	pseudogene	processed_pseudogene					0	0					1_to_1	exon_count_diff		1	2	1	1			Gap	Gap, GRC Housekeeping	High Signal Region	High Signal Region								0
Muscle	ENSG00000277000	DUSP12P1	ENSG00000277000	ENSG00000277000	unprocessed_pseudogene	unprocessed_pseudogene					0	0					1_to_1	identical gene model		4	4	1	1														0
Muscle	ENSG00000277001	Metazoa_SRP		ENSG00000277001		misc_RNA						0					hg38_spec_gene				1		1											0	EFO_0003060	0.030734	0
Muscle	ENSG00000277003		ENSG00000277003	ENSG00000277003	unprocessed_pseudogene	unprocessed_pseudogene					0	0					1_to_1	identical gene model		1	1	1	1														0
Muscle	ENSG00000277004	RNA5SP412	ENSG00000277004	ENSG00000277004	rRNA_pseudogene	rRNA_pseudogene					0	0					1_to_1	identical gene model		1	1	1	1	diff_parts_same_contig		GRC Housekeeping, Localization Problem	Gap, Clone Problem										0
Muscle	ENSG00000277007		ENSG00000277007	ENSG00000277007	lncRNA	lncRNA	0.942857	0.941429	0.55	0.55	1	1	0.00271477	0.0267464	0	0	1_to_1	identical gene model		1	1	1	1											0	EFO_0001663	0.0037477	0
Muscle	ENSG00000277008	TEX28P2	ENSG00000277008	ENSG00000277008	unprocessed_pseudogene	unprocessed_pseudogene					0	0					1_to_1	identical gene model		3	3	1	1	new_contig_added, diff_parts_same_contig		Path Problem	Path Problem							0	EFO_0001068	0.01252	0
Muscle	ENSG00000277009	TEX28P3	ENSG00000277009	ENSG00000277009	unprocessed_pseudogene	unprocessed_pseudogene					0	0					1_to_1	identical gene model		3	3	1	1	new_contig_added, diff_parts_same_contig		Path Problem	Path Problem										0
Muscle	ENSG00000277010		ENSG00000277010	ENSG00000277010	lncRNA	lncRNA	0.59	0.59	0.59	0.59	0	0			0	0	1_to_1	identical gene model		1	1	1	1	diff_parts_same_contig		Clone Problem, Variation	Clone Problem, Variation										0
Muscle	ENSG00000277011		ENSG00000277011	ENSG00000277011	lncRNA	lncRNA					0	0					1_to_1	identical gene model		1	1	1	1	diff_parts_same_contig		Gap	Gap							0	EFO_0000349	0.0077111	0
Muscle	ENSG00000277013	SUNO1	ENSG00000277013	ENSG00000277013	lncRNA	lncRNA	0.266667	0.266667	0.25	0.25	1	1	0.00271477	0.0267464	0	0	1_to_1	identical gene model		1	1	1	1											0	EFO_0000616	0.038436	0
Muscle	ENSG00000277014	MIR3179-4		ENSG00000277014		miRNA						0					hg38_spec_gene				1		1	diff_parts_same_contig			Gap										0
Muscle	ENSG00000277017		ENSG00000277017	ENSG00000277017	lncRNA	lncRNA					0	0					1_to_1	identical gene model		2;2	2;2	2	2	diff_parts_same_contig		Gap, Path Problem, GRC Housekeeping, Localization Problem, Clone Problem	Gap, Path Problem, Clone Problem	High Signal Region	High Signal Region								0
Muscle	ENSG00000277020		ENSG00000277020	ENSG00000277020	lncRNA	lncRNA	0.55	0.55	0.55	0.55	0	0			0.75	0.75	1_to_1	identical gene model		3;4	3;4	2	2														0
Muscle	ENSG00000277022		ENSG00000277022	ENSG00000277022	lncRNA	lncRNA	0.18	0.18	0.18	0.18	0	0			0.625	0.625	1_to_1	identical gene model		2	2	1	1	diff_parts_same_contig										0	EFO_0003060	0.028975	0
Muscle	ENSG00000277024		ENSG00000277024	ENSG00000277024	transcribed_processed_pseudogene	transcribed_processed_pseudogene					0	0					1_to_1	identical gene model		2;1	2;1	2	2	diff_parts_same_contig		Gap, GRC Housekeeping	Gap, GRC Housekeeping										0
Muscle	ENSG00000277027	RMRP		ENSG00000277027		ribozyme						0				1	hg38_spec_gene				1		1							1	Anauxetic dysplasia 1;Cartilage-hair hypoplasia;Metaphyseal dysplasia without hypotrichosis	3;3;3	known_molec_cause;known_molec_cause;known_molec_cause	0	Orphanet_175	0.7774	0
Muscle	ENSG00000277029	RNU6-1192P		ENSG00000277029		snRNA						0					hg38_spec_gene				1		1	new_contig_added			Clone Problem, GRC Housekeeping, Variation, Gap										0
Muscle	ENSG00000277030	MIR8071-2		ENSG00000277030		miRNA						0					hg38_spec_gene				1		1				Path Problem										0
Muscle	ENSG00000277031	RN7SL796P		ENSG00000277031		misc_RNA						0					hg38_spec_gene				1		1				Missing sequence, Variation		High Signal Region								0
Muscle	ENSG00000277034	SNORA71		ENSG00000277034		snoRNA						0					hg38_spec_gene				1		1	new_contig_added			GRC Housekeeping							0	EFO_0000616	0.0073916	0
Muscle	ENSG00000277035			ENSG00000277035		misc_RNA						0					hg38_spec_gene				1		1														0
Muscle	ENSG00000277039	Metazoa_SRP		ENSG00000277039		misc_RNA						0					hg38_spec_gene				1		1														0
Muscle	ENSG00000277040		ENSG00000277040	ENSG00000277040	processed_pseudogene	processed_pseudogene					0	0					1_to_1	identical gene model		1	1	1	1	diff_parts_same_contig													0
Muscle	ENSG00000277041		ENSG00000277041	ENSG00000277041	unprocessed_pseudogene	unprocessed_pseudogene					0	0					1_to_1	identical gene model		1	1	1	1			Unknown, Path Problem	Unknown, Path Problem										0
Muscle	ENSG00000277043	EEF1A1P42	ENSG00000277043	ENSG00000277043	processed_pseudogene	processed_pseudogene					0	0					1_to_1	exon_count_diff		10	2	1	1	new_contig_added		GRC Housekeeping, Variation	GRC Housekeeping										0
Muscle	ENSG00000277047		ENSG00000277047	ENSG00000277047	lncRNA	lncRNA					0	0					1_to_1	identical gene model		5;6;6;5;5;6;4;6;7;6;5;6;4;6;6;5;6;6;7;6;7;6;6;5;7;7;6;6;5;6;7;6;7;6;7;5;6;6;7;8;6;3;6	5;5;6;6;6;6;6;7;6;7;6;7;5;6;6;6;5;6;5;7;6;6;6;7;6;7;6;6;7;8;6;7;4;5;6;5;5;3;4;6;7;6;6	43	43	new_contig_added, diff_parts_same_contig													0
Muscle	ENSG00000277049	RNA5SP530		ENSG00000277049		rRNA						0					hg38_spec_gene				1		1	new_contig_added			Gap, GRC Housekeeping		High Signal Region								0
Muscle	ENSG00000277050		ENSG00000277050	ENSG00000277050	lncRNA	lncRNA	0.623333	0.623333	0.56	0.56	0	0	0.00271477	0.0267464	0	0	1_to_1	identical gene model		1	1	1	1	diff_parts_same_contig										0	MONDO_0100339	0.0023425	0
Muscle	ENSG00000277051	Metazoa_SRP		ENSG00000277051		misc_RNA						0					hg38_spec_gene				1		1	diff_parts_same_contig													0
Muscle	ENSG00000277052	MIR6763		ENSG00000277052		miRNA						0					hg38_spec_gene				1		1														0
Muscle	ENSG00000277053	GTF2IP1	ENSG00000277053	ENSG00000277053	transcribed_unprocessed_pseudogene	transcribed_unprocessed_pseudogene	3.33857	1.245	4.17	1.035	1	1	-0.62938	0.436221	0.997134	0.996491	1_to_1	exon_count_diff		7;27;4;33;4;3;2;3;7;28	4;3;23;22;4;4;2;7;3	10	9	new_contig_added		Gap, Path Problem	Path Problem										0
Muscle	ENSG00000277056		ENSG00000277056	ENSG00000277056	unprocessed_pseudogene	unprocessed_pseudogene					0	0					1_to_1	identical gene model		1	1	1	1				GRC Housekeeping										0
Muscle	ENSG00000277057	MIR6779		ENSG00000277057		miRNA						0					hg38_spec_gene				1		1				GRC Housekeeping										0
Muscle	ENSG00000277058	HNRNPCL3		ENSG00000277058		protein_coding						0				1	hg38_spec_gene				2		1	new_contig_added			Missing sequence, Gap, GRC Housekeeping, Path Problem							0	MONDO_0011060	0.061613	0
Muscle	ENSG00000277062	RN7SL88P		ENSG00000277062		misc_RNA						0					hg38_spec_gene				1		1														0
Muscle	ENSG00000277063	MIR8084		ENSG00000277063		miRNA						0					hg38_spec_gene				1		1				GRC Housekeeping										0
Muscle	ENSG00000277066			ENSG00000277066		misc_RNA						0					hg38_spec_gene				1		1	diff_parts_same_contig													0
Muscle	ENSG00000277067			ENSG00000277067		lncRNA						0				1	hg38_spec_gene				2;3;3;4;4;3		6	new_contig_added			GRC Housekeeping, Localization Problem		High Signal Region								0
Muscle	ENSG00000277072	STAG3L2	ENSG00000160828	ENSG00000277072	pseudogene	transcribed_unprocessed_pseudogene	4.2175	6.66625	4.77	5.745	1	1			0.931804	0.86303	1_to_1	transcript_count_diff		6;10;5;8;9;6	6;7;7;8;10;9;5;6	6	8	new_contig_added		Path Problem	Gap, Path Problem										0
Muscle	ENSG00000277073	MIR6131		ENSG00000277073		miRNA						0					hg38_spec_gene				1		1											0	EFO_0002690	0.0018505	0
Muscle	ENSG00000277075	H2AC8	ENSG00000277075	ENSG00000277075	protein_coding	protein_coding	1.66	1.6575	1.175	1.175	1	1	0.00271477	0.0267464	0	0	1_to_1	identical gene model		1	1	1	1											0	EFO_0000763;EFO_0005741	0.50304	0
Muscle	ENSG00000277077		ENSG00000277077	ENSG00000277077	unprocessed_pseudogene	unprocessed_pseudogene					0	0			1	1	1_to_1	identical gene model		1	1	1	1														0
Muscle	ENSG00000277081			ENSG00000277081		misc_RNA						0					hg38_spec_gene				1		1														0
Muscle	ENSG00000277083	PRSS3P3	ENSG00000277083	ENSG00000277083	transcribed_unitary_pseudogene	transcribed_unitary_pseudogene					0	0					1_to_1	exon_count_diff		7;7	4;4	2	2	new_contig_added		Unknown	Unknown							0	EFO_0009187	0.004435	0
Muscle	ENSG00000277084	RNU2-4P		ENSG00000277084		snRNA						0					hg38_spec_gene				1		1				GRC Housekeeping										0
Muscle	ENSG00000277087		ENSG00000277087	ENSG00000277087	lncRNA	lncRNA	0.67	0.67	0.67	0.67	0	0			0	0	1_to_1	identical gene model		1	1	1	1														0
Muscle	ENSG00000277089	CCL3-AS1	ENSG00000277089	ENSG00000277089	lncRNA	lncRNA	0.865	0.865	0.865	0.865	0	0			0.75	0.75	1_to_1	identical gene model		5;2;2;4	4;5;2;2	4	4	new_contig_added										0	EFO_0000729	0.0032427	0
Muscle	ENSG00000277095		ENSG00000277095	ENSG00000277095	unprocessed_pseudogene	unprocessed_pseudogene					0	0					1_to_1	exon_count_diff		47	5	1	1	new_contig_added		GRC Housekeeping, Localization Problem, Missing sequence, Path Problem, Gap	Gap, Clone Problem, Path Problem	High Signal Region	High Signal Region								0
Muscle	ENSG00000277096		ENSG00000277096	ENSG00000277096	processed_pseudogene	processed_pseudogene					0	0					1_to_1	identical gene model		1	1	1	1			GRC Housekeeping, Localization Problem											0
Muscle	ENSG00000277099		ENSG00000277099	ENSG00000277099	unprocessed_pseudogene	unprocessed_pseudogene					0	0					1_to_1	identical gene model		6	6	1	1														0
Muscle	ENSG00000277103		ENSG00000277103	ENSG00000277103	processed_pseudogene	processed_pseudogene					0	0					1_to_1	identical gene model		1	1	1	1														0
Muscle	ENSG00000277108	SNORD49B		ENSG00000277108		snoRNA						0					hg38_spec_gene				1		1														0
Muscle	ENSG00000277109		ENSG00000277109	ENSG00000277109	unprocessed_pseudogene	unprocessed_pseudogene					0	0					1_to_1	identical gene model		2	2	1	1	new_contig_added		Gap, GRC Housekeeping, Path Problem	Gap, GRC Housekeeping										0
Muscle	ENSG00000277112	ANKRD20A21P		ENSG00000277112		transcribed_unprocessed_pseudogene						0					hg38_spec_gene				22;2		2	new_contig_added			Gap										0
Muscle	ENSG00000277117		ENSG00000277117	ENSG00000277117	protein_coding	protein_coding		0.44		0.24	0	1			1	0.964695	1_to_1	exon_count_diff		7;6;9;7;10	7;6;6;7;7	5	5	new_contig_added		Path Problem, GRC Housekeeping	Path Problem, GRC Housekeeping		High Signal Region					0	EFO_0007323	0.0084196	0
Muscle	ENSG00000277118	Metazoa_SRP		ENSG00000277118		misc_RNA						0					hg38_spec_gene				1		1														0
Muscle	ENSG00000277119			ENSG00000277119		misc_RNA						0					hg38_spec_gene				1		1														0
Muscle	ENSG00000277120	MIR6089		ENSG00000277120		miRNA						0					hg38_spec_gene				2		1						High Signal Region								0
Muscle	ENSG00000277124			ENSG00000277124		misc_RNA						0					hg38_spec_gene				1		1	diff_parts_same_contig													0
Muscle	ENSG00000277125	PMS2P14		ENSG00000277125		unprocessed_pseudogene						0				1	hg38_spec_gene				6		1	new_contig_added			Gap, Path Problem										0
Muscle	ENSG00000277127	Metazoa_SRP		ENSG00000277127		misc_RNA						0					hg38_spec_gene				1		1	new_contig_added			Gap, Path Problem										0
Muscle	ENSG00000277128		ENSG00000277128	ENSG00000277128	lncRNA	lncRNA					0	0			0.333333	0.533333	1_to_1	exon_count_diff		16;2;100	1;2;3	3	3	diff_parts_same_contig		Path Problem, Gap, GRC Housekeeping	GRC Housekeeping, Path Problem	High Signal Region	High Signal Region					0	EFO_0001064	0.012238	0
Muscle	ENSG00000277129			ENSG00000277129		misc_RNA						0					hg38_spec_gene				1		1														0
Muscle	ENSG00000277130		ENSG00000277130	ENSG00000277130	lncRNA	lncRNA	0.51	0.51	0.44	0.44	0	0	0.00271477	0.0267464	0	0	1_to_1	identical gene model		1	1	1	1											0	EFO_0002496	0.044911	0
Muscle	ENSG00000277133		ENSG00000277133	ENSG00000277133	processed_pseudogene	processed_pseudogene					0	0					1_to_1	identical gene model		1	1	1	1			Gap, GRC Housekeeping, Localization Problem	Gap, GRC Housekeeping	High Signal Region									0
Muscle	ENSG00000277135		ENSG00000277135	ENSG00000277135	lncRNA	lncRNA	0.6	0.6	0.5	0.5	0	0	0.00271477	0.0267464	0	0	1_to_1	identical gene model		1	1	1	1	diff_parts_same_contig										0	EFO_0000305	0.035494	0
Muscle	ENSG00000277136	Metazoa_SRP		ENSG00000277136		misc_RNA						0					hg38_spec_gene				1		1	diff_parts_same_contig			Path Problem										0
Muscle	ENSG00000277138	MIR6509		ENSG00000277138		miRNA						0					hg38_spec_gene				1		1														0
Muscle	ENSG00000277141	Metazoa_SRP		ENSG00000277141		misc_RNA						0					hg38_spec_gene				1		1														0
Muscle	ENSG00000277142	LINC00235	ENSG00000277142	ENSG00000277142	lncRNA	lncRNA	2.49	2.48571	2.25	2.24	1	1	0.00271477	0.0267464	0	0	1_to_1	identical gene model		1	1	1	1											0	MONDO_0100096	0.012708	0
Muscle	ENSG00000277143		ENSG00000277143	ENSG00000277143	processed_pseudogene	processed_pseudogene					0	0					1_to_1	identical gene model		1	1	1	1														0
Muscle	ENSG00000277144		ENSG00000277144	ENSG00000277144	lncRNA	lncRNA	3.84	3.83	3.84	3.83	0	0			0	0	1_to_1	identical gene model		1	1	1	1											0	MONDO_0100096	0.025502	0
Muscle	ENSG00000277147	LINC00869		ENSG00000277147		transcribed_unprocessed_pseudogene		1.226		1.08		1				0.938795	hg38_spec_gene				3;3;2;9;3;3;7;4;6;2;2;6;2		13	new_contig_added			Gap										0
Muscle	ENSG00000277149	TYW1B	ENSG00000277149	ENSG00000277149	protein_coding	protein_coding	1.67875	1.67625	1.535	1.53	1	1	0.00271477	0.0267464	0.600325	0.613713	1_to_1	exon_count_diff		11;15;17	12;14;8	3	3	diff_parts_same_contig, new_contig_added		Variation, Path Problem	Variation, Path Problem							0	EFO_0004784	0.25155	0
Muscle	ENSG00000277150	F8A3	ENSG00000277150	ENSG00000277150	protein_coding	protein_coding	7.17125	7.165	3.81	3.81	1	1	0.00271477	0.0267464	0.788642	0.788642	1_to_1	identical gene model		1	1	1	1	hg19_errors_corrected, new_contig_added		Path Problem	Path Problem, GRC Housekeeping		High Signal Region					0	MONDO_0007739	0.074365	0
Muscle	ENSG00000277151		ENSG00000277151	ENSG00000277151	lncRNA	lncRNA	0.51	0.5	0.51	0.5	0	0			0	0	1_to_1	identical gene model		1	1	1	1	diff_parts_same_contig													0
Muscle	ENSG00000277152		ENSG00000277152	ENSG00000277152	lncRNA	lncRNA	0.145	0.145	0.145	0.145	0	0	0.00271477	0.0267464	0	0	1_to_1	identical gene model		1	1	1	1											0	EFO_0002496	0.043463	0
Muscle	ENSG00000277156	TOMM40P1	ENSG00000277156	ENSG00000277156	processed_pseudogene	processed_pseudogene		0.255		0.255	0	0			1	0.75	1_to_1	exon_count_diff		4	1	1	1	diff_parts_same_contig		Gap, GRC Housekeeping, Path Problem	GRC Housekeeping, Path Problem	High Signal Region	High Signal Region								0
Muscle	ENSG00000277157	H4C4	ENSG00000277157	ENSG00000277157	protein_coding	protein_coding					0	0					1_to_1	identical gene model		1	1	1	1											0	EFO_0000763;EFO_0005741	0.50304	0
Muscle	ENSG00000277159		ENSG00000277159	ENSG00000277159	lncRNA	lncRNA	0.286667	0.286667	0.315	0.315	1	1	0.00271477	0.0267464	0	0	1_to_1	identical gene model		1	1	1	1	diff_parts_same_contig										0	EFO_1001056	0.0030484	0
Muscle	ENSG00000277161	PIGW	ENSG00000277161	ENSG00000277161	protein_coding	protein_coding	0.721429	0.6675	0.81	0.66	1	1	-0.135938	0.184942	0.943832	0.944706	1_to_1	exon_count_diff		5;2;2	2;2;2	3	3	new_contig_added, diff_parts_same_contig		Clone Problem, GRC Housekeeping, Variation, Gap	Clone Problem, GRC Housekeeping, Variation, Gap			1	Glycosylphosphatidylinositol biosynthesis defect 11	3	known_molec_cause	0	Orphanet_247262	0.66021	0
Muscle	ENSG00000277162		ENSG00000277162	ENSG00000277162	unprocessed_pseudogene	unprocessed_pseudogene					0	0					1_to_1	identical gene model		1	1	1	1			Variation	Localization Problem, Variation	High Signal Region	High Signal Region								0
Muscle	ENSG00000277168	Metazoa_SRP		ENSG00000277168		misc_RNA						0					hg38_spec_gene				1		1														0
Muscle	ENSG00000277170		ENSG00000277170	ENSG00000277170	lncRNA	lncRNA	0.76	0.76	0.76	0.76	0	0			0	0	1_to_1	identical gene model		1	1	1	1	diff_parts_same_contig										0	MONDO_0018531	0.013809	0
Muscle	ENSG00000277171		ENSG00000277171	ENSG00000277171	unprocessed_pseudogene	unprocessed_pseudogene					0	0					1_to_1	identical gene model		1	1	1	1														0
Muscle	ENSG00000277172	GAPDHP41	ENSG00000277172	ENSG00000277172	processed_pseudogene	processed_pseudogene					0	0					1_to_1	identical gene model		1	1	1	1	diff_parts_same_contig, new_contig_added		Gap, Variation, GRC Housekeeping	Path Problem, Gap, GRC Housekeeping										0
Muscle	ENSG00000277173		ENSG00000277173	ENSG00000277173	lncRNA	lncRNA					0	0					1_to_1	identical gene model		1	1	1	1											0	EFO_0004194	0.0029092	0
Muscle	ENSG00000277174		ENSG00000277174	ENSG00000277174	unprocessed_pseudogene	unprocessed_pseudogene					0	0					1_to_1	identical gene model		3	3	1	1														0
Muscle	ENSG00000277182		ENSG00000277182	ENSG00000277182	lncRNA	lncRNA	0.373333	0.373333	0.37	0.37	0	0	0.00271477	0.0267464	0.688889	0.688889	1_to_1	identical gene model		1	1	1	1	diff_parts_same_contig, new_contig_added		GRC Housekeeping	GRC Housekeeping										0
Muscle	ENSG00000277184	SNORA9		ENSG00000277184		snoRNA						0					hg38_spec_gene				1		1														0
Muscle	ENSG00000277186		ENSG00000277186	ENSG00000277186	lncRNA	lncRNA	0.45	0.45	0.45	0.45	0	0			0	0	1_to_1	identical gene model		1	1	1	1	diff_parts_same_contig													0
Muscle	ENSG00000277188			ENSG00000277188		misc_RNA						0					hg38_spec_gene				1		1														0
Muscle	ENSG00000277191		ENSG00000277191	ENSG00000277191	transcribed_unprocessed_pseudogene	transcribed_unprocessed_pseudogene					0	0					1_to_1	identical gene model		1	1	1	1														0
Muscle	ENSG00000277194	SNORD22		ENSG00000277194		snoRNA						0					hg38_spec_gene				1		1											0	EFO_0002517	0.012566	0
Muscle	ENSG00000277196	PRODH		ENSG00000277196		protein_coding						0				1	hg38_spec_gene				14;15		2														0
Muscle	ENSG00000277198	RN7SL270P		ENSG00000277198		misc_RNA						0					hg38_spec_gene				1		1	diff_parts_same_contig			GRC Housekeeping, Gap										0
Muscle	ENSG00000277199	LINC01632		ENSG00000277199		lncRNA						0					hg38_spec_gene				6;2		2	new_contig_added			GRC Housekeeping, Gap, Clone Problem, Path Problem							0	EFO_0000384	0.0020441	0
Muscle	ENSG00000277200	CCDC92B	ENSG00000277200	ENSG00000277200	lncRNA	lncRNA	0.1425	0.1425	0.14	0.14	1	1	0.00271477	0.0267464	0	0	1_to_1	identical gene model		1	1	1	1											0	MONDO_0014294	0.2661	0
Muscle	ENSG00000277202	MIR8063		ENSG00000277202		miRNA						0					hg38_spec_gene				1		1	diff_parts_same_contig			Variation										0
Muscle	ENSG00000277203		ENSG00000277203	ENSG00000277203	protein_coding	protein_coding	14.3987	14.39	14.095	14.085	1	1	0.00271477	0.0267464	0.567561	0.567561	1_to_1	identical gene model		1	1	1	1	new_contig_added		Path Problem	Path Problem		High Signal Region								0
Muscle	ENSG00000277206		ENSG00000277206	ENSG00000277206	unprocessed_pseudogene	unprocessed_pseudogene					0	0					1_to_1	identical gene model		2	2	1	1	diff_parts_same_contig													0
Muscle	ENSG00000277209	RPPH1		ENSG00000277209		ribozyme						0				1	hg38_spec_gene				1		1											0	EFO_0000222	0.07484	0
Muscle	ENSG00000277210		ENSG00000277210	ENSG00000277210	lncRNA	lncRNA					0	0					1_to_1	identical gene model		1	1	1	1											0	EFO_0000305	0.013226	0
Muscle	ENSG00000277211		ENSG00000277211	ENSG00000277211	processed_pseudogene	processed_pseudogene					0	0					1_to_1	identical gene model		1	1	1	1														0
Muscle	ENSG00000277213	SDR42E1P2	ENSG00000277213	ENSG00000277213	processed_pseudogene	processed_pseudogene					0	0					1_to_1	identical gene model		1	1	1	1	diff_parts_same_contig, new_contig_added		Gap, GRC Housekeeping, Path Problem	Missing sequence, Gap, GRC Housekeeping		High Signal Region								0
Muscle	ENSG00000277214		ENSG00000277214	ENSG00000277214	lncRNA	lncRNA					0	0					1_to_1	identical gene model		1	1	1	1														0
Muscle	ENSG00000277215	SPANXA2-OT1	ENSG00000277215	ENSG00000277215	lncRNA	lncRNA					0	0			1	1	1_to_1	exon_count_diff		7;6;6;5;11;12	2;3;4;5;6;4	6	6	new_contig_added, diff_parts_same_contig		Path Problem	Path Problem							0	EFO_1000044	0.040247	0
Muscle	ENSG00000277217			ENSG00000277217		misc_RNA						0					hg38_spec_gene				1		1														0
Muscle	ENSG00000277218		ENSG00000277218	ENSG00000277218	lncRNA	lncRNA	1.406	1.402	0.92	0.92	1	1	0.00271477	0.0267464	0	0	1_to_1	identical gene model		1	1	1	1	diff_parts_same_contig, new_contig_added													0
Muscle	ENSG00000277223		ENSG00000277223	ENSG00000277223	lncRNA	lncRNA	9.26	9.23	9.26	9.23	0	0			0	0	1_to_1	identical gene model		1	1	1	1											0	EFO_0000365	0.0097201	0
Muscle	ENSG00000277224	H2BC7		ENSG00000277224		protein_coding						0					hg38_spec_gene				1		1											0	EFO_0000763;EFO_0005741	0.50304	0
Muscle	ENSG00000277227		ENSG00000277227	ENSG00000277227	unprocessed_pseudogene	unprocessed_pseudogene					0	0					1_to_1	identical gene model		1	1	1	1														0
Muscle	ENSG00000277228		ENSG00000277228	ENSG00000277228	lncRNA	lncRNA					0	0					1_to_1	identical gene model		3	3	1	1														0
Muscle	ENSG00000277229		ENSG00000277229	ENSG00000277229	lncRNA	lncRNA					0	0					1_to_1	identical gene model		1	1	1	1														0
Muscle	ENSG00000277232	GTSE1-DT	ENSG00000277232	ENSG00000277232	lncRNA	lncRNA	0.75125	0.75125	0.495	0.495	1	1	0.00271477	0.0267464	0.05	0.05	1_to_1	identical gene model		1;1	1;1	2	2			Clone Problem	Clone Problem							0	MONDO_0100096	0.0032965	0
Muscle	ENSG00000277233	Metazoa_SRP		ENSG00000277233		misc_RNA						0					hg38_spec_gene				1		1														0
Muscle	ENSG00000277234	RNU1-5P		ENSG00000277234		snRNA						0					hg38_spec_gene				1		1	diff_parts_same_contig			Gap										0
Muscle	ENSG00000277235		ENSG00000277235	ENSG00000277235	lncRNA	lncRNA					0	0					1_to_1	identical gene model		1	1	1	1	diff_parts_same_contig													0
Muscle	ENSG00000277241		ENSG00000277241	ENSG00000277241	processed_pseudogene	processed_pseudogene					0	0					1_to_1	identical gene model		1	1	1	1	diff_parts_same_contig													0
Muscle	ENSG00000277243	MIR3118-3		ENSG00000277243		miRNA						0					hg38_spec_gene				1		1	new_contig_added			Path Problem, Gap, Variation, GRC Housekeeping		High Signal Region								0
Muscle	ENSG00000277245		ENSG00000277245	ENSG00000277245	lncRNA	lncRNA					0	0					1_to_1	identical gene model		1	1	1	1														0
Muscle	ENSG00000277246		ENSG00000277246	ENSG00000277246	lncRNA	lncRNA	0.89	0.88	0.89	0.88	0	0			0	0	1_to_1	identical gene model		1	1	1	1	diff_parts_same_contig										0	EFO_0000198	0.0016408	0
Muscle	ENSG00000277247		ENSG00000277247	ENSG00000277247	lncRNA	lncRNA	0.735	0.735	0.735	0.735	0	0			0.961735	0.961735	1_to_1	identical gene model		1	1	1	1											0	EFO_0003060	0.023791	0
Muscle	ENSG00000277248	U2		ENSG00000277248		snRNA						0					hg38_spec_gene				1		1	new_contig_added			GRC Housekeeping, Path Problem		High Signal Region								0
Muscle	ENSG00000277249	MIR6784		ENSG00000277249		miRNA						0					hg38_spec_gene				1		1	diff_parts_same_contig			Clone Problem, GRC Housekeeping							0	EFO_0000384	0.0045329	0
Muscle	ENSG00000277250	Metazoa_SRP		ENSG00000277250		misc_RNA						0					hg38_spec_gene				1		1														0
Muscle	ENSG00000277252		ENSG00000277252	ENSG00000277252	unprocessed_pseudogene	unprocessed_pseudogene					0	0					1_to_1	identical gene model		1	1	1	1	diff_parts_same_contig		Path Problem, Gap, GRC Housekeeping	GRC Housekeeping, Path Problem	High Signal Region	High Signal Region								0
Muscle	ENSG00000277253	CICP28	ENSG00000277253	ENSG00000277253	processed_pseudogene	processed_pseudogene					0	0			1	1	1_to_1	identical gene model		1	1	1	1	diff_parts_same_contig													0
Muscle	ENSG00000277255	MIR7854		ENSG00000277255		miRNA						0					hg38_spec_gene				1		1														0
Muscle	ENSG00000277258	PCGF2	ENSG00000277258	ENSG00000277258	protein_coding	protein_coding	0.18	0.18	0.18	0.18	0	0			0.999364	0.999364	1_to_1	identical gene model		2;10;11;12;9;10;11	12;11;2;10;11;10;9	7	7	diff_parts_same_contig, new_contig_added		GRC Housekeeping	GRC Housekeeping			1	Turnpenny-Fry syndrome	3	known_molec_cause	0	EFO_0003847;HP_0001249	0.58311	0
Muscle	ENSG00000277260	FAM74A7	ENSG00000277260	ENSG00000277260	lncRNA	lncRNA					0	0					1_to_1	exon_count_diff		17	2	1	1	diff_parts_same_contig, new_contig_added		Gap, GRC Housekeeping	Gap, GRC Housekeeping										0
Muscle	ENSG00000277264	MIR6833		ENSG00000277264		miRNA						0					hg38_spec_gene				1		1				GRC Housekeeping, Gap, Path Problem, Variation										0
Muscle	ENSG00000277265	RN7SL556P		ENSG00000277265		misc_RNA						0					hg38_spec_gene				1		1														0
Muscle	ENSG00000277268	LHX1-DT	ENSG00000277268	ENSG00000277268	lncRNA	lncRNA					0	0					1_to_1	identical gene model	0.999614	4;2;3;2;3;2;3	3;2;3;4;2;3;2	7	7	new_contig_added		GRC Housekeeping, Variation	Variation, Gap, GRC Housekeeping							0	EFO_0000305	0.0097947	0
Muscle	ENSG00000277269			ENSG00000277269		misc_RNA						0					hg38_spec_gene				1		1	diff_parts_same_contig			Variation, Path Problem										0
Muscle	ENSG00000277270		ENSG00000277270	ENSG00000277270	lncRNA	lncRNA					0	0					1_to_1	identical gene model		2;2;2;3;3;4;2;5;4	4;2;4;3;5;2;3;2;2	9	9	diff_parts_same_contig										0	EFO_0005842	0.0032458	0
Muscle	ENSG00000277274	DUX4L22		ENSG00000277274		unprocessed_pseudogene						0					hg38_spec_gene				1		1	diff_parts_same_contig			Gap, Missing sequence, Path Problem		High Signal Region								0
Muscle	ENSG00000277277		ENSG00000277277	ENSG00000277277	protein_coding	protein_coding	0.413333	0.41	0.415	0.41	1	1	0.00271477	0.0267464	0.86651	0.86651	1_to_1	identical gene model		1	1	1	1	new_contig_added		Clone Problem, Path Problem, GRC Housekeeping	Clone Problem, Path Problem, GRC Housekeeping, Localization Problem		High Signal Region								0
Muscle	ENSG00000277282	IGHV1OR21-1	ENSG00000277282	ENSG00000277282	IG_V_gene	IG_V_gene					0	0					1_to_1	identical gene model		2	2	1	1	diff_parts_same_contig		Gap, Localization Problem, GRC Housekeeping	Gap, Localization Problem, GRC Housekeeping							0	EFO_0005687	0.0073916	0
Muscle	ENSG00000277283		ENSG00000277283	ENSG00000277283	lncRNA	lncRNA	2.3175	2.315	2.38	2.38	1	1	0.00271477	0.0267464	0.294791	0.294791	1_to_1	identical gene model		1	1	1	1	diff_parts_same_contig										0	EFO_0000729	0.004061	0
Muscle	ENSG00000277287		ENSG00000277287	ENSG00000277287	lncRNA	lncRNA	0.2025	0.2025	0.16	0.16	1	1	0.00271477	0.0267464	0	0	1_to_1	identical gene model		1	1	1	1	diff_parts_same_contig										0	EFO_0001663	0.0056934	0
Muscle	ENSG00000277288	LINC02881	ENSG00000277288	ENSG00000277288	lncRNA	lncRNA	1.10333	1.10333	1.16	1.16	0	0	0.00271477	0.0267464	0.833681	0.833681	1_to_1	identical gene model		2;3	2;3	2	2				GRC Housekeeping										0
Muscle	ENSG00000277289		ENSG00000277289	ENSG00000277289	processed_pseudogene	processed_pseudogene					0	0					1_to_1	identical gene model		1	1	1	1	hg19_errors_corrected		Path Problem, Gap	Path Problem		High Signal Region								0
Muscle	ENSG00000277290		ENSG00000277290	ENSG00000277290	processed_pseudogene	processed_pseudogene	1.76	1.76	1.91	1.91	0	0	0.00271477	0.0267464	0	0	1_to_1	identical gene model		1	1	1	1			Unknown	Unknown										0
Muscle	ENSG00000277295	RN7SL489P		ENSG00000277295		misc_RNA						0					hg38_spec_gene				1		1						High Signal Region								0
Muscle	ENSG00000277297	ATP5F1AP10	ENSG00000277297	ENSG00000277297	processed_pseudogene	processed_pseudogene		0.12		0.12	0	0				0	1_to_1	exon_length_diff	0.983876	1	1	1	1	diff_parts_same_contig		Gap, GRC Housekeeping	Localization Problem, Gap, GRC Housekeeping, Path Problem	High Signal Region	High Signal Region								0
Muscle	ENSG00000277299		ENSG00000277299	ENSG00000277299	lncRNA	lncRNA	0.61	0.61	0.61	0.61	0	0			0.942857	0.942857	1_to_1	identical gene model		1	1	1	1														0
Muscle	ENSG00000277301		ENSG00000277301	ENSG00000277301	lncRNA	lncRNA	0.1	0.1	0.1	0.1	0	0			0	0	1_to_1	identical gene model		3	3	1	1	diff_parts_same_contig, new_contig_added										0	HP_0100806	0.0035683	0
Muscle	ENSG00000277304		ENSG00000277304	ENSG00000277304	unprocessed_pseudogene	unprocessed_pseudogene	0.196667	0.196667	0.14	0.14	0	0	0.00271477	0.0267464	0.9	0.9	1_to_1	identical gene model		15	15	1	1			Clone Problem, Path Problem, GRC Housekeeping, Localization Problem	Path Problem	High Signal Region									0
Muscle	ENSG00000277306			ENSG00000277306		misc_RNA						0					hg38_spec_gene				1		1				Path Problem										0
Muscle	ENSG00000277308	Metazoa_SRP		ENSG00000277308		misc_RNA						0					hg38_spec_gene				1		1														0
Muscle	ENSG00000277310		ENSG00000277310	ENSG00000277310	lncRNA	lncRNA	1.236	1.236	1.22	1.22	1	1	0.00271477	0.0267464	0	0	1_to_1	identical gene model		1	1	1	1	diff_parts_same_contig													0
Muscle	ENSG00000277311			ENSG00000277311		misc_RNA						0					hg38_spec_gene				1		1											0	EFO_0000702	0.0053256	0
Muscle	ENSG00000277313	7SK		ENSG00000277313		misc_RNA						0					hg38_spec_gene				1		1	new_contig_added			Gap, Variation, Clone Problem							0	EFO_1001496	0.0073916	0
Muscle	ENSG00000277315		ENSG00000277315	ENSG00000277315	processed_pseudogene	processed_pseudogene					0	0					1_to_1	identical gene model		1	1	1	1	diff_parts_same_contig													0
Muscle	ENSG00000277319		ENSG00000277319	ENSG00000277319	unprocessed_pseudogene	unprocessed_pseudogene					0	0					1_to_1	identical gene model		1	1	1	1	diff_parts_same_contig													0
Muscle	ENSG00000277320			ENSG00000277320		misc_RNA						0					hg38_spec_gene				1		1	diff_parts_same_contig													0
Muscle	ENSG00000277322	GOLGA6L6	ENSG00000277322	ENSG00000277322	protein_coding	protein_coding					0	0					1_to_1	exon_count_diff		15	9	1	1	new_contig_added	yes	Path Problem, Gap, Missing sequence	Path Problem, Gap, GRC Housekeeping	High Signal Region	High Signal Region					0	Orphanet_100	0.005735	0
Muscle	ENSG00000277324		ENSG00000277324	ENSG00000277324	lncRNA	lncRNA	0.255	0.255	0.255	0.255	0	0			0.890625	0.890625	1_to_1	identical gene model		1	1	1	1														0
Muscle	ENSG00000277327	SPDYE20P	ENSG00000277327	ENSG00000277327	unprocessed_pseudogene	unprocessed_pseudogene					0	0					1_to_1	identical gene model		5	5	1	1														0
Muscle	ENSG00000277332		ENSG00000277332	ENSG00000277332	lncRNA	lncRNA					0	0					1_to_1	exon_count_diff		10	2	1	1	diff_parts_same_contig		Clone Problem	Clone Problem, GRC Housekeeping							0	EFO_0000326	0.0097059	0
Muscle	ENSG00000277340		ENSG00000277340	ENSG00000277340	processed_pseudogene	processed_pseudogene					0	0					1_to_1	identical gene model		1	1	1	1			Path Problem, Gap	Gap, GRC Housekeeping	High Signal Region	High Signal Region								0
Muscle	ENSG00000277341	RNU6-489P		ENSG00000277341		snRNA						0					hg38_spec_gene				1		1	new_contig_added			Variation, Gap, GRC Housekeeping										0
Muscle	ENSG00000277342		ENSG00000277342	ENSG00000277342	lncRNA	lncRNA					0	0					1_to_1	identical gene model		1	1	1	1														0
Muscle	ENSG00000277344	RNU1-6P		ENSG00000277344		snRNA						0					hg38_spec_gene				1		1				Missing sequence, Gap										0
Muscle	ENSG00000277349	CICP25	ENSG00000277349	ENSG00000277349	unprocessed_pseudogene	unprocessed_pseudogene	0.17	0.17	0.17	0.17	0	0			0.75	0.75	1_to_1	identical gene model		1	1	1	1					Low Mappability	Low Mappability								0
Muscle	ENSG00000277350		ENSG00000277350	ENSG00000277350	lncRNA	lncRNA					0	0					1_to_1	identical gene model		2;3;2	2;2;3	3	3	diff_parts_same_contig, new_contig_added		Gap, GRC Housekeeping	GRC Housekeeping, Gap, Path Problem							0	EFO_0000305	0.036219	0
Muscle	ENSG00000277351		ENSG00000277351	ENSG00000277351	lncRNA	lncRNA	0.6875	0.6875	0.66	0.66	1	1	0.00271477	0.0267464	0	0	1_to_1	identical gene model		1	1	1	1											0	EFO_0005842	0.0052265	0
Muscle	ENSG00000277352		ENSG00000277352	ENSG00000277352	lncRNA	lncRNA					0	0					1_to_1	identical gene model		1	1	1	1	diff_parts_same_contig													0
Muscle	ENSG00000277357	NPAP1P7	ENSG00000277357	ENSG00000277357	processed_pseudogene	processed_pseudogene					0	0					1_to_1	identical gene model		1	1	1	1	diff_parts_same_contig													0
Muscle	ENSG00000277358		ENSG00000277358	ENSG00000277358	unprocessed_pseudogene	unprocessed_pseudogene					0	0					1_to_1	identical gene model		1	1	1	1														0
Muscle	ENSG00000277363	SRCIN1	ENSG00000277363	ENSG00000277363	protein_coding	protein_coding	0.97	0.97	0.97	0.97	0	0			0.978201	0.978201	1_to_1	identical gene model	0.999941	5;7;3;19;2;20;19;15;15	19;20;15;19;15;3;2;5;7	9	9	new_contig_added, diff_parts_same_contig		GRC Housekeeping	GRC Housekeeping							0	EFO_0003060	0.10213	0
Muscle	ENSG00000277367	NEK2P1	ENSG00000277367	ENSG00000277367	processed_pseudogene	processed_pseudogene		0.14		0.14	0	0			1	0	1_to_1	identical gene model		1	1	1	1	diff_parts_same_contig		Gap, Path Problem	Gap, Path Problem	High Signal Region	High Signal Region								0
Muscle	ENSG00000277368		ENSG00000277368	ENSG00000277368	lncRNA	lncRNA	1.24	1.24	1.34	1.34	0	0	0.00271477	0.0267464	0	0	1_to_1	identical gene model		1	1	1	1	diff_parts_same_contig										0	EFO_0000198	0.0024931	0
Muscle	ENSG00000277369		ENSG00000277369	ENSG00000277369	lncRNA	lncRNA	2.36375	2.36125	2.36	2.355	1	1	0.00271477	0.0267464	0	0	1_to_1	identical gene model		1	1	1	1	diff_parts_same_contig													0
Muscle	ENSG00000277370	SNORD49A		ENSG00000277370		snoRNA						0					hg38_spec_gene				1		1											0	EFO_0000311;EFO_0000495	0.0036958	0
Muscle	ENSG00000277371	Metazoa_SRP		ENSG00000277371		misc_RNA						0					hg38_spec_gene				1		1														0
Muscle	ENSG00000277373		ENSG00000277373	ENSG00000277373	lncRNA	lncRNA	1.81	1.805	1.81	1.805	0	0			0	0	1_to_1	identical gene model		1	1	1	1	diff_parts_same_contig		Missing sequence	Missing sequence							0	EFO_0003060	0.030734	0
Muscle	ENSG00000277374	U1		ENSG00000277374		snRNA						0					hg38_spec_gene				1		1														0
Muscle	ENSG00000277379	MIR6724-3		ENSG00000277379		miRNA						0					hg38_spec_gene				1		1	new_contig_added			GRC Housekeeping, Localization Problem		High Signal Region								0
Muscle	ENSG00000277382		ENSG00000277382	ENSG00000277382	lncRNA	lncRNA	2.24	2.23	2.24	2.23	0	0			0	0	1_to_1	identical gene model		1	1	1	1	diff_parts_same_contig			Localization Problem										0
Muscle	ENSG00000277383		ENSG00000277383	ENSG00000277383	lncRNA	lncRNA	3.77333	3.76833	2.255	2.255	1	1	0.00271477	0.0267464	0	0	1_to_1	identical gene model		1	1	1	1	diff_parts_same_contig													0
Muscle	ENSG00000277385	Metazoa_SRP		ENSG00000277385		misc_RNA						0					hg38_spec_gene				1		1	diff_parts_same_contig			Clone Problem										0
Muscle	ENSG00000277386		ENSG00000277386	ENSG00000277386	lncRNA	lncRNA	0.57	0.57	0.57	0.57	0	0			0	0	1_to_1	identical gene model		1	1	1	1											0	EFO_0000519	0.027534	0
Muscle	ENSG00000277387	MIR8058		ENSG00000277387		miRNA						0					hg38_spec_gene				1		1														0
Muscle	ENSG00000277388	MIR8053		ENSG00000277388		miRNA						0					hg38_spec_gene				1		1														0
Muscle	ENSG00000277391	MIR6881		ENSG00000277391		miRNA						0					hg38_spec_gene				1		1	diff_parts_same_contig													0
Muscle	ENSG00000277396	Metazoa_SRP		ENSG00000277396		misc_RNA						0					hg38_spec_gene				1		1														0
Muscle	ENSG00000277397		ENSG00000277397	ENSG00000277397	unprocessed_pseudogene	unprocessed_pseudogene					0	0					1_to_1	identical gene model		2	2	1	1			Clone Problem											0
Muscle	ENSG00000277399	GPR179	ENSG00000277399	ENSG00000277399	protein_coding	protein_coding	0.17	0.17	0.17	0.17	0	0	0.00271477	0.0267464	0.85197	0.851529	1_to_1	identical gene model	0.999489	2;11;11;2	11;2;11;2	4	4	new_contig_added		Variation, Gap, GRC Housekeeping	Variation, GRC Housekeeping			1	Night blindness, congenital stationary (complete), 1E, autosomal recessive	3	known_molec_cause	0	Orphanet_215	0.74112	0
Muscle	ENSG00000277400			ENSG00000277400		protein_coding		1.0125		0.89		1				0.576906	hg38_spec_gene				3		1											0	EFO_0000616	0.016077	0
Muscle	ENSG00000277402	MIR6891		ENSG00000277402		miRNA						0					hg38_spec_gene				1		1				Path Problem, Variation, GRC Housekeeping										0
Muscle	ENSG00000277406	SEC22B4P		ENSG00000277406		transcribed_unprocessed_pseudogene		0.301667		0.285		1				0.75839	hg38_spec_gene				5;3		2	new_contig_added			Gap, Missing sequence, Clone Problem, Path Problem										0
Muscle	ENSG00000277408		ENSG00000277408	ENSG00000277408	processed_pseudogene	processed_pseudogene					0	0					1_to_1	identical gene model		1	1	1	1	diff_parts_same_contig													0
Muscle	ENSG00000277410	H2BP5	ENSG00000277410	ENSG00000277410	processed_pseudogene	processed_pseudogene					0	0					1_to_1	identical gene model		1	1	1	1	diff_parts_same_contig													0
Muscle	ENSG00000277411	5S_rRNA		ENSG00000277411		rRNA						0					hg38_spec_gene				1		1	diff_parts_same_contig													0
Muscle	ENSG00000277412		ENSG00000277412	ENSG00000277412	lncRNA	lncRNA					0	0				1	1_to_1	exon_count_diff		5	2	1	1	diff_parts_same_contig, new_contig_added		Gap, GRC Housekeeping, Path Problem	Gap, GRC Housekeeping		High Signal Region								0
Muscle	ENSG00000277413			ENSG00000277413		misc_RNA						0					hg38_spec_gene				1		1														0
Muscle	ENSG00000277418	RNA5SP531		ENSG00000277418		rRNA						0					hg38_spec_gene				1		1														0
Muscle	ENSG00000277422	REXO1L6P		ENSG00000277422		transcribed_processed_pseudogene						0					hg38_spec_gene				1;1		2				Gap, GRC Housekeeping		High Signal Region								0
Muscle	ENSG00000277423		ENSG00000277423	ENSG00000277423	lncRNA	lncRNA	1.64	1.64	1.64	1.64	0	0			0	0	1_to_1	identical gene model		1	1	1	1														0
Muscle	ENSG00000277425		ENSG00000277425	ENSG00000277425	lncRNA	lncRNA	0.77	0.77	0.77	0.77	0	0			0	0	1_to_1	identical gene model		3	3	1	1														0
Muscle	ENSG00000277426		ENSG00000277426	ENSG00000277426	unprocessed_pseudogene	unprocessed_pseudogene					0	0					1_to_1	identical gene model		2	2	1	1	new_contig_added		GRC Housekeeping	GRC Housekeeping										0
Muscle	ENSG00000277428	Y_RNA		ENSG00000277428		misc_RNA						0					hg38_spec_gene				1		1														0
Muscle	ENSG00000277435		ENSG00000277435	ENSG00000277435	processed_pseudogene	processed_pseudogene	0.415	0.415	0.395	0.395	1	1	0.00271477	0.0267464	0.2	0.2	1_to_1	identical gene model		1	1	1	1	diff_parts_same_contig		Path Problem, Missing sequence, GRC Housekeeping, Gap	GRC Housekeeping, Path Problem, Gap										0
Muscle	ENSG00000277436	REXO1L5P	ENSG00000277436	ENSG00000277436	processed_pseudogene	processed_pseudogene					0	0					1_to_1	identical gene model		2	2	1	1			Gap	Gap, GRC Housekeeping	High Signal Region	High Signal Region								0
Muscle	ENSG00000277440		ENSG00000277440	ENSG00000277440	lncRNA	lncRNA	0.59	0.59	0.59	0.59	0	0			0	0	1_to_1	identical gene model		1	1	1	1	diff_parts_same_contig													0
Muscle	ENSG00000277443	MARCKS	ENSG00000277443	ENSG00000277443	protein_coding	protein_coding	7.03	7.74375	5.505	5.975	1	1	-0.122637	0.0267464	0	0	1_to_1	exon_count_diff		17	2	1	1	new_contig_added		GRC Housekeeping	GRC Housekeeping			1	Macrocephaly, alopecia, cutis laxa, and scoliosis	3	known_molec_cause	0	EFO_0005091	0.36945	0
Muscle	ENSG00000277444			ENSG00000277444		misc_RNA						0					hg38_spec_gene				1		1				Path Problem										0
Muscle	ENSG00000277446	Metazoa_SRP		ENSG00000277446		misc_RNA						0				1	hg38_spec_gene				1		1														0
Muscle	ENSG00000277447		ENSG00000277447	ENSG00000277447	processed_pseudogene	processed_pseudogene					0	0					1_to_1	identical gene model		1	1	1	1			Clone Problem	Clone Problem										0
Muscle	ENSG00000277448	LINC02338	ENSG00000277448	ENSG00000277448	lncRNA	lncRNA					0	0					1_to_1	identical gene model		3	3	1	1	diff_parts_same_contig				High Signal Region						0	EFO_0000305	0.03732	0
Muscle	ENSG00000277449	CEBPB-AS1	ENSG00000277449	ENSG00000277449	lncRNA	lncRNA	5.81625	5.8125	4.635	4.635	1	1	0.00271477	0.0267464	0.207738	0.207738	1_to_1	identical gene model		6	6	1	1											0	MONDO_0100096	0.011985	0
Muscle	ENSG00000277450		ENSG00000277450	ENSG00000277450	lncRNA	lncRNA	3.37	3.38	3.37	3.38	0	0			0	0	1_to_1	identical gene model		1	1	1	1	diff_parts_same_contig, new_contig_added		Clone Problem	Clone Problem										0
Muscle	ENSG00000277452	RN7SL473P		ENSG00000277452		misc_RNA						0					hg38_spec_gene				1		1														0
Muscle	ENSG00000277453		ENSG00000277453	ENSG00000277453	lncRNA	lncRNA	0.653333	0.653333	0.55	0.55	0	0	0.00271477	0.0267464	0	0	1_to_1	identical gene model		1	1	1	1	diff_parts_same_contig													0
Muscle	ENSG00000277455	Metazoa_SRP		ENSG00000277455		misc_RNA						0					hg38_spec_gene				1		1														0
Muscle	ENSG00000277458		ENSG00000277458	ENSG00000277458	unprocessed_pseudogene	unprocessed_pseudogene					0	0					1_to_1	identical gene model		1	1	1	1	diff_parts_same_contig													0
Muscle	ENSG00000277459		ENSG00000277459	ENSG00000277459	lncRNA	lncRNA	3.91	3.91	3.29	3.29	1	1	0.00271477	0.0267464	0	0	1_to_1	identical gene model		1	1	1	1	diff_parts_same_contig													0
Muscle	ENSG00000277460			ENSG00000277460		misc_RNA						0					hg38_spec_gene				1		1				Clone Problem										0
Muscle	ENSG00000277462	ZNF670	ENSG00000277462	ENSG00000277462	protein_coding	protein_coding	0.638571	0.638571	0.63	0.63	1	1	0.00271477	0.0267464	0.0075188	0.0075188	1_to_1	identical gene model		4	4	1	1											0	EFO_0006797	0.20918	0
Muscle	ENSG00000277463		ENSG00000277463	ENSG00000277463	lncRNA	lncRNA	0.915	0.915	0.915	0.915	0	0			0	0	1_to_1	identical gene model		1	1	1	1	diff_parts_same_contig		Path Problem, Gap	Gap										0
Muscle	ENSG00000277464	RN7SL286P		ENSG00000277464		misc_RNA						0					hg38_spec_gene				1		1				Missing sequence, Variation		High Signal Region								0
Muscle	ENSG00000277465			ENSG00000277465		misc_RNA						0					hg38_spec_gene				1		1														0
Muscle	ENSG00000277466		ENSG00000277466	ENSG00000277466	unprocessed_pseudogene	unprocessed_pseudogene					0	0					1_to_1	identical gene model		1	1	1	1														0
Muscle	ENSG00000277467	RN7SL628P		ENSG00000277467		misc_RNA						0					hg38_spec_gene				1		1				Missing sequence, Variation		High Signal Region								0
Muscle	ENSG00000277468			ENSG00000277468		misc_RNA						0					hg38_spec_gene				1		1	diff_parts_same_contig													0
Muscle	ENSG00000277469			ENSG00000277469		misc_RNA						0					hg38_spec_gene				1		1	diff_parts_same_contig													0
Muscle	ENSG00000277473	Metazoa_SRP		ENSG00000277473		misc_RNA						0					hg38_spec_gene				1		1														0
Muscle	ENSG00000277474	MIR6894		ENSG00000277474		miRNA						0					hg38_spec_gene				1		1				Path Problem										0
Muscle	ENSG00000277475			ENSG00000277475		protein_coding						0				1	hg38_spec_gene				1		1														0
Muscle	ENSG00000277476		ENSG00000277476	ENSG00000277476	lncRNA	lncRNA	2.79125	2.78625	2.6	2.6	1	1	0.00271477	0.0267464	0.339526	0.339526	1_to_1	identical gene model		1	1	1	1			Localization Problem	Localization Problem							0	EFO_0000729	0.0047742	0
Muscle	ENSG00000277478	MIR6165		ENSG00000277478		miRNA						0					hg38_spec_gene				1		1	diff_parts_same_contig			GRC Housekeeping, Gap										0
Muscle	ENSG00000277479		ENSG00000277479	ENSG00000277479	unprocessed_pseudogene	unprocessed_pseudogene					0	0					1_to_1	identical gene model		1	1	1	1	diff_parts_same_contig		GRC Housekeeping, Localization Problem	GRC Housekeeping										0
Muscle	ENSG00000277481	PKD1L3	ENSG00000277481	ENSG00000277481	protein_coding	protein_coding	0.14	0.14	0.14	0.14	0	0			0	0	1_to_1	exon_count_diff		33	30	1	1	new_contig_added, diff_parts_same_contig		Variation	Variation							0	EFO_0004611	0.25601	0
Muscle	ENSG00000277482		ENSG00000277482	ENSG00000277482	lncRNA	lncRNA					0	0					1_to_1	identical gene model		1	1	1	1	diff_parts_same_contig													0
Muscle	ENSG00000277483	RN7SL321P		ENSG00000277483		misc_RNA						0					hg38_spec_gene				1		1	diff_parts_same_contig													0
Muscle	ENSG00000277486	SAGE3P	ENSG00000277486	ENSG00000277486	unprocessed_pseudogene	unprocessed_pseudogene					0	0					1_to_1	identical gene model		12	12	1	1	new_contig_added		Path Problem	Path Problem										0
Muscle	ENSG00000277488	5S_rRNA		ENSG00000277488		rRNA						0					hg38_spec_gene				1		1	new_contig_added			GRC Housekeeping, Gap, Variation										0
Muscle	ENSG00000277490		ENSG00000277490	ENSG00000277490	processed_pseudogene	processed_pseudogene					0	0					1_to_1	identical gene model		1	1	1	1	diff_parts_same_contig		Gap, GRC Housekeeping	Gap, GRC Housekeeping, Path Problem										0
Muscle	ENSG00000277491		ENSG00000277491	ENSG00000277491	lncRNA	lncRNA	1.316	1.316	0.95	0.95	1	1	0.00271477	0.0267464	0	0	1_to_1	identical gene model		1	1	1	1														0
Muscle	ENSG00000277492			ENSG00000277492		snoRNA						0					hg38_spec_gene				1		1	diff_parts_same_contig													0
Muscle	ENSG00000277493		ENSG00000277493	ENSG00000277493	unprocessed_pseudogene	unprocessed_pseudogene					0	0					1_to_1	identical gene model		2	2	1	1	diff_parts_same_contig													0
Muscle	ENSG00000277494	GPIHBP1	ENSG00000277494	ENSG00000277494	protein_coding	protein_coding	18.33	19.5413	15.21	17.29	1	1	-0.110326	0.0349892	0	0	1_to_1	exon_length_diff	0.989079	4	4	1	1	new_contig_added		Clone Problem, Variation	Clone Problem, Variation			1	Hyperlipoproteinemia, type 1D	3	known_molec_cause	0	Orphanet_411	0.75907	0
Muscle	ENSG00000277496	SLCO4A1-AS2	ENSG00000277496	ENSG00000277496	lncRNA	lncRNA	2.14125	2.1375	1.755	1.75	1	1	0.00271477	0.0267464	0	0	1_to_1	identical gene model		1	1	1	1											0	EFO_0005922	0.043906	0
Muscle	ENSG00000277498		ENSG00000277498	ENSG00000277498	unprocessed_pseudogene	unprocessed_pseudogene					0	0			0	0	1_to_1	identical gene model		2	2	1	1														0
Muscle	ENSG00000277499		ENSG00000277499	ENSG00000277499	processed_pseudogene	processed_pseudogene	1.12	1.12	1.12	1.12	0	0			0	0	1_to_1	identical gene model		1	1	1	1	diff_parts_same_contig, new_contig_added		Path Problem, Gap	Path Problem										0
Muscle	ENSG00000277500		ENSG00000277500	ENSG00000277500	unprocessed_pseudogene	unprocessed_pseudogene					0	0					1_to_1	identical gene model		1	1	1	1	diff_parts_same_contig		Missing sequence, Variation	Missing sequence, Variation										0
Muscle	ENSG00000277501		ENSG00000277501	ENSG00000277501	lncRNA	lncRNA	0.53	0.53	0.53	0.53	0	0			0	0	1_to_1	identical gene model	0.999746	2;2	2;2	2	2	new_contig_added		GRC Housekeeping, Variation	Variation, Gap, GRC Housekeeping										0
Muscle	ENSG00000277502			ENSG00000277502		misc_RNA						0				1	hg38_spec_gene				1		1				Variation										0
Muscle	ENSG00000277504		ENSG00000277504	ENSG00000277504	lncRNA	lncRNA					0	0					1_to_1	identical gene model		1	1	1	1	diff_parts_same_contig													0
Muscle	ENSG00000277505	MPHOSPH10P5	ENSG00000277505	ENSG00000277505	unprocessed_pseudogene	unprocessed_pseudogene					0	0					1_to_1	exon_count_diff		12	4	1	1	diff_parts_same_contig		Variation, Gap, Path Problem, GRC Housekeeping	Path Problem, Gap, Missing sequence, GRC Housekeeping	High Signal Region	High Signal Region								0
Muscle	ENSG00000277506	RN7SL802P		ENSG00000277506		misc_RNA						0					hg38_spec_gene				1		1														0
Muscle	ENSG00000277508	BSNDP3	ENSG00000277508	ENSG00000277508	processed_pseudogene	processed_pseudogene					0	0					1_to_1	identical gene model		1	1	1	1					Low Mappability									0
Muscle	ENSG00000277509		ENSG00000277509	ENSG00000277509	processed_pseudogene	processed_pseudogene					0	0					1_to_1	identical gene model		1	1	1	1			Clone Problem	Clone Problem										0
Muscle	ENSG00000277510	Metazoa_SRP		ENSG00000277510		misc_RNA						0					hg38_spec_gene				1		1	diff_parts_same_contig										0	EFO_0000384	0.0019639	0
Muscle	ENSG00000277511		ENSG00000277511	ENSG00000277511	lncRNA	lncRNA	1.82143	1.82143	1.18	1.18	1	1	0.00271477	0.0267464	0	0	1_to_1	identical gene model		1	1	1	1											0	EFO_0000557	0.010141	0
Muscle	ENSG00000277512	SNORD65		ENSG00000277512		snoRNA						0					hg38_spec_gene				1		1														0
Muscle	ENSG00000277513		ENSG00000277513	ENSG00000277513	processed_pseudogene	processed_pseudogene					0	0					1_to_1	identical gene model		1	1	1	1			Clone Problem											0
Muscle	ENSG00000277514	OR52Q1P	ENSG00000277514	ENSG00000277514	unprocessed_pseudogene	unprocessed_pseudogene					0	0					1_to_1	identical gene model		1	1	1	1	diff_parts_same_contig													0
Muscle	ENSG00000277515	RN7SL495P		ENSG00000277515		misc_RNA						0					hg38_spec_gene				1		1	diff_parts_same_contig			Variation, Path Problem, GRC Housekeeping, Gap										0
Muscle	ENSG00000277516		ENSG00000277516	ENSG00000277516	unprocessed_pseudogene	unprocessed_pseudogene					0	0					1_to_1	identical gene model		1	1	1	1			Gap											0
Muscle	ENSG00000277521	MIR8078		ENSG00000277521		miRNA						0					hg38_spec_gene				1		1						High Signal Region					0	EFO_0000305	0.0093754	0
Muscle	ENSG00000277524			ENSG00000277524		misc_RNA						0					hg38_spec_gene				1		1	diff_parts_same_contig			Clone Problem										0
Muscle	ENSG00000277526	LINC03021	ENSG00000277526	ENSG00000277526	lncRNA	lncRNA					0	0					1_to_1	exon_count_diff		8;5;8	5;5;5	3	3	new_contig_added		Unknown	Unknown							0	EFO_1000044	0.041711	0
Muscle	ENSG00000277527	LINC01796	ENSG00000277527	ENSG00000277527	lncRNA	lncRNA					0	0					1_to_1	exon_count_diff		7;7;5;7;3	4;3;4;4;2	5	5	new_contig_added, diff_parts_same_contig		Path Problem	Path Problem										0
Muscle	ENSG00000277529	NF1P10	ENSG00000277529	ENSG00000277529	transcribed_unprocessed_pseudogene	transcribed_unprocessed_pseudogene					0	0					1_to_1	exon_length_diff	0.97481	5;4	5;4	2	2	diff_parts_same_contig		Gap	Gap	High Signal Region	High Signal Region								0
Muscle	ENSG00000277531	PNMA8C	ENSG00000277531	ENSG00000277531	protein_coding	protein_coding	0.12	0.12	0.12	0.12	0	0			0	0	1_to_1	identical gene model		1	1	1	1	diff_parts_same_contig										0	Orphanet_100	0.02049	0
Muscle	ENSG00000277532		ENSG00000277532	ENSG00000277532	unprocessed_pseudogene	unprocessed_pseudogene					0	0					1_to_1	identical gene model		2	2	1	1	diff_parts_same_contig		Unknown, GRC Housekeeping, Path Problem, Gap	Unknown, GRC Housekeeping, Gap										0
Muscle	ENSG00000277533	MIR8077		ENSG00000277533		miRNA						0					hg38_spec_gene				1		1	diff_parts_same_contig													0
Muscle	ENSG00000277534		ENSG00000277534	ENSG00000277534	lncRNA	lncRNA	0.236	0.236	0.22	0.22	1	1	0.00271477	0.0267464	0	0	1_to_1	identical gene model		1	1	1	1	diff_parts_same_contig										0	EFO_0008523	0.0067261	0
Muscle	ENSG00000277535		ENSG00000277535	ENSG00000277535	protein_coding	protein_coding					0	0					1_to_1	identical gene model		3	3	1	1	diff_parts_same_contig		Gap											0
Muscle	ENSG00000277541	ZNF630-AS1	ENSG00000277541	ENSG00000277541	lncRNA	lncRNA					0	0					1_to_1	exon_count_diff		5	2	1	1	new_contig_added, diff_parts_same_contig		Path Problem	Path Problem							0	Orphanet_100	0.0050238	0
Muscle	ENSG00000277542			ENSG00000277542		misc_RNA						0					hg38_spec_gene				1		1				GRC Housekeeping, Gap							0	EFO_0000384	0.0020363	0
Muscle	ENSG00000277543		ENSG00000277543	ENSG00000277543	lncRNA	lncRNA	48.9243	48.9014	44.63	44.61	1	1	0.00271477	0.0267464	0	0	1_to_1	identical gene model		1	1	1	1														0
Muscle	ENSG00000277544		ENSG00000277544	ENSG00000277544	unprocessed_pseudogene	unprocessed_pseudogene					0	0					1_to_1	identical gene model	0.999611	4	4	1	1	diff_parts_same_contig			GRC Housekeeping, Clone Problem										0
Muscle	ENSG00000277545		ENSG00000277545	ENSG00000277545	lncRNA	lncRNA					0	0					1_to_1	identical gene model		1	1	1	1														0
Muscle	ENSG00000277548		ENSG00000277548	ENSG00000277548	lncRNA	lncRNA	1.43	1.43	1.33	1.33	0	0	0.00271477	0.0267464	0	0	1_to_1	identical gene model		1	1	1	1											0	EFO_0000305	0.035494	0
Muscle	ENSG00000277549		ENSG00000277549	ENSG00000277549	unprocessed_pseudogene	unprocessed_pseudogene					0	0					1_to_1	identical gene model		1	1	1	1														0
Muscle	ENSG00000277550		ENSG00000277550	ENSG00000277550	lncRNA	lncRNA					0	0					1_to_1	identical gene model		1	1	1	1	diff_parts_same_contig													0
Muscle	ENSG00000277553			ENSG00000277553		misc_RNA						0					hg38_spec_gene				1		1	diff_parts_same_contig													0
Muscle	ENSG00000277556	OR13C5	ENSG00000277556	ENSG00000277556	protein_coding	protein_coding					0	0					1_to_1	identical gene model		1	1	1	1											0	MONDO_0008170;MONDO_0021637;EFO_0000673;EFO_1000044;EFO_0000349	0.18479	0
Muscle	ENSG00000277558		ENSG00000277558	ENSG00000277558	lncRNA	lncRNA					0	0					1_to_1	identical gene model		1	1	1	1	diff_parts_same_contig													0
Muscle	ENSG00000277559		ENSG00000277559	ENSG00000277559	lncRNA	lncRNA	0.645	0.645	0.62	0.62	1	1	0.00271477	0.0267464	0	0	1_to_1	identical gene model		1	1	1	1											0	EFO_0000326	0.025457	0
Muscle	ENSG00000277561	GOLGA8IP		ENSG00000277561		transcribed_unprocessed_pseudogene		0.312		0.19		1				0.673718	hg38_spec_gene				3;18;12		3	diff_parts_same_contig			Variation, Path Problem, GRC Housekeeping, Gap		High Signal Region								0
Muscle	ENSG00000277562		ENSG00000277562	ENSG00000277562	processed_pseudogene	processed_pseudogene					0	0					1_to_1	identical gene model		1	1	1	1	diff_parts_same_contig													0
Muscle	ENSG00000277563			ENSG00000277563		misc_RNA						0					hg38_spec_gene				1		1				GRC Housekeeping							0	MONDO_0100096	0.0065423	0
Muscle	ENSG00000277565			ENSG00000277565		misc_RNA						0					hg38_spec_gene				1		1														0
Muscle	ENSG00000277566		ENSG00000277566	ENSG00000277566	lncRNA	lncRNA	0.53	0.53	0.53	0.53	0	0			0	0	1_to_1	identical gene model		1	1	1	1	diff_parts_same_contig										0	EFO_0003060	0.02318	0
Muscle	ENSG00000277568			ENSG00000277568		misc_RNA						0					hg38_spec_gene				1		1														0
Muscle	ENSG00000277569	MIR6134		ENSG00000277569		miRNA						0					hg38_spec_gene				1		1														0
Muscle	ENSG00000277572			ENSG00000277572		misc_RNA						0					hg38_spec_gene				1		1	diff_parts_same_contig			Variation, GRC Housekeeping										0
Muscle	ENSG00000277575		ENSG00000277575	ENSG00000277575	processed_pseudogene	processed_pseudogene					0	0					1_to_1	identical gene model		4	4	1	1	diff_parts_same_contig, new_contig_added		Gap, GRC Housekeeping	GRC Housekeeping, Gap, Path Problem		High Signal Region								0
Muscle	ENSG00000277576		ENSG00000277576	ENSG00000277576	unprocessed_pseudogene	unprocessed_pseudogene					0	0					1_to_1	identical gene model		1	1	1	1	diff_parts_same_contig			GRC Housekeeping										0
Muscle	ENSG00000277577			ENSG00000277577		misc_RNA						0					hg38_spec_gene				1		1														0
Muscle	ENSG00000277578	Metazoa_SRP		ENSG00000277578		misc_RNA						0				1	hg38_spec_gene				1		1				Gap, GRC Housekeeping										0
Muscle	ENSG00000277579		ENSG00000277579	ENSG00000277579	lncRNA	lncRNA	0.93	0.93	0.93	0.93	0	0			0	0	1_to_1	identical gene model		2	2	1	1	new_contig_added		GRC Housekeeping, Variation	Variation, Gap, GRC Housekeeping										0
Muscle	ENSG00000277581		ENSG00000277581	ENSG00000277581	lncRNA	lncRNA	0.53	0.53	0.53	0.53	0	0			0	0	1_to_1	identical gene model		1	1	1	1														0
Muscle	ENSG00000277582	RN7SL428P		ENSG00000277582		misc_RNA						0				1	hg38_spec_gene				1		1	diff_parts_same_contig													0
Muscle	ENSG00000277583			ENSG00000277583		misc_RNA						0					hg38_spec_gene				1		1														0
Muscle	ENSG00000277586	NEFL	ENSG00000277586	ENSG00000277586	protein_coding	protein_coding	0.14	0.14	0.14	0.14	0	0			0.5	0.5	1_to_1	exon_count_diff		7;1	4;1	2	2	new_contig_added, diff_parts_same_contig		Clone Problem	Clone Problem			1	Charcot-Marie-Tooth disease, dominant intermediate G;Charcot-Marie-Tooth disease, type 1F;Charcot-Marie-Tooth disease, type 2E	3;3;3	known_molec_cause;known_molec_cause;known_molec_cause	0	MONDO_0011902	0.77719	0
Muscle	ENSG00000277587		ENSG00000277587	ENSG00000277587	lncRNA	lncRNA	1.195	1.195	1.195	1.195	0	0			0	0	1_to_1	identical gene model		1	1	1	1	diff_parts_same_contig													0
Muscle	ENSG00000277588	MIR6806		ENSG00000277588		miRNA						0					hg38_spec_gene				1		1	diff_parts_same_contig													0
Muscle	ENSG00000277589		ENSG00000277589	ENSG00000277589	lncRNA	lncRNA	0.53	0.53	0.53	0.53	0	0			0	0	1_to_1	identical gene model		2	2	1	1	new_contig_added		GRC Housekeeping, Variation	Variation, Gap, GRC Housekeeping										0
Muscle	ENSG00000277590	MIR7845		ENSG00000277590		miRNA						0					hg38_spec_gene				1		1														0
Muscle	ENSG00000277591	RN7SL575P		ENSG00000277591		misc_RNA		2.73		2.73		0				0	hg38_spec_gene				1		1				Path Problem										0
Muscle	ENSG00000277592	Metazoa_SRP		ENSG00000277592		misc_RNA						0					hg38_spec_gene				1		1											0	EFO_0000178	0.0095792	0
Muscle	ENSG00000277595		ENSG00000277595	ENSG00000277595	lncRNA	lncRNA	0.75	0.75	0.52	0.52	0	0	0.00271477	0.0267464	0	0	1_to_1	identical gene model		1	1	1	1														0
Muscle	ENSG00000277597		ENSG00000277597	ENSG00000277597	lncRNA	lncRNA	4.415	4.4125	2.955	2.955	1	1	0.00271477	0.0267464	0	0	1_to_1	identical gene model		1	1	1	1														0
Muscle	ENSG00000277598			ENSG00000277598		processed_pseudogene						0					hg38_spec_gene				1		1				Localization Problem, Gap, GRC Housekeeping		High Signal Region								0
Muscle	ENSG00000277599			ENSG00000277599		misc_RNA						0				1	hg38_spec_gene				1		1														0
Muscle	ENSG00000277602		ENSG00000277602	ENSG00000277602	lncRNA	lncRNA	7.15	7.15	7.15	7.15	0	0			0	0	1_to_1	identical gene model		1	1	1	1														0
Muscle	ENSG00000277604	Y_RNA		ENSG00000277604		misc_RNA						0					hg38_spec_gene				1		1	diff_parts_same_contig													0
Muscle	ENSG00000277605	Metazoa_SRP		ENSG00000277605		misc_RNA						0					hg38_spec_gene				1		1														0
Muscle	ENSG00000277608		ENSG00000277608	ENSG00000277608	unprocessed_pseudogene	unprocessed_pseudogene					0	0					1_to_1	identical gene model		1	1	1	1	diff_parts_same_contig													0
Muscle	ENSG00000277610	RNVU1-4		ENSG00000277610		snRNA						0					hg38_spec_gene				1		1	new_contig_added			Missing sequence, Gap, Clone Problem, Path Problem										0
Muscle	ENSG00000277611		ENSG00000277611	ENSG00000277611	protein_coding	protein_coding					0	0			1	1	1_to_1	identical gene model		7	7	1	1	diff_parts_same_contig													0
Muscle	ENSG00000277613	U6		ENSG00000277613		snRNA						0					hg38_spec_gene				1		1	new_contig_added			Gap, Clone Problem, Path Problem		High Signal Region					0	EFO_0003839;EFO_0001073;Orphanet_2913	0.0014783	0
Muscle	ENSG00000277617	Metazoa_SRP		ENSG00000277617		misc_RNA						0					hg38_spec_gene				1		1														0
Muscle	ENSG00000277618		ENSG00000277618	ENSG00000277618	processed_pseudogene	processed_pseudogene					0	0					1_to_1	identical gene model		1	1	1	1			Gap, GRC Housekeeping, Path Problem	Gap, Path Problem	High Signal Region	High Signal Region								0
Muscle	ENSG00000277619		ENSG00000277619	ENSG00000277619	lncRNA	lncRNA	0.455	0.455	0.4	0.4	1	1	0.00271477	0.0267464	0.2	0.2	1_to_1	identical gene model		1	1	1	1											0	EFO_0000478	0.034046	0
Muscle	ENSG00000277621		ENSG00000277621	ENSG00000277621	lncRNA	lncRNA					0	0					1_to_1	identical gene model		1	1	1	1											0	EFO_1000189	0.0072932	0
Muscle	ENSG00000277628	Metazoa_SRP		ENSG00000277628		misc_RNA						0					hg38_spec_gene				1		1				Path Problem										0
Muscle	ENSG00000277630			ENSG00000277630		protein_coding						0					hg38_spec_gene				11;8		2														0
Muscle	ENSG00000277631	PGM5P3-AS1	ENSG00000277631	ENSG00000277631	lncRNA	lncRNA	0.478	0.528333	0.57	0.49	1	1	-0.225532	0.292874	0.708333	0.716667	1_to_1	identical gene model		3;3;3;2;2;4;3	3;4;2;3;3;3;2	7	7											0	EFO_0000182	0.0073916	0
Muscle	ENSG00000277632	CCL3	ENSG00000277632	ENSG00000277632	protein_coding	protein_coding	2.95	2.95	1.22	1.22	1	1	0.00271477	0.0267464	0.630408	0.630408	1_to_1	identical gene model	0.999899	3;2;2	3;2;2	3	3	new_contig_added						0	{HIV infection, resistance to}	2	linakge_mapping	0	EFO_0008051	0.16133	0
Muscle	ENSG00000277634	Y_RNA		ENSG00000277634		misc_RNA						0					hg38_spec_gene				1		1														0
Muscle	ENSG00000277635	Metazoa_SRP		ENSG00000277635		misc_RNA						0					hg38_spec_gene				1		1														0
Muscle	ENSG00000277636	MIR8061		ENSG00000277636		miRNA						0					hg38_spec_gene				1		1	new_contig_added			Variation, GRC Housekeeping										0
Muscle	ENSG00000277637	RN7SL469P		ENSG00000277637		misc_RNA						0					hg38_spec_gene				1		1				Missing sequence, Variation		High Signal Region								0
Muscle	ENSG00000277639		ENSG00000277639	ENSG00000277639	protein_coding	protein_coding	1.0175	1.01625	1.18	1.18	1	1	0.00271477	0.0267464	0	0	1_to_1	identical gene model		3;3	3;3	2	2											0	EFO_0000326	0.04976	0
Muscle	ENSG00000277640		ENSG00000277640	ENSG00000277640	processed_pseudogene	processed_pseudogene					0	0					1_to_1	identical gene model		1	1	1	1														0
Muscle	ENSG00000277646		ENSG00000277646	ENSG00000277646	processed_pseudogene	processed_pseudogene					0	0					1_to_1	identical gene model		1	1	1	1														0
Muscle	ENSG00000277647		ENSG00000277647	ENSG00000277647	unprocessed_pseudogene	unprocessed_pseudogene					0	0					1_to_1	identical gene model		1	1	1	1			Gap	Gap										0
Muscle	ENSG00000277651		ENSG00000277651	ENSG00000277651	lncRNA	lncRNA	0.61	0.61	0.61	0.61	0	0			0	0	1_to_1	identical gene model		1	1	1	1														0
Muscle	ENSG00000277653			ENSG00000277653		misc_RNA						0					hg38_spec_gene				1		1	diff_parts_same_contig										0	EFO_0000702	0.011509	0
Muscle	ENSG00000277654		ENSG00000277654	ENSG00000277654	transcribed_processed_pseudogene	transcribed_processed_pseudogene	0.13	0.13	0.13	0.13	0	0			0	0	1_to_1	identical gene model		1;3;5;5;6;3;4;5;11	4;11;1;3;5;5;5;6;3	9	9	new_contig_added, diff_parts_same_contig													0
Muscle	ENSG00000277655			ENSG00000277655		unprocessed_pseudogene		0.84		0.84		0				0	hg38_spec_gene				2		1	new_contig_added			Gap, Missing sequence, Clone Problem, Path Problem										0
Muscle	ENSG00000277661	OR2W1-AS1	ENSG00000277661	ENSG00000277661	lncRNA	lncRNA					0	0					1_to_1	identical gene model		3;4;4	4;4;3	3	3			Path Problem, Variation, GRC Housekeeping	Path Problem, Variation, GRC Housekeeping										0
Muscle	ENSG00000277662		ENSG00000277662	ENSG00000277662	lncRNA	lncRNA	0.7275	0.7225	0.7	0.695	1	1	0.00271477	0.0267464	0	0	1_to_1	identical gene model		1	1	1	1														0
Muscle	ENSG00000277666			ENSG00000277666		protein_coding						0					hg38_spec_gene				3		1														0
Muscle	ENSG00000277668	Metazoa_SRP		ENSG00000277668		misc_RNA						0					hg38_spec_gene				1		1				Path Problem		High Signal Region								0
Muscle	ENSG00000277670		ENSG00000277670	ENSG00000277670	unprocessed_pseudogene	unprocessed_pseudogene					0	0					1_to_1	identical gene model		2	2	1	1			Clone Problem, GRC Housekeeping											0
Muscle	ENSG00000277671			ENSG00000277671		misc_RNA						0					hg38_spec_gene				1		1	new_contig_added			Clone Problem, GRC Housekeeping, Localization Problem		High Signal Region								0
Muscle	ENSG00000277672		ENSG00000277672	ENSG00000277672	processed_pseudogene	processed_pseudogene					0	0					1_to_1	identical gene model		2	2	1	1														0
Muscle	ENSG00000277673		ENSG00000277673	ENSG00000277673	unprocessed_pseudogene	unprocessed_pseudogene					0	0					1_to_1	identical gene model		1	1	1	1			Localization Problem, Gap											0
Muscle	ENSG00000277675		ENSG00000277675	ENSG00000277675	lncRNA	lncRNA					0	0					1_to_1	identical gene model		3	3	1	1	new_contig_added		Gap, Path Problem	Path Problem										0
Muscle	ENSG00000277677	Metazoa_SRP		ENSG00000277677		misc_RNA						0					hg38_spec_gene				1		1														0
Muscle	ENSG00000277678	RNU1-153P		ENSG00000277678		snRNA						0					hg38_spec_gene				1		1	new_contig_added			Gap, Missing sequence, Clone Problem, Path Problem										0
Muscle	ENSG00000277681	MIR6739		ENSG00000277681		miRNA						0					hg38_spec_gene				1		1														0
Muscle	ENSG00000277684		ENSG00000277684	ENSG00000277684	lncRNA	lncRNA	1.175	1.175	1.175	1.175	0	0			0	0	1_to_1	identical gene model		1	1	1	1														0
Muscle	ENSG00000277687		ENSG00000277687	ENSG00000277687	lncRNA	lncRNA	0.63	0.63	0.61	0.61	1	1	0.00271477	0.0267464	0	0	1_to_1	identical gene model		1	1	1	1											0	EFO_0000182	0.0047036	0
Muscle	ENSG00000277688		ENSG00000277688	ENSG00000277688	lncRNA	lncRNA					0	0			1	1	1_to_1	exon_length_diff	0.997675	2	2	1	1	new_contig_added		GRC Housekeeping, Variation	Variation, Gap, GRC Housekeeping										0
Muscle	ENSG00000277689			ENSG00000277689		misc_RNA						0					hg38_spec_gene				1		1														0
Muscle	ENSG00000277690			ENSG00000277690		processed_pseudogene						0					hg38_spec_gene				1		1				Gap, Path Problem, Clone Problem		High Signal Region								0
Muscle	ENSG00000277692		ENSG00000277692	ENSG00000277692	lncRNA	lncRNA	0.41	0.41	0.41	0.41	0	0			0	0	1_to_1	identical gene model		1	1	1	1	diff_parts_same_contig, new_contig_added													0
Muscle	ENSG00000277693		ENSG00000277693	ENSG00000277693	lncRNA	lncRNA					0	0					1_to_1	identical gene model		2;4;3	2;3;4	3	3	diff_parts_same_contig, new_contig_added		Gap, Missing sequence, Clone Problem, GRC Housekeeping	Gap, GRC Housekeeping, Localization Problem	High Signal Region	High Signal Region								0
Muscle	ENSG00000277694			ENSG00000277694		misc_RNA						0					hg38_spec_gene				1		1	diff_parts_same_contig													0
Muscle	ENSG00000277695		ENSG00000277695	ENSG00000277695	lncRNA	lncRNA					0	0					1_to_1	identical gene model		4	4	1	1											0	EFO_0002496	0.043463	0
Muscle	ENSG00000277698	MIR6770-2		ENSG00000277698		miRNA						0					hg38_spec_gene				1		1				Unknown										0
Muscle	ENSG00000277701		ENSG00000277701	ENSG00000277701	lncRNA	lncRNA	0.51875	0.441429	0.47	0.39	1	1	0.514493	0.0267464	0.914204	0.958053	1_to_1	identical gene model		3;4;3;4;5;3;3;3	3;5;4;3;3;3;3;4	8	8	diff_parts_same_contig		Gap, Path Problem	Gap, Path Problem	High Signal Region	High Signal Region					0	EFO_0000707	0.002206	0
Muscle	ENSG00000277702		ENSG00000277702	ENSG00000277702	unprocessed_pseudogene	unprocessed_pseudogene		7.31		7.31	0	0			1	0	1_to_1	identical gene model		2	2	1	1	new_contig_added		Path Problem, Gap, GRC Housekeeping	Gap, Clone Problem, Path Problem	High Signal Region	High Signal Region								0
Muscle	ENSG00000277704		ENSG00000277704	ENSG00000277704	processed_pseudogene	processed_pseudogene					0	0					1_to_1	identical gene model		1	1	1	1	diff_parts_same_contig													0
Muscle	ENSG00000277705		ENSG00000277705	ENSG00000277705	processed_pseudogene	processed_pseudogene					0	0					1_to_1	identical gene model		1	1	1	1	diff_parts_same_contig													0
Muscle	ENSG00000277708	PGBD4P2	ENSG00000277708	ENSG00000277708	unprocessed_pseudogene	unprocessed_pseudogene					0	0					1_to_1	identical gene model		1	1	1	1	diff_parts_same_contig													0
Muscle	ENSG00000277710	NBEAP5	ENSG00000277710	ENSG00000277710	transcribed_unprocessed_pseudogene	transcribed_unprocessed_pseudogene					0	0			1	1	1_to_1	identical gene model	0.99892	4	4	1	1	diff_parts_same_contig		Path Problem, Gap, GRC Housekeeping	GRC Housekeeping, Path Problem	High Signal Region	High Signal Region								0
Muscle	ENSG00000277711		ENSG00000277711	ENSG00000277711	processed_pseudogene	processed_pseudogene					0	0					1_to_1	identical gene model		1	1	1	1														0
Muscle	ENSG00000277713	MIR6856		ENSG00000277713		miRNA						0					hg38_spec_gene				1		1														0
Muscle	ENSG00000277715		ENSG00000277715	ENSG00000277715	lncRNA	lncRNA	2.02625	2.02375	2.04	2.04	1	1	0.00271477	0.0267464	0	0	1_to_1	identical gene model		1	1	1	1	diff_parts_same_contig													0
Muscle	ENSG00000277717	U6		ENSG00000277717		snRNA						0					hg38_spec_gene				1		1	diff_parts_same_contig										0	EFO_0003839;EFO_0001073;Orphanet_2913	0.0014783	0
Muscle	ENSG00000277718	LINC02255	ENSG00000277718	ENSG00000277718	lncRNA	lncRNA					0	0					1_to_1	identical gene model		3	3	1	1	new_contig_added, diff_parts_same_contig													0
Muscle	ENSG00000277720	H3C5P	ENSG00000277720	ENSG00000277720	unprocessed_pseudogene	unprocessed_pseudogene					0	0					1_to_1	identical gene model		1	1	1	1														0
Muscle	ENSG00000277721	Metazoa_SRP		ENSG00000277721		misc_RNA						0					hg38_spec_gene				1		1	diff_parts_same_contig													0
Muscle	ENSG00000277723			ENSG00000277723		miRNA						0					hg38_spec_gene				1		1														0
Muscle	ENSG00000277726		ENSG00000277726	ENSG00000277726	protein_coding	protein_coding	0.85	0.85	0.85	0.85	0	0			0.998923	0.998923	1_to_1	identical gene model		5;3;10;2;4	10;5;3;4;2	5	5	diff_parts_same_contig		GRC Housekeeping, Localization Problem											0
Muscle	ENSG00000277728		ENSG00000277728	ENSG00000277728	lncRNA	lncRNA	1.71	1.71	1.43	1.43	1	1	0.00271477	0.0267464	0	0	1_to_1	identical gene model		1	1	1	1	diff_parts_same_contig			Localization Problem										0
Muscle	ENSG00000277732			ENSG00000277732		misc_RNA						0					hg38_spec_gene				1		1				GRC Housekeeping										0
Muscle	ENSG00000277734	TRAC	ENSG00000277734	ENSG00000277734	TR_C_gene	TR_C_gene	12.2963	19.1612	2.125	2.8	1	1	-0.54315	0.0267464	0	0	1_to_1	exon_count_diff		12	4	1	1	new_contig_added, diff_parts_same_contig		Variation, GRC Housekeeping	Variation, GRC Housekeeping			1	Immunodeficiency 7, TCR-alpha/beta deficient	3	known_molec_cause	0	MONDO_0014160	0.6365	0
Muscle	ENSG00000277737			ENSG00000277737		unprocessed_pseudogene		0.2		0.2		0				0	hg38_spec_gene				7		1	new_contig_added			Gap, GRC Housekeeping										0
Muscle	ENSG00000277738		ENSG00000277738	ENSG00000277738	lncRNA	lncRNA					0	0					1_to_1	identical gene model		1	1	1	1														0
Muscle	ENSG00000277739	5_8S_rRNA		ENSG00000277739		rRNA						0				1	hg38_spec_gene				1		1	new_contig_added			Clone Problem, GRC Housekeeping, Localization Problem		High Signal Region								0
Muscle	ENSG00000277740	Metazoa_SRP		ENSG00000277740		misc_RNA		4.105		4.105		0				0	hg38_spec_gene				1		1											0	EFO_0000702	0.0083262	0
Muscle	ENSG00000277741	GOLGA6L17P	ENSG00000277741	ENSG00000277741	transcribed_unprocessed_pseudogene	transcribed_unprocessed_pseudogene					0	0			1	1	1_to_1	exon_count_diff		6;22	6;7	2	2	new_contig_added	yes	Variation, Unknown, GRC Housekeeping, Gap	Unknown, GRC Housekeeping	High Signal Region	High Signal Region								0
Muscle	ENSG00000277743		ENSG00000277743	ENSG00000277743	processed_pseudogene	processed_pseudogene					0	0					1_to_1	identical gene model		1	1	1	1														0
Muscle	ENSG00000277744		ENSG00000277744	ENSG00000277744	lncRNA	lncRNA	4.38667	4.37667	1.39	1.39	0	0	0.00271477	0.0267464	0	0	1_to_1	identical gene model		1	1	1	1	new_contig_added										0	EFO_0001064	0.0078974	0
Muscle	ENSG00000277745	H2AB3	ENSG00000277745	ENSG00000277745	protein_coding	protein_coding					0	0			1	1	1_to_1	identical gene model		1	1	1	1	hg19_errors_corrected, new_contig_added		Path Problem	Path Problem, GRC Housekeeping		High Signal Region					0	Orphanet_247790	0.069141	0
Muscle	ENSG00000277746		ENSG00000277746	ENSG00000277746	processed_pseudogene	processed_pseudogene					0	0					1_to_1	identical gene model		1	1	1	1														0
Muscle	ENSG00000277747		ENSG00000277747	ENSG00000277747	unprocessed_pseudogene	unprocessed_pseudogene					0	0					1_to_1	identical gene model		1	1	1	1	diff_parts_same_contig		Path Problem	Path Problem										0
Muscle	ENSG00000277748		ENSG00000277748	ENSG00000277748	unprocessed_pseudogene	unprocessed_pseudogene					0	0					1_to_1	identical gene model		3	3	1	1														0
Muscle	ENSG00000277749		ENSG00000277749	ENSG00000277749	lncRNA	lncRNA					0	0					1_to_1	identical gene model		2	2	1	1			Clone Problem	Clone Problem							0	EFO_1001512	0.0096806	0
Muscle	ENSG00000277752			ENSG00000277752		misc_RNA						0					hg38_spec_gene				1		1	diff_parts_same_contig													0
Muscle	ENSG00000277754	U3		ENSG00000277754		snoRNA						0					hg38_spec_gene				1		1														0
Muscle	ENSG00000277755		ENSG00000277755	ENSG00000277755	processed_pseudogene	processed_pseudogene					0	0					1_to_1	identical gene model		2	2	1	1	diff_parts_same_contig		Path Problem, Missing sequence, GRC Housekeeping, Gap	GRC Housekeeping, Path Problem, Gap										0
Muscle	ENSG00000277757		ENSG00000277757	ENSG00000277757	lncRNA	lncRNA					0	0					1_to_1	identical gene model		8;4;3	4;8;3	3	3				GRC Housekeeping										0
Muscle	ENSG00000277758	SYT15B	ENSG00000277758	ENSG00000277758	protein_coding	protein_coding		0.145		0.145	0	0			1	0.990169	1_to_1	exon_count_diff		23;9;22	8;7;9	3	3	new_contig_added, diff_parts_same_contig		Clone Problem, Path Problem	Clone Problem, Gap, Path Problem, GRC Housekeeping							0	EFO_1001056	0.015346	0
Muscle	ENSG00000277759	MIR6719		ENSG00000277759		miRNA						0					hg38_spec_gene				1		1	diff_parts_same_contig			Unknown										0
Muscle	ENSG00000277761			ENSG00000277761		protein_coding						0					hg38_spec_gene				4;2		2														0
Muscle	ENSG00000277762	RN7SL261P		ENSG00000277762		misc_RNA						0					hg38_spec_gene				1		1	new_contig_added			Gap, Missing sequence, Clone Problem, Path Problem										0
Muscle	ENSG00000277763		ENSG00000277763	ENSG00000277763	lncRNA	lncRNA	0.37	0.37	0.37	0.37	0	0			0	0	1_to_1	identical gene model		1	1	1	1											0	EFO_0000198	0.00287	0
Muscle	ENSG00000277764			ENSG00000277764		misc_RNA						0					hg38_spec_gene				1		1														0
Muscle	ENSG00000277766		ENSG00000277766	ENSG00000277766	unprocessed_pseudogene	unprocessed_pseudogene					0	0					1_to_1	identical gene model		3	3	1	1														0
Muscle	ENSG00000277767		ENSG00000277767	ENSG00000277767	lncRNA	lncRNA	1.28286	1.27857	0.87	0.87	1	1	0.00271477	0.0267464	0	0	1_to_1	identical gene model		1	1	1	1											0	EFO_0002617	0.0056207	0
Muscle	ENSG00000277769	RBM22P4	ENSG00000277769	ENSG00000277769	processed_pseudogene	processed_pseudogene					0	0					1_to_1	identical gene model		1	1	1	1			Variation, GRC Housekeeping	GRC Housekeeping										0
Muscle	ENSG00000277770		ENSG00000277770	ENSG00000277770	unprocessed_pseudogene	unprocessed_pseudogene					0	0					1_to_1	identical gene model		2	2	1	1			Unknown	Unknown										0
Muscle	ENSG00000277771	Metazoa_SRP		ENSG00000277771		misc_RNA						0					hg38_spec_gene				1		1				Clone Problem										0
Muscle	ENSG00000277774	RN7SL763P		ENSG00000277774		misc_RNA						0					hg38_spec_gene				1		1				Gap, GRC Housekeeping		High Signal Region								0
Muscle	ENSG00000277775	H3C7	ENSG00000277775	ENSG00000277775	protein_coding	protein_coding					0	0					1_to_1	identical gene model		1	1	1	1											0	EFO_0000763;EFO_0005741	0.50304	0
Muscle	ENSG00000277777	Y_RNA		ENSG00000277777		misc_RNA						0					hg38_spec_gene				1		1	new_contig_added			GRC Housekeeping		High Signal Region								0
Muscle	ENSG00000277778	PGM5P2	ENSG00000277778	ENSG00000277778	transcribed_unprocessed_pseudogene	transcribed_unprocessed_pseudogene	0.86	0.88125	0.93	0.88	1	1	-1.40468	0.0267464	0.598205	0.843201	1_to_1	exon_count_diff		6;4	9;6	2	2	diff_parts_same_contig		Gap, Path Problem, GRC Housekeeping, Localization Problem, Clone Problem	Gap, Clone Problem, GRC Housekeeping	High Signal Region	High Signal Region					0	EFO_0000571	0.0073916	0
Muscle	ENSG00000277782		ENSG00000277782	ENSG00000277782	lncRNA	lncRNA	3.15167	3.15	3.075	3.075	1	1	0.00271477	0.0267464	0	0	1_to_1	identical gene model		1	1	1	1														0
Muscle	ENSG00000277784	MIR6786		ENSG00000277784		miRNA						0					hg38_spec_gene				1		1	diff_parts_same_contig			Variation, GRC Housekeeping, Localization Problem										0
Muscle	ENSG00000277785	SNORD116-21		ENSG00000277785		snoRNA						0					hg38_spec_gene				1		1				Gap, GRC Housekeeping										0
Muscle	ENSG00000277790		ENSG00000277790	ENSG00000277790	lncRNA	lncRNA					0	0					1_to_1	identical gene model		1	1	1	1											0	MONDO_0100096	0.0033094	0
Muscle	ENSG00000277791	PSMB3	ENSG00000277791	ENSG00000277791	protein_coding	protein_coding	42.73	42.6987	43.98	43.905	1	1	0.00271477	0.0267464	0.938039	0.938039	1_to_1	identical gene model		4;6;3;2;6;5	6;4;6;5;3;2	6	6	diff_parts_same_contig, new_contig_added		GRC Housekeeping	GRC Housekeeping							0	EFO_0000764	0.46197	0
Muscle	ENSG00000277794	Metazoa_SRP		ENSG00000277794		misc_RNA						0					hg38_spec_gene				1		1	diff_parts_same_contig													0
Muscle	ENSG00000277795		ENSG00000277795	ENSG00000277795	processed_pseudogene	processed_pseudogene					0	0					1_to_1	identical gene model		3	3	1	1	new_contig_added		Path Problem, Variation	Path Problem, Variation										0
Muscle	ENSG00000277797		ENSG00000277797	ENSG00000277797	lncRNA	lncRNA					0	0					1_to_1	identical gene model		1	1	1	1	diff_parts_same_contig										0	EFO_0002496	0.051956	0
Muscle	ENSG00000277801		ENSG00000277801	ENSG00000277801	lncRNA	lncRNA					0	0			1	1	1_to_1	identical gene model		1	1	1	1	diff_parts_same_contig										0	EFO_0004194	0.0035814	0
Muscle	ENSG00000277803		ENSG00000277803	ENSG00000277803	processed_pseudogene	processed_pseudogene					0	0					1_to_1	identical gene model		2	2	1	1														0
Muscle	ENSG00000277806		ENSG00000277806	ENSG00000277806	lncRNA	lncRNA	1.18	1.175	1.18	1.175	0	0			0	0	1_to_1	identical gene model		1	1	1	1	diff_parts_same_contig, new_contig_added										0	HP_0001636	0.001652	0
Muscle	ENSG00000277809			ENSG00000277809		misc_RNA						0					hg38_spec_gene				1		1											0	EFO_0000702	0.0035465	0
Muscle	ENSG00000277817	MIR6738		ENSG00000277817		miRNA						0					hg38_spec_gene				1		1	diff_parts_same_contig													0
Muscle	ENSG00000277818	Y_RNA		ENSG00000277818		misc_RNA						0					hg38_spec_gene				1		1														0
Muscle	ENSG00000277825		ENSG00000277825	ENSG00000277825	lncRNA	lncRNA					0	0					1_to_1	identical gene model		1	1	1	1	diff_parts_same_contig										0	EFO_1000044	0.034046	0
Muscle	ENSG00000277826			ENSG00000277826		misc_RNA						0					hg38_spec_gene				1		1	diff_parts_same_contig													0
Muscle	ENSG00000277828			ENSG00000277828		misc_RNA						0					hg38_spec_gene				1		1														0
Muscle	ENSG00000277829		ENSG00000277829	ENSG00000277829	lncRNA	lncRNA	1.46	1.46	1.46	1.46	0	0			0	0	1_to_1	identical gene model		1	1	1	1	diff_parts_same_contig										0	Orphanet_35093	0.0010258	0
Muscle	ENSG00000277830			ENSG00000277830		misc_RNA						0					hg38_spec_gene				1		1														0
Muscle	ENSG00000277831		ENSG00000277831	ENSG00000277831	lncRNA	lncRNA	0.68	0.68	0.68	0.68	0	0			0	0	1_to_1	identical gene model		1	1	1	1	diff_parts_same_contig										0	MONDO_0100096	0.010222	0
Muscle	ENSG00000277836			ENSG00000277836		protein_coding						0					hg38_spec_gene				1		1														0
Muscle	ENSG00000277837		ENSG00000277837	ENSG00000277837	lncRNA	lncRNA					0	0					1_to_1	identical gene model		1	1	1	1														0
Muscle	ENSG00000277840		ENSG00000277840	ENSG00000277840	lncRNA	lncRNA	0.4	0.4	0.4	0.4	0	0			0	0	1_to_1	identical gene model		1	1	1	1											0	EFO_0000641	0.0076077	0
Muscle	ENSG00000277841	MIR5701-2		ENSG00000277841		miRNA						0					hg38_spec_gene				1		1	new_contig_added			Path Problem, Gap, Variation, GRC Housekeeping		High Signal Region								0
Muscle	ENSG00000277842	MIR6811		ENSG00000277842		miRNA						0					hg38_spec_gene				1		1											0	Orphanet_79478	0.0073916	0
Muscle	ENSG00000277846	SNORD30		ENSG00000277846		snoRNA						0					hg38_spec_gene				1		1											0	EFO_0001378;MONDO_0009685;MONDO_0000430	0.0014783	0
Muscle	ENSG00000277851	LINC02391	ENSG00000277851	ENSG00000277851	lncRNA	lncRNA	0.76	0.76	0.76	0.76	0	0			0	0	1_to_1	identical gene model		5	5	1	1														0
Muscle	ENSG00000277852		ENSG00000277852	ENSG00000277852	unprocessed_pseudogene	unprocessed_pseudogene					0	0					1_to_1	identical gene model		1	1	1	1	new_contig_added		Gap, Missing sequence, Path Problem	Gap, Missing sequence, Path Problem										0
Muscle	ENSG00000277855		ENSG00000277855	ENSG00000277855	lncRNA	lncRNA	0.36	0.36	0.36	0.36	0	0			0	0	1_to_1	identical gene model		3	3	1	1														0
Muscle	ENSG00000277856			ENSG00000277856		protein_coding						0					hg38_spec_gene				1		1														0
Muscle	ENSG00000277858	H2AB2	ENSG00000277858	ENSG00000277858	protein_coding	protein_coding					0	0			1	1	1_to_1	identical gene model		1	1	1	1	new_contig_added		Path Problem, GRC Housekeeping	Path Problem, GRC Housekeeping	High Signal Region						0	Orphanet_247790	0.069141	0
Muscle	ENSG00000277859			ENSG00000277859		misc_RNA						0				1	hg38_spec_gene				1		1	diff_parts_same_contig			Clone Problem										0
Muscle	ENSG00000277862	PRAMEF34P	ENSG00000277862	ENSG00000277862	unprocessed_pseudogene	unprocessed_pseudogene					0	0			1	1	1_to_1	identical gene model	0.999657	3	3	1	1	new_contig_added		GRC Housekeeping, Missing sequence, Gap, Path Problem, Localization Problem	Missing sequence, Gap, GRC Housekeeping, Path Problem										0
Muscle	ENSG00000277863		ENSG00000277863	ENSG00000277863	lncRNA	lncRNA	0.39	0.39	0.44	0.44	0	0	0.00271477	0.0267464	0	0	1_to_1	identical gene model		1	1	1	1														0
Muscle	ENSG00000277864	SCARNA15		ENSG00000277864		scaRNA						0					hg38_spec_gene				1		1				Unknown, Clone Problem, GRC Housekeeping							0	EFO_0000222	0.0014783	0
Muscle	ENSG00000277865	GOLGA6L22	ENSG00000277865	ENSG00000277865	protein_coding	protein_coding					0	0					1_to_1	exon_count_diff		20;33	11;9	2	2	diff_parts_same_contig	yes	Gap, GRC Housekeeping, Missing sequence, Path Problem	Gap, Variation, Path Problem, GRC Housekeeping	Low Mappability	High Signal Region								0
Muscle	ENSG00000277866		ENSG00000277866	ENSG00000277866	unprocessed_pseudogene	unprocessed_pseudogene					0	0					1_to_1	identical gene model		1	1	1	1	diff_parts_same_contig													0
Muscle	ENSG00000277867		ENSG00000277867	ENSG00000277867	processed_pseudogene	processed_pseudogene	2.145		2.145		0	0			0.955782	1	1_to_1	identical gene model		1	1	1	1	diff_parts_same_contig		Path Problem, Missing sequence, GRC Housekeeping, Gap	GRC Housekeeping, Path Problem, Gap										0
Muscle	ENSG00000277869		ENSG00000277869	ENSG00000277869	processed_pseudogene	processed_pseudogene					0	0					1_to_1	identical gene model		1	1	1	1			GRC Housekeeping, Localization Problem, Gap, Path Problem	Localization Problem, Gap, GRC Housekeeping, Path Problem	High Signal Region	High Signal Region								0
Muscle	ENSG00000277870	FAM230A		ENSG00000277870		lncRNA						0					hg38_spec_gene				12;3;6		3				Gap, Path Problem, Clone Problem		High Signal Region								0
Muscle	ENSG00000277872	MIR6817		ENSG00000277872		miRNA						0					hg38_spec_gene				1		1	diff_parts_same_contig			Clone Problem							0	EFO_0004266	0.0073916	0
Muscle	ENSG00000277873		ENSG00000277873	ENSG00000277873	lncRNA	lncRNA	0.724286	0.724286	0.42	0.42	1	1	0.00271477	0.0267464	0.0714286	0.0714286	1_to_1	identical gene model		1	1	1	1														0
Muscle	ENSG00000277876		ENSG00000277876	ENSG00000277876	unprocessed_pseudogene	unprocessed_pseudogene					0	0					1_to_1	identical gene model		2	2	1	1	diff_parts_same_contig													0
Muscle	ENSG00000277878		ENSG00000277878	ENSG00000277878	processed_pseudogene	processed_pseudogene					0	0					1_to_1	identical gene model		1	1	1	1														0
Muscle	ENSG00000277879		ENSG00000277879	ENSG00000277879	lncRNA	lncRNA	1.5975	1.595	1.575	1.57	1	1	0.00271477	0.0267464	0	0	1_to_1	identical gene model		1	1	1	1											0	EFO_0000637	0.016466	0
Muscle	ENSG00000277880	TRBV17		ENSG00000277880		TR_V_gene						0					hg38_spec_gene				2		1	new_contig_added			Unknown							0	EFO_0000616	0.0036958	0
Muscle	ENSG00000277881		ENSG00000277881	ENSG00000277881	processed_pseudogene	processed_pseudogene					0	0					1_to_1	identical gene model		1	1	1	1			Path Problem, Variation, GRC Housekeeping	Path Problem, Variation, GRC Housekeeping										0
Muscle	ENSG00000277882		ENSG00000277882	ENSG00000277882	processed_pseudogene	processed_pseudogene					0	0					1_to_1	identical gene model		1	1	1	1			Path Problem, GRC Housekeeping	Path Problem										0
Muscle	ENSG00000277883	NLRP3P1	ENSG00000277883	ENSG00000277883	unprocessed_pseudogene	unprocessed_pseudogene					0	0					1_to_1	identical gene model		3	3	1	1	diff_parts_same_contig		Localization Problem, Gap											0
Muscle	ENSG00000277887	SNORA50C		ENSG00000277887		snoRNA						0					hg38_spec_gene				1		1				Gap							0	Orphanet_2309	0.0014783	0
Muscle	ENSG00000277888	MIR6846		ENSG00000277888		miRNA						0					hg38_spec_gene				1		1	diff_parts_same_contig			Path Problem, Clone Problem										0
Muscle	ENSG00000277889	MIR8081		ENSG00000277889		miRNA						0					hg38_spec_gene				1		1														0
Muscle	ENSG00000277890	U6		ENSG00000277890		snRNA						0					hg38_spec_gene				1		1														0
Muscle	ENSG00000277892	MIR6746		ENSG00000277892		miRNA						0					hg38_spec_gene				1		1														0
Muscle	ENSG00000277893	SRD5A2	ENSG00000277893	ENSG00000277893	protein_coding	protein_coding	0.35	0.35	0.275	0.275	1	1	0.00271477	0.0267464	0	0	1_to_1	exon_count_diff		8	5	1	1	new_contig_added, diff_parts_same_contig		Clone Problem, Variation	Clone Problem, Variation			1	Pseudovaginal perineoscrotal hypospadias	3	known_molec_cause	1	MONDO_0009923	0.82743	0
Muscle	ENSG00000277895		ENSG00000277895	ENSG00000277895	lncRNA	lncRNA	0.725	0.725	0.725	0.725	0	0			0	0	1_to_1	identical gene model		1	1	1	1											0	EFO_0008510	0.0024242	0
Muscle	ENSG00000277899	MLECP1	ENSG00000277899	ENSG00000277899	processed_pseudogene	processed_pseudogene					0	0					1_to_1	identical gene model		1	1	1	1	diff_parts_same_contig													0
Muscle	ENSG00000277900	Metazoa_SRP		ENSG00000277900		misc_RNA						0					hg38_spec_gene				1		1											0	EFO_0000365	0.037668	0
Muscle	ENSG00000277901		ENSG00000277901	ENSG00000277901	lncRNA	lncRNA					0	0					1_to_1	identical gene model		4	4	1	1	diff_parts_same_contig													0
Muscle	ENSG00000277903	U2		ENSG00000277903		snRNA						0					hg38_spec_gene				1		1	new_contig_added			Gap, Clone Problem, Unknown, GRC Housekeeping		High Signal Region								0
Muscle	ENSG00000277904	MIR7850		ENSG00000277904		miRNA						0					hg38_spec_gene				1		1														0
Muscle	ENSG00000277907		ENSG00000277907	ENSG00000277907	processed_pseudogene	processed_pseudogene					0	0					1_to_1	identical gene model		1	1	1	1	diff_parts_same_contig													0
Muscle	ENSG00000277911		ENSG00000277911	ENSG00000277911	lncRNA	lncRNA					0	0					1_to_1	identical gene model		1	1	1	1	new_contig_added		GRC Housekeeping, Variation	Variation, Gap, GRC Housekeeping										0
Muscle	ENSG00000277912	MIR8089		ENSG00000277912		miRNA						0					hg38_spec_gene				1		1														0
Muscle	ENSG00000277913			ENSG00000277913		misc_RNA						0					hg38_spec_gene				1		1	diff_parts_same_contig													0
Muscle	ENSG00000277914	DDX6P2	ENSG00000277914	ENSG00000277914	processed_pseudogene	processed_pseudogene					0	0					1_to_1	exon_count_diff		5	2	1	1	new_contig_added		Gap	Clone Problem, Gap										0
Muscle	ENSG00000277916			ENSG00000277916		misc_RNA						0					hg38_spec_gene				1		1														0
Muscle	ENSG00000277918	RNVU1-28		ENSG00000277918		snRNA						0					hg38_spec_gene				1		1	new_contig_added			GRC Housekeeping, Gap, Clone Problem, Path Problem										0
Muscle	ENSG00000277919	MIR8067		ENSG00000277919		miRNA						0					hg38_spec_gene				1		1														0
Muscle	ENSG00000277920		ENSG00000277920	ENSG00000277920	unprocessed_pseudogene	unprocessed_pseudogene					0	0					1_to_1	identical gene model		1	1	1	1			Unknown	Unknown										0
Muscle	ENSG00000277922			ENSG00000277922		misc_RNA						0					hg38_spec_gene				1		1	diff_parts_same_contig													0
Muscle	ENSG00000277925	Telomerase-vert		ENSG00000277925		misc_RNA						0				1	hg38_spec_gene				1		1											0	EFO_0003914	0.0036958	0
Muscle	ENSG00000277927	U6		ENSG00000277927		snRNA						0					hg38_spec_gene				1		1														0
Muscle	ENSG00000277932	OR52E5	ENSG00000277932	ENSG00000277932	protein_coding	protein_coding					0	0					1_to_1	identical gene model		3	3	1	1	diff_parts_same_contig		Variation	Variation							0	EFO_0001645	0.020337	0
Muscle	ENSG00000277935		ENSG00000277935	ENSG00000277935	lncRNA	lncRNA					0	0					1_to_1	identical gene model		2	2	1	1	diff_parts_same_contig													0
Muscle	ENSG00000277938		ENSG00000277938	ENSG00000277938	lncRNA	lncRNA	0.201667	0.201667	0.19	0.19	1	1	0.00271477	0.0267464	0	0	1_to_1	identical gene model		1	1	1	1														0
Muscle	ENSG00000277941			ENSG00000277941		misc_RNA						0					hg38_spec_gene				1		1	diff_parts_same_contig			Clone Problem										0
Muscle	ENSG00000277942	MIR8075		ENSG00000277942		miRNA						0					hg38_spec_gene				1		1	diff_parts_same_contig													0
Muscle	ENSG00000277945		ENSG00000277945	ENSG00000277945	lncRNA	lncRNA					0	0					1_to_1	identical gene model		1	1	1	1	diff_parts_same_contig										0	EFO_0000641	0.0030401	0
Muscle	ENSG00000277946	RN7SL478P		ENSG00000277946		misc_RNA						0					hg38_spec_gene				1		1	diff_parts_same_contig													0
Muscle	ENSG00000277947	SNORD3D		ENSG00000277947		snoRNA						0				1	hg38_spec_gene				1		1						High Signal Region					0	EFO_0000182	0.0036958	0
Muscle	ENSG00000277948			ENSG00000277948		misc_RNA						0					hg38_spec_gene				1		1														0
Muscle	ENSG00000277950	Metazoa_SRP		ENSG00000277950		misc_RNA						0					hg38_spec_gene				1		1	diff_parts_same_contig			Clone Problem										0
Muscle	ENSG00000277952		ENSG00000277952	ENSG00000277952	processed_pseudogene	processed_pseudogene					0	0					1_to_1	identical gene model		1	1	1	1														0
Muscle	ENSG00000277954		ENSG00000277954	ENSG00000277954	lncRNA	lncRNA	1.82375	1.8225	1.82	1.82	1	1	0.00271477	0.0267464	0	0	1_to_1	identical gene model		1	1	1	1											0	Orphanet_100	0.018294	0
Muscle	ENSG00000277957	SENP3-EIF4A1	ENSG00000277957	ENSG00000277957	protein_coding	protein_coding	0.143333	0.143333	0.12	0.12	0	0	0.00271477	0.0267464	0.999173	0.999188	1_to_1	exon_count_diff		24	21	1	1	diff_parts_same_contig, new_contig_added		Clone Problem	Clone Problem							0	EFO_0004696	0.14651	0
Muscle	ENSG00000277958	Metazoa_SRP		ENSG00000277958		misc_RNA						0					hg38_spec_gene				1		1														0
Muscle	ENSG00000277959		ENSG00000277959	ENSG00000277959	lncRNA	lncRNA	3.94	3.93667	3.56	3.56	1	1	0.00271477	0.0267464	0	0	1_to_1	identical gene model		1	1	1	1														0
Muscle	ENSG00000277965	Metazoa_SRP		ENSG00000277965		misc_RNA						0					hg38_spec_gene				1		1														0
Muscle	ENSG00000277966			ENSG00000277966		misc_RNA						0					hg38_spec_gene				1		1	diff_parts_same_contig										0	EFO_0000384	0.0023468	0
Muscle	ENSG00000277967			ENSG00000277967		misc_RNA						0					hg38_spec_gene				1		1														0
Muscle	ENSG00000277968			ENSG00000277968		misc_RNA						0					hg38_spec_gene				1		1														0
Muscle	ENSG00000277969		ENSG00000277969	ENSG00000277969	lncRNA	lncRNA	3.86	3.85625	3.89	3.89	1	1	0.00271477	0.0267464	0.0226794	0.0226794	1_to_1	identical gene model		1	1	1	1	diff_parts_same_contig, new_contig_added		GRC Housekeeping	GRC Housekeeping							0	EFO_0008510	0.0020571	0
Muscle	ENSG00000277971		ENSG00000277971	ENSG00000277971	protein_coding	protein_coding					0	0			1	1	1_to_1	identical gene model		5	5	1	1	diff_parts_same_contig, new_contig_added		Gap, Clone Problem, GRC Housekeeping, Localization Problem	Gap, Clone Problem										0
Muscle	ENSG00000277972	CISD3	ENSG00000277972	ENSG00000277972	protein_coding	protein_coding	3.6825	3.68	3.69	3.69	1	1	0.00271477	0.0267464	0.941201	0.941201	1_to_1	identical gene model		4;2;3	4;3;2	3	3	diff_parts_same_contig, new_contig_added		GRC Housekeeping	GRC Housekeeping							0	EFO_0004713	0.1159	0
Muscle	ENSG00000277973		ENSG00000277973	ENSG00000277973	processed_pseudogene	processed_pseudogene					0	0					1_to_1	identical gene model		1	1	1	1														0
Muscle	ENSG00000277975	CSTP2	ENSG00000277975	ENSG00000277975	unprocessed_pseudogene	unprocessed_pseudogene					0	0					1_to_1	identical gene model	0.997321	3	3	1	1	new_contig_added, diff_parts_same_contig													0
Muscle	ENSG00000277977		ENSG00000277977	ENSG00000277977	unprocessed_pseudogene	unprocessed_pseudogene					0	0					1_to_1	identical gene model		1	1	1	1														0
Muscle	ENSG00000277978		ENSG00000277978	ENSG00000277978	lncRNA	lncRNA	2.1975	2.1975	1.83	1.83	1	1	0.00271477	0.0267464	0	0	1_to_1	identical gene model		1	1	1	1											0	MONDO_0100339	0.0014589	0
Muscle	ENSG00000277981		ENSG00000277981	ENSG00000277981	unprocessed_pseudogene	unprocessed_pseudogene					0	0					1_to_1	identical gene model		1	1	1	1				GRC Housekeeping										0
Muscle	ENSG00000277984		ENSG00000277984	ENSG00000277984	unprocessed_pseudogene	unprocessed_pseudogene	0.493333	0.493333	0.45	0.45	0	0	0.00271477	0.0267464	0	0	1_to_1	identical gene model		1	1	1	1	diff_parts_same_contig		Variation, Clone Problem	Variation, Clone Problem										0
Muscle	ENSG00000277985	SNORA67		ENSG00000277985		snoRNA						0					hg38_spec_gene				1		1	diff_parts_same_contig			Clone Problem							0	EFO_0000616	0.0073916	0
Muscle	ENSG00000277986	U4		ENSG00000277986		snRNA						0					hg38_spec_gene				1		1	diff_parts_same_contig										0	EFO_0000699	0.0073916	0
Muscle	ENSG00000277987	LINC02351	ENSG00000277987	ENSG00000277987	lncRNA	lncRNA	0.256667	0.256667	0.26	0.26	0	0	0.00271477	0.0267464	0.25	0.25	1_to_1	identical gene model		2;4;3	4;3;2	3	3	diff_parts_same_contig													0
Muscle	ENSG00000277988	FAM30B	ENSG00000277988	ENSG00000277988	unprocessed_pseudogene	unprocessed_pseudogene					0	0					1_to_1	identical gene model		3	3	1	1			Path Problem	Path Problem	High Signal Region	High Signal Region								0
Muscle	ENSG00000277991			ENSG00000277991		lncRNA						0				0.998313	hg38_spec_gene				2;2;2		3	new_contig_added			GRC Housekeeping, Localization Problem		High Signal Region								0
Muscle	ENSG00000277994			ENSG00000277994		misc_RNA						0					hg38_spec_gene				1		1														0
Muscle	ENSG00000277997		ENSG00000277997	ENSG00000277997	lncRNA	lncRNA					0	0					1_to_1	identical gene model		2	2	1	1											0	EFO_0000702	0.0038074	0
Muscle	ENSG00000277998		ENSG00000277998	ENSG00000277998	unprocessed_pseudogene	unprocessed_pseudogene	10.5137	10.7163	10.23	11.06	1	1	-0.0230916	0.410719	0	0	1_to_1	identical gene model		1	1	1	1			Path Problem	Path Problem										0
Muscle	ENSG00000277999		ENSG00000277999	ENSG00000277999	lncRNA	lncRNA	0.48	0.48	0.48	0.48	0	0			0	0	1_to_1	identical gene model		1	1	1	1														0
Muscle	ENSG00000278000		ENSG00000278000	ENSG00000278000	lncRNA	lncRNA	0.872	0.872	0.46	0.46	1	1	0.00271477	0.0267464	0	0	1_to_1	identical gene model		1	1	1	1	diff_parts_same_contig		GRC Housekeeping, Clone Problem, Gap	GRC Housekeeping, Clone Problem, Gap							0	EFO_0001663	0.0030128	0
Muscle	ENSG00000278001		ENSG00000278001	ENSG00000278001	processed_pseudogene	processed_pseudogene					0	0					1_to_1	exon_count_diff		25	1	1	1	new_contig_added		Gap, GRC Housekeeping, Path Problem	Gap, GRC Housekeeping		Low Mappability								0
Muscle	ENSG00000278002		ENSG00000278002	ENSG00000278002	lncRNA	lncRNA	0.21	0.21	0.21	0.21	0	0			0.4375	0.4375	1_to_1	identical gene model		1	1	1	1											0	EFO_0001663	0.0056802	0
Muscle	ENSG00000278004			ENSG00000278004		misc_RNA						0					hg38_spec_gene				1		1	diff_parts_same_contig													0
Muscle	ENSG00000278007	Metazoa_SRP		ENSG00000278007		misc_RNA						0					hg38_spec_gene				1		1	diff_parts_same_contig			Variation										0
Muscle	ENSG00000278008	PPP1R26P4	ENSG00000278008	ENSG00000278008	processed_pseudogene	processed_pseudogene					0	0					1_to_1	identical gene model		1	1	1	1			Gap, GRC Housekeeping, Localization Problem, Clone Problem	Gap, Clone Problem	High Signal Region	High Signal Region								0
Muscle	ENSG00000278009		ENSG00000278009	ENSG00000278009	unprocessed_pseudogene	unprocessed_pseudogene					0	0					1_to_1	identical gene model		1	1	1	1	diff_parts_same_contig													0
Muscle	ENSG00000278010	SNORA70		ENSG00000278010		snoRNA						0					hg38_spec_gene				1		1				Gap, Path Problem		High Signal Region								0
Muscle	ENSG00000278011		ENSG00000278011	ENSG00000278011	lncRNA	lncRNA	1.44	1.44	1.44	1.44	0	0			0	0	1_to_1	identical gene model		1	1	1	1	diff_parts_same_contig										0	MONDO_0100096	0.0092412	0
Muscle	ENSG00000278012		ENSG00000278012	ENSG00000278012	lncRNA	lncRNA					0	0					1_to_1	identical gene model		1	1	1	1	new_contig_added										0	Orphanet_100	0.003051	0
Muscle	ENSG00000278013		ENSG00000278013	ENSG00000278013	lncRNA	lncRNA					0	0					1_to_1	identical gene model		3	3	1	1	new_contig_added		Variation, Unknown, GRC Housekeeping, Gap	Unknown, GRC Housekeeping	High Signal Region	High Signal Region								0
Muscle	ENSG00000278017		ENSG00000278017	ENSG00000278017	lncRNA	lncRNA	0.9725	0.9725	0.97	0.97	1	1	0.00271477	0.0267464	0	0	1_to_1	identical gene model		1	1	1	1	diff_parts_same_contig										0	EFO_1001841	0.039639	0
Muscle	ENSG00000278020			ENSG00000278020		misc_RNA						0				1	hg38_spec_gene				1		1	diff_parts_same_contig													0
Muscle	ENSG00000278022		ENSG00000278022	ENSG00000278022	lncRNA	lncRNA	1.33	1.33	1.33	1.33	0	0			0	0	1_to_1	identical gene model		1	1	1	1														0
Muscle	ENSG00000278023	RDM1	ENSG00000278023	ENSG00000278023	protein_coding	protein_coding					0	0			1	1	1_to_1	identical gene model		4;5;5;5;3;6;3;4;6;6;5;5;4;7	6;6;7;4;5;5;3;4;6;5;5;4;5;3	14	14	diff_parts_same_contig, new_contig_added		GRC Housekeeping	GRC Housekeeping							0	EFO_0000182	0.075955	0
Muscle	ENSG00000278026			ENSG00000278026		misc_RNA						0					hg38_spec_gene				1		1	diff_parts_same_contig													0
Muscle	ENSG00000278028	Y_RNA		ENSG00000278028		misc_RNA						0					hg38_spec_gene				1		1				Gap, GRC Housekeeping		Low Mappability								0
Muscle	ENSG00000278030	TRBV7-9		ENSG00000278030		TR_V_gene		3.965		3.965		0				0	hg38_spec_gene				2		1	new_contig_added			Unknown							0	EFO_0000616	0.11055	0
Muscle	ENSG00000278034	MIR6731		ENSG00000278034		miRNA						0					hg38_spec_gene				1		1	diff_parts_same_contig													0
Muscle	ENSG00000278035		ENSG00000278035	ENSG00000278035	lncRNA	lncRNA					0	0					1_to_1	identical gene model		1	1	1	1														0
Muscle	ENSG00000278038	MIR6076		ENSG00000278038		miRNA						0					hg38_spec_gene				1		1														0
Muscle	ENSG00000278039			ENSG00000278039		misc_RNA						0					hg38_spec_gene				1		1														0
Muscle	ENSG00000278040			ENSG00000278040		misc_RNA						0					hg38_spec_gene				1		1														0
Muscle	ENSG00000278041		ENSG00000278041	ENSG00000278041	lncRNA	lncRNA					0	0					1_to_1	identical gene model		1	1	1	1											0	EFO_0003060	0.032819	0
Muscle	ENSG00000278044	FAM247B	ENSG00000278044	ENSG00000278044	lncRNA	lncRNA					0	0					1_to_1	identical gene model		2	2	1	1	diff_parts_same_contig		Gap, Path Problem, GRC Housekeeping, Localization Problem, Clone Problem	Gap, Path Problem, Clone Problem	High Signal Region	High Signal Region								0
Muscle	ENSG00000278045			ENSG00000278045		misc_RNA						0					hg38_spec_gene				1		1														0
Muscle	ENSG00000278048	U2		ENSG00000278048		snRNA						0					hg38_spec_gene				1		1	new_contig_added			Gap, Clone Problem, Unknown, GRC Housekeeping		High Signal Region								0
Muscle	ENSG00000278050			ENSG00000278050		misc_RNA						0					hg38_spec_gene				1		1														0
Muscle	ENSG00000278052		ENSG00000278052	ENSG00000278052	lncRNA	lncRNA					0	0					1_to_1	identical gene model		1	1	1	1	diff_parts_same_contig													0
Muscle	ENSG00000278053	DDX52	ENSG00000278053	ENSG00000278053	protein_coding	protein_coding	0.69875	0.68625	0.605	0.605	1	1	0.0165937	0.704246	0.970071	0.970766	1_to_1	exon_count_diff		12;6;13;6;18;4;16;2	6;15;16;13;12;2;6;4	8	8	new_contig_added		GRC Housekeeping, Variation	Variation, Gap, GRC Housekeeping							0	EFO_0008354	0.093718	0
Muscle	ENSG00000278054		ENSG00000278054	ENSG00000278054	processed_pseudogene	processed_pseudogene					0	0					1_to_1	exon_count_diff		4	1	1	1			Path Problem, Gap	Gap, GRC Housekeeping	High Signal Region									0
Muscle	ENSG00000278055			ENSG00000278055		misc_RNA						0					hg38_spec_gene				1		1	diff_parts_same_contig			Variation, Path Problem										0
Muscle	ENSG00000278057	TEX28	ENSG00000278057	ENSG00000278057	protein_coding	protein_coding					0	0					1_to_1	exon_count_diff		2;2;2;2	5;5;4;4	4	4	new_contig_added, diff_parts_same_contig		Path Problem	Path Problem							0	HP_0001249	0.0036958	0
Muscle	ENSG00000278058		ENSG00000278058	ENSG00000278058	lncRNA	lncRNA	5.20625	5.2	4.825	4.825	1	1	0.00271477	0.0267464	0	0	1_to_1	identical gene model		1	1	1	1											0	EFO_0000384	0.0032222	0
Muscle	ENSG00000278060		ENSG00000278060	ENSG00000278060	lncRNA	lncRNA					0	0					1_to_1	identical gene model		2	2	1	1	diff_parts_same_contig													0
Muscle	ENSG00000278066			ENSG00000278066		pseudogene						0				1	hg38_spec_gene				2		1														0
Muscle	ENSG00000278068		ENSG00000278068	ENSG00000278068	processed_pseudogene	processed_pseudogene					0	0			1	1	1_to_1	exon_length_diff	0.879058	1	1	1	1	diff_parts_same_contig		Gap, GRC Housekeeping	Localization Problem, Gap, GRC Housekeeping, Path Problem	High Signal Region	High Signal Region								0
Muscle	ENSG00000278069	MIR6072		ENSG00000278069		miRNA						0					hg38_spec_gene				1		1	diff_parts_same_contig													0
Muscle	ENSG00000278071		ENSG00000278071	ENSG00000278071	lncRNA	lncRNA	1.202	1.2	0.61	0.61	1	1	0.00271477	0.0267464	0	0	1_to_1	identical gene model		1	1	1	1														0
Muscle	ENSG00000278072			ENSG00000278072		misc_RNA						0					hg38_spec_gene				1		1														0
Muscle	ENSG00000278073	MIR6726		ENSG00000278073		miRNA						0					hg38_spec_gene				1		1	diff_parts_same_contig													0
Muscle	ENSG00000278075		ENSG00000278075	ENSG00000278075	lncRNA	lncRNA	2.215	2.2125	2.215	2.21	1	1	0.00271477	0.0267464	0	0	1_to_1	identical gene model		1	1	1	1														0
Muscle	ENSG00000278077		ENSG00000278077	ENSG00000278077	processed_pseudogene	processed_pseudogene					0	0					1_to_1	exon_count_diff		4	1	1	1			Gap, GRC Housekeeping, Path Problem	Gap, GRC Housekeeping	High Signal Region									0
Muscle	ENSG00000278078		ENSG00000278078	ENSG00000278078	unprocessed_pseudogene	unprocessed_pseudogene					0	0					1_to_1	identical gene model		1	1	1	1														0
Muscle	ENSG00000278083		ENSG00000278083	ENSG00000278083	processed_pseudogene	processed_pseudogene					0	0					1_to_1	identical gene model		1	1	1	1														0
Muscle	ENSG00000278084		ENSG00000278084	ENSG00000278084	lncRNA	lncRNA					0	0					1_to_1	identical gene model		1	1	1	1	diff_parts_same_contig													0
Muscle	ENSG00000278085	CT45A8	ENSG00000278085	ENSG00000278085	protein_coding	protein_coding					0	0					1_to_1	exon_count_diff		6;7	5;4	2	2	new_contig_added		Path Problem	Path Problem	High Signal Region	High Signal Region					0	Orphanet_391665	0.082481	0
Muscle	ENSG00000278089	SNORD115-7		ENSG00000278089		snoRNA						0					hg38_spec_gene				1		1				Gap, GRC Housekeeping										0
Muscle	ENSG00000278090	LUNAR1	ENSG00000278090	ENSG00000278090	lncRNA	lncRNA	0.183333	0.183333	0.21	0.21	0	0	0.00271477	0.0267464	0.803574	0.803574	1_to_1	identical gene model		1;5;4;4;5;3;4;4;5	4;5;3;4;4;5;5;4;1	9	9	diff_parts_same_contig		Clone Problem	Clone Problem							0	EFO_1001951	0.073916	0
Muscle	ENSG00000278095		ENSG00000278095	ENSG00000278095	lncRNA	lncRNA					0	0					1_to_1	identical gene model		1	1	1	1	diff_parts_same_contig													0
Muscle	ENSG00000278097			ENSG00000278097		lncRNA						0					hg38_spec_gene				2		1	new_contig_added			Variation, Gap, GRC Housekeeping										0
Muscle	ENSG00000278098	MIR7973-1		ENSG00000278098		miRNA						0					hg38_spec_gene				1		1				Variation										0
Muscle	ENSG00000278099	RNVU1-2A		ENSG00000278099		snRNA						0					hg38_spec_gene				1		1	new_contig_added			Gap, Clone Problem, Path Problem										0
Muscle	ENSG00000278100	Metazoa_SRP		ENSG00000278100		misc_RNA						0					hg38_spec_gene				1		1				GRC Housekeeping										0
Muscle	ENSG00000278102		ENSG00000278102	ENSG00000278102	processed_pseudogene	processed_pseudogene					0	0					1_to_1	identical gene model		1	1	1	1														0
Muscle	ENSG00000278103	MIR8060		ENSG00000278103		miRNA						0					hg38_spec_gene				1		1														0
Muscle	ENSG00000278104			ENSG00000278104		misc_RNA						0					hg38_spec_gene				1		1				Path Problem, Variation, GRC Housekeeping										0
Muscle	ENSG00000278106		ENSG00000278106	ENSG00000278106	unprocessed_pseudogene	unprocessed_pseudogene					0	0					1_to_1	identical gene model		1	1	1	1	diff_parts_same_contig, new_contig_added		Gap, Missing sequence, Clone Problem, GRC Housekeeping	Gap, GRC Housekeeping, Localization Problem	High Signal Region	High Signal Region								0
Muscle	ENSG00000278107		ENSG00000278107	ENSG00000278107	lncRNA	lncRNA	3.0625	3.06	2.86	2.86	1	1	0.00271477	0.0267464	0	0	1_to_1	identical gene model		1	1	1	1	diff_parts_same_contig										0	EFO_0000729	0.0044621	0
Muscle	ENSG00000278108	MIR6757		ENSG00000278108		miRNA						0					hg38_spec_gene				1		1														0
Muscle	ENSG00000278109	Metazoa_SRP		ENSG00000278109		misc_RNA						0					hg38_spec_gene				1		1				GRC Housekeeping										0
Muscle	ENSG00000278110	SUSD2P2	ENSG00000278110	ENSG00000278110	unprocessed_pseudogene	unprocessed_pseudogene					0	0					1_to_1	identical gene model		4	4	1	1	diff_parts_same_contig		Gap, Path Problem, GRC Housekeeping, Localization Problem, Clone Problem	Gap, Path Problem, Clone Problem	High Signal Region	High Signal Region								0
Muscle	ENSG00000278112		ENSG00000278112	ENSG00000278112	lncRNA	lncRNA	1.1375	1.135	1.225	1.22	1	1	0.00271477	0.0267464	0	0	1_to_1	identical gene model		1	1	1	1	diff_parts_same_contig		GRC Housekeeping	GRC Housekeeping										0
Muscle	ENSG00000278113			ENSG00000278113		misc_RNA						0					hg38_spec_gene				1		1														0
Muscle	ENSG00000278122	AQP7P5	ENSG00000278122	ENSG00000278122	unprocessed_pseudogene	unprocessed_pseudogene					0	0			1	1	1_to_1	exon_count_diff		10	7	1	1	new_contig_added, diff_parts_same_contig		Gap, GRC Housekeeping, Path Problem	Gap, GRC Housekeeping	High Signal Region	High Signal Region								0
Muscle	ENSG00000278123	SNORD116-28		ENSG00000278123		snoRNA						0					hg38_spec_gene				1		1				Gap, GRC Housekeeping										0
Muscle	ENSG00000278124	RN7SL186P		ENSG00000278124		misc_RNA						0					hg38_spec_gene				1		1														0
Muscle	ENSG00000278126		ENSG00000278126	ENSG00000278126	lncRNA	lncRNA	2.59429	2.59429	2.66	2.66	1	1	0.00271477	0.0267464	0	0	1_to_1	identical gene model		1	1	1	1	diff_parts_same_contig										0	EFO_0000384	0.0013247	0
Muscle	ENSG00000278128		ENSG00000278128	ENSG00000278128	transcribed_unprocessed_pseudogene	transcribed_unprocessed_pseudogene					0	0					1_to_1	identical gene model		1;1	1;1	2	2														0
Muscle	ENSG00000278129	ZNF8	ENSG00000278129	ENSG00000278129	protein_coding	protein_coding	0.68625	0.685	0.565	0.565	1	1	0.00271477	0.0267464	0.443307	0.443307	1_to_1	identical gene model		4	4	1	1	diff_parts_same_contig		Variation	Variation							0	EFO_0003884	0.0032512	0
Muscle	ENSG00000278130		ENSG00000278130	ENSG00000278130	unprocessed_pseudogene	unprocessed_pseudogene					0	0					1_to_1	identical gene model		6	6	1	1			Gap	Gap	Low Mappability									0
Muscle	ENSG00000278131		ENSG00000278131	ENSG00000278131	unprocessed_pseudogene	unprocessed_pseudogene					0	0			1	1	1_to_1	exon_count_diff		13	5	1	1	new_contig_added, diff_parts_same_contig		GRC Housekeeping, Localization Problem, Missing sequence, Path Problem, Gap	GRC Housekeeping, Path Problem, Gap	High Signal Region	High Signal Region								0
Muscle	ENSG00000278133		ENSG00000278133	ENSG00000278133	lncRNA	lncRNA	16.2871	16.2786	14.83	14.78	1	1	0.00271477	0.0267464	0	0	1_to_1	identical gene model		2;1	2;1	2	2	diff_parts_same_contig										0	EFO_0000637	0.020423	0
Muscle	ENSG00000278135	U2		ENSG00000278135		snRNA						0					hg38_spec_gene				1		1														0
Muscle	ENSG00000278138	CLUHP11	ENSG00000278138	ENSG00000278138	unprocessed_pseudogene	unprocessed_pseudogene					0	0					1_to_1	identical gene model		8	8	1	1	new_contig_added, diff_parts_same_contig		Gap, GRC Housekeeping, Localization Problem	Gap, Clone Problem		Low Mappability								0
Muscle	ENSG00000278139	P3R3URF-PIK3R3	ENSG00000278139	ENSG00000278139	protein_coding	protein_coding					0	0			1	1	1_to_1	identical gene model		10	10	1	1	new_contig_added, diff_parts_same_contig		Clone Problem								0	EFO_0005674	0.12889	0
Muscle	ENSG00000278143	NF1P7	ENSG00000278143	ENSG00000278143	unprocessed_pseudogene	unprocessed_pseudogene					0	0					1_to_1	exon_count_diff		7	11	1	1	diff_parts_same_contig		Gap	Gap, Path Problem	High Signal Region	High Signal Region								0
Muscle	ENSG00000278144			ENSG00000278144		misc_RNA						0					hg38_spec_gene				1		1														0
Muscle	ENSG00000278146		ENSG00000278146	ENSG00000278146	lncRNA	lncRNA	4.29	4.29	4.29	4.29	0	0			0	0	1_to_1	identical gene model		1	1	1	1														0
Muscle	ENSG00000278147		ENSG00000278147	ENSG00000278147	lncRNA	lncRNA					0	0					1_to_1	identical gene model		1	1	1	1	diff_parts_same_contig													0
Muscle	ENSG00000278151			ENSG00000278151		misc_RNA						0					hg38_spec_gene				1		1														0
Muscle	ENSG00000278153		ENSG00000278153	ENSG00000278153	lncRNA	lncRNA					0	0					1_to_1	identical gene model		1	1	1	1											0	MONDO_0100096	0.0069723	0
Muscle	ENSG00000278156	TSC22D1-AS1	ENSG00000278156	ENSG00000278156	lncRNA	lncRNA	0.388571	0.387143	0.23	0.23	1	1	0.00271477	0.0267464	0.96342	0.96342	1_to_1	identical gene model		3;1;3	3;3;1	3	3											0	EFO_0004194	0.0043349	0
Muscle	ENSG00000278158		ENSG00000278158	ENSG00000278158	lncRNA	lncRNA	4.7	4.69	4.7	4.69	0	0			0	0	1_to_1	identical gene model		1	1	1	1			Path Problem, GRC Housekeeping											0
Muscle	ENSG00000278159	MIR8062		ENSG00000278159		miRNA						0					hg38_spec_gene				1		1	diff_parts_same_contig													0
Muscle	ENSG00000278160		ENSG00000278160	ENSG00000278160	unprocessed_pseudogene	unprocessed_pseudogene					0	0					1_to_1	identical gene model		4	4	1	1	hg19_errors_corrected, new_contig_added		Path Problem, Gap	Path Problem		High Signal Region								0
Muscle	ENSG00000278171		ENSG00000278171	ENSG00000278171	processed_pseudogene	processed_pseudogene					0	0					1_to_1	identical gene model		1	1	1	1			Gap	Gap	Low Mappability									0
Muscle	ENSG00000278172	Metazoa_SRP		ENSG00000278172		misc_RNA						0					hg38_spec_gene				1		1														0
Muscle	ENSG00000278175	GLIDR	ENSG00000278175	ENSG00000278175	lncRNA	lncRNA	1.29143	1.29	1.07	1.07	1	1	0.00271477	0.0267464	0.984001	0.983733	1_to_1	identical gene model		2;2;3;4;4;3;4;2;3;3;3;2;3;2	4;3;3;3;3;4;4;2;3;2;2;2;3;2	14	14	diff_parts_same_contig		Gap, GRC Housekeeping	Gap, GRC Housekeeping	High Signal Region						0	EFO_0000571	0.011087	0
Muscle	ENSG00000278177		ENSG00000278177	ENSG00000278177	lncRNA	lncRNA					0	0			1	1	1_to_1	identical gene model		1	1	1	1	diff_parts_same_contig										0	EFO_0000182	0.0043873	0
Muscle	ENSG00000278180		ENSG00000278180	ENSG00000278180	unprocessed_pseudogene	unprocessed_pseudogene					0	0					1_to_1	identical gene model		5	5	1	1														0
Muscle	ENSG00000278181		ENSG00000278181	ENSG00000278181	processed_pseudogene	processed_pseudogene					0	0					1_to_1	identical gene model		1	1	1	1	diff_parts_same_contig		GRC Housekeeping	GRC Housekeeping										0
Muscle	ENSG00000278182			ENSG00000278182		unprocessed_pseudogene						0				1	hg38_spec_gene				2		1	new_contig_added			Gap, Missing sequence, Clone Problem, Path Problem										0
Muscle	ENSG00000278184	NF1P11	ENSG00000278184	ENSG00000278184	unprocessed_pseudogene	unprocessed_pseudogene		0.21		0.21	0	0				0	1_to_1	exon_count_diff		10	8	1	1	diff_parts_same_contig, new_contig_added		Gap, Clone Problem	Gap	High Signal Region	High Signal Region								0
Muscle	ENSG00000278188	U6		ENSG00000278188		snRNA						0					hg38_spec_gene				1		1	new_contig_added			Gap, Localization Problem, Path Problem, Clone Problem							0	EFO_0003839;EFO_0001073;Orphanet_2913	0.0014783	0
Muscle	ENSG00000278189	RNA5-8SN1		ENSG00000278189		rRNA						0				1	hg38_spec_gene				1		1	new_contig_added			GRC Housekeeping, Localization Problem		High Signal Region								0
Muscle	ENSG00000278192		ENSG00000278192	ENSG00000278192	lncRNA	lncRNA	0.14	0.14	0.14	0.14	0	0			0	0	1_to_1	identical gene model		1	1	1	1	diff_parts_same_contig										0	EFO_0000729	0.013185	0
Muscle	ENSG00000278193		ENSG00000278193	ENSG00000278193	unprocessed_pseudogene	unprocessed_pseudogene					0	0					1_to_1	identical gene model		2	2	1	1														0
Muscle	ENSG00000278195	SSTR3	ENSG00000278195	ENSG00000278195	protein_coding	protein_coding					0	0			0	0	1_to_1	exon_length_diff	0.98839	2;2	2;2	2	2	new_contig_added, diff_parts_same_contig		Clone Problem	Clone Problem							0	EFO_1001485	0.60094	0
Muscle	ENSG00000278196	IGLV2-8	ENSG00000278196	ENSG00000278196	IG_V_gene	IG_V_gene	14.8283	14.78	2.815	2.805	1	1	0.00271477	0.0267464	0	0	1_to_1	exon_length_diff	0.978848	2	2	1	1	new_contig_added		Clone Problem	Clone Problem							0	EFO_0005046	0.58682	0
Muscle	ENSG00000278198			ENSG00000278198		protein_coding						0				1	hg38_spec_gene				4		1														0
Muscle	ENSG00000278200	LINC01971	ENSG00000278200	ENSG00000278200	lncRNA	lncRNA	0.483333	0.483333	0.5	0.5	0	0	0.00271477	0.0267464	0	0	1_to_1	identical gene model		1	1	1	1			Clone Problem	Clone Problem, Localization Problem							0	EFO_0000729	0.0053864	0
Muscle	ENSG00000278202		ENSG00000278202	ENSG00000278202	lncRNA	lncRNA		0.845		0.62	0	1			1	0.849958	1_to_1	exon_count_diff		10	7	1	1	new_contig_added		Variation, Unknown, GRC Housekeeping, Gap	Unknown, GRC Housekeeping	High Signal Region	High Signal Region								0
Muscle	ENSG00000278204	MIR6857		ENSG00000278204		miRNA						0					hg38_spec_gene				1		1	new_contig_added			Path Problem							0	MONDO_0016033	0.0073916	0
Muscle	ENSG00000278205		ENSG00000278205	ENSG00000278205	unprocessed_pseudogene	unprocessed_pseudogene					0	0					1_to_1	identical gene model		2	2	1	1														0
Muscle	ENSG00000278206		ENSG00000278206	ENSG00000278206	lncRNA	lncRNA	0.333333	0.301667	0.16	0.16	1	1	0.0633931	0.33611	0.510417	0.552083	1_to_1	identical gene model		5	5	1	1	diff_parts_same_contig										0	EFO_0000365	0.040979	0
Muscle	ENSG00000278213	CNTNAP3P5	ENSG00000278213	ENSG00000278213	unprocessed_pseudogene	unprocessed_pseudogene					0	0					1_to_1	identical gene model		6	6	1	1			Gap, GRC Housekeeping, Path Problem	Gap, GRC Housekeeping	High Signal Region	High Signal Region								0
Muscle	ENSG00000278214	LINC02139	ENSG00000278214	ENSG00000278214	lncRNA	lncRNA	0.153333	0.153333	0.15	0.15	0	0	0.00271477	0.0267464	0	0	1_to_1	identical gene model		3	3	1	1	diff_parts_same_contig													0
Muscle	ENSG00000278215		ENSG00000278215	ENSG00000278215	processed_pseudogene	processed_pseudogene					0	0					1_to_1	identical gene model		1	1	1	1														0
Muscle	ENSG00000278217			ENSG00000278217		misc_RNA						0					hg38_spec_gene				1		1														0
Muscle	ENSG00000278218			ENSG00000278218		misc_RNA						0					hg38_spec_gene				1		1											0	MONDO_0100096	0.0087255	0
Muscle	ENSG00000278221	MIR6511A2		ENSG00000278221		miRNA						0					hg38_spec_gene				1		1				Unknown										0
Muscle	ENSG00000278222	RN7SL536P		ENSG00000278222		misc_RNA						0					hg38_spec_gene				1		1	diff_parts_same_contig			Clone Problem, Path Problem, Gap, GRC Housekeeping										0
Muscle	ENSG00000278223	MIR6783		ENSG00000278223		miRNA						0					hg38_spec_gene				1		1				GRC Housekeeping										0
Muscle	ENSG00000278224	PRICKLE4	ENSG00000278224	ENSG00000278224	protein_coding	protein_coding	3.11	3.1075	2.705	2.7	1	1	0.00271477	0.0267464	0.958941	0.958941	1_to_1	identical gene model		6;5;5;8;2;3	8;6;5;5;2;3	6	6			Variation, GRC Housekeeping	GRC Housekeeping							0	EFO_0004526	0.16974	0
Muscle	ENSG00000278226	Metazoa_SRP		ENSG00000278226		misc_RNA						0					hg38_spec_gene				1		1														0
Muscle	ENSG00000278231		ENSG00000278231	ENSG00000278231	lncRNA	lncRNA	1.656	1.656	1.39	1.39	1	1	0.00271477	0.0267464	0	0	1_to_1	identical gene model		2	2	1	1														0
Muscle	ENSG00000278233	RNA5-8SN2		ENSG00000278233		rRNA						0				1	hg38_spec_gene				1		1	new_contig_added			Clone Problem, GRC Housekeeping, Localization Problem		High Signal Region								0
Muscle	ENSG00000278234	U2		ENSG00000278234		snRNA						0					hg38_spec_gene				1		1														0
Muscle	ENSG00000278236			ENSG00000278236		misc_RNA						0					hg38_spec_gene				1		1														0
Muscle	ENSG00000278237			ENSG00000278237		misc_RNA						0					hg38_spec_gene				1		1														0
Muscle	ENSG00000278238	CKAP2-DT	ENSG00000278238	ENSG00000278238	lncRNA	lncRNA	3.85571	3.85286	4.96	4.96	1	1	0.00271477	0.0267464	0	0	1_to_1	identical gene model		1	1	1	1											0	EFO_0005044	0.018294	0
Muscle	ENSG00000278239		ENSG00000278239	ENSG00000278239	lncRNA	lncRNA					0	0					1_to_1	exon_length_diff	0.986655	1	1	1	1	new_contig_added		Path Problem	Path Problem							0	EFO_0000699	0.0017183	0
Muscle	ENSG00000278249	SCARNA2		ENSG00000278249		scaRNA						0				1	hg38_spec_gene				1		1				Localization Problem							0	MONDO_0002529	0.016262	0
Muscle	ENSG00000278250	Metazoa_SRP		ENSG00000278250		misc_RNA						0					hg38_spec_gene				1		1														0
Muscle	ENSG00000278254		ENSG00000278254	ENSG00000278254	lncRNA	lncRNA					0	0					1_to_1	identical gene model		2;2;4;2	2;2;2;4	4	4			Variation	Variation							0	EFO_0000365	0.038392	0
Muscle	ENSG00000278255		ENSG00000278255	ENSG00000278255	lncRNA	lncRNA					0	0					1_to_1	identical gene model		1	1	1	1	diff_parts_same_contig		Variation	Variation							0	EFO_0000729	0.0051914	0
Muscle	ENSG00000278256		ENSG00000278256	ENSG00000278256	unprocessed_pseudogene	unprocessed_pseudogene					0	0					1_to_1	identical gene model		1	1	1	1	diff_parts_same_contig													0
Muscle	ENSG00000278259	MYO19	ENSG00000278259	ENSG00000278259	protein_coding	protein_coding	8.56625	8.55875	6.145	6.135	1	1	0.00271477	0.0267464	0.955872	0.95638	1_to_1	exon_count_diff		3;2;22;30;2;4;13;2;6;2;4;3;26;4;7;6;2;2;4;3;8;3;3;3;11;22;6	26;27;19;22;13;3;2;2;3;2;2;3;4;4;6;2;4;11;8;7;6;6;4;3;3;3;2	27	27	new_contig_added, diff_parts_same_contig		Clone Problem, GRC Housekeeping, Variation, Gap	Clone Problem, GRC Housekeeping, Variation, Gap							0	EFO_0008219	0.31382	0
Muscle	ENSG00000278261	SNORD1A		ENSG00000278261		snoRNA						0					hg38_spec_gene				1		1				Localization Problem										0
Muscle	ENSG00000278263		ENSG00000278263	ENSG00000278263	IG_V_gene	IG_V_gene					0	0			1		1_to_1	identical gene model	0.998368	2	2	1	1	new_contig_added, diff_parts_same_contig		Gap, Path Problem, Missing sequence, Variation, GRC Housekeeping	Path Problem, Gap, Variation, GRC Housekeeping	Low Mappability	High Signal Region								0
Muscle	ENSG00000278264	MIR6803		ENSG00000278264		miRNA						0					hg38_spec_gene				1		1	diff_parts_same_contig			Variation										0
Muscle	ENSG00000278265	MIR6770-1		ENSG00000278265		miRNA						0					hg38_spec_gene				1		1				Unknown										0
Muscle	ENSG00000278266		ENSG00000278266	ENSG00000278266	lncRNA	lncRNA	0.176667	0.176667	0.145	0.145	1	1	0.00271477	0.0267464	0	0	1_to_1	identical gene model		1	1	1	1			Variation	Variation							0	Orphanet_35093	0.0014544	0
Muscle	ENSG00000278267	MIR6859-1		ENSG00000278267		miRNA						0					hg38_spec_gene				1		1				Gap		High Signal Region								0
Muscle	ENSG00000278273	KMT2CP1	ENSG00000278273	ENSG00000278273	unprocessed_pseudogene	unprocessed_pseudogene					0	0			1	1	1_to_1	identical gene model	0.999685	9	9	1	1	new_contig_added		Gap, GRC Housekeeping, Path Problem, Missing sequence	GRC Housekeeping, Gap, Clone Problem, Path Problem	High Signal Region									0
Muscle	ENSG00000278274	SNORA61		ENSG00000278274		snoRNA						0					hg38_spec_gene				1		1	diff_parts_same_contig			GRC Housekeeping										0
Muscle	ENSG00000278275		ENSG00000278275	ENSG00000278275	transcribed_processed_pseudogene	transcribed_processed_pseudogene	0.16	0.16	0.16	0.16	0	0			0	0	1_to_1	identical gene model		1;2	2;1	2	2				GRC Housekeeping										0
Muscle	ENSG00000278276		ENSG00000278276	ENSG00000278276	lncRNA	lncRNA					0	0					1_to_1	identical gene model		1	1	1	1	diff_parts_same_contig, new_contig_added													0
Muscle	ENSG00000278278	MIR6816		ENSG00000278278		miRNA						0					hg38_spec_gene				1		1	diff_parts_same_contig			Clone Problem										0
Muscle	ENSG00000278281	MIR7856		ENSG00000278281		miRNA						0					hg38_spec_gene				1		1											0	EFO_0000384	0.0037587	0
Muscle	ENSG00000278283		ENSG00000278283	ENSG00000278283	unprocessed_pseudogene	unprocessed_pseudogene					0	0					1_to_1	identical gene model		1	1	1	1			Gap											0
Muscle	ENSG00000278287			ENSG00000278287		misc_RNA						0					hg38_spec_gene				1		1														0
Muscle	ENSG00000278289	CT45A6	ENSG00000226907	ENSG00000278289	protein_coding	protein_coding					0	0					1_to_1	transcript_count_diff		5;5;5	5;4	3	2	new_contig_added		Path Problem	Path Problem	High Signal Region	High Signal Region					0	Orphanet_391665	0.082481	0
Muscle	ENSG00000278291		ENSG00000278291	ENSG00000278291	lncRNA	lncRNA	2.67875	2.675	2.44	2.435	1	1	0.00271477	0.0267464	0.745951	0.745951	1_to_1	identical gene model		1	1	1	1											0	EFO_0005842	0.017621	0
Muscle	ENSG00000278292	RFPL4AP6	ENSG00000278292	ENSG00000278292	unprocessed_pseudogene	unprocessed_pseudogene					0	0					1_to_1	identical gene model		3	3	1	1			Clone Problem	Clone Problem										0
Muscle	ENSG00000278294	5_8S_rRNA		ENSG00000278294		rRNA						0					hg38_spec_gene				1		1														0
Muscle	ENSG00000278299	TBC1D3C	ENSG00000278299	ENSG00000278299	protein_coding	protein_coding					0	0			1	1	1_to_1	exon_count_diff		13	14	1	1	new_contig_added		Clone Problem, GRC Housekeeping, Variation, Gap	GRC Housekeeping, Gap, Variation	Low Mappability									0
Muscle	ENSG00000278301	GRAMD4P3	ENSG00000257608	ENSG00000278301	pseudogene	processed_pseudogene					0	0					1_to_1	identical gene model		1	1	1	1	diff_parts_same_contig		Gap	Gap	High Signal Region	High Signal Region								0
Muscle	ENSG00000278305		ENSG00000278305	ENSG00000278305	lncRNA	lncRNA					0	0					1_to_1	identical gene model		3	3	1	1	diff_parts_same_contig													0
Muscle	ENSG00000278311	GGNBP2	ENSG00000278311	ENSG00000278311	protein_coding	protein_coding	11.8413	11.825	9.24	9.235	1	1	0.00271477	0.0267464	0.917438	0.917417	1_to_1	identical gene model	0.999438	2;2;14;2;4;8;10;6;2	2;14;8;10;4;6;2;2;2	9	9	new_contig_added, diff_parts_same_contig		Clone Problem, GRC Housekeeping, Variation, Gap	Clone Problem, GRC Housekeeping, Variation, Gap							0	EFO_0004751	0.21297	0
Muscle	ENSG00000278313		ENSG00000278313	ENSG00000278313	unprocessed_pseudogene	unprocessed_pseudogene					0	0					1_to_1	identical gene model		2	2	1	1														0
Muscle	ENSG00000278317	H3P46	ENSG00000278317	ENSG00000278317	processed_pseudogene	processed_pseudogene					0	0					1_to_1	identical gene model		2	2	1	1	diff_parts_same_contig		Gap											0
Muscle	ENSG00000278318	ZNF229	ENSG00000278318	ENSG00000278318	protein_coding	protein_coding	0.192	0.192	0.22	0.22	1	1	0.00271477	0.0267464	0.96634	0.966039	1_to_1	exon_count_diff		5;5;14;14;14	5;6;6;6	5	4	new_contig_added, diff_parts_same_contig		Unknown	Unknown							0	EFO_0004615	0.54645	0
Muscle	ENSG00000278319		ENSG00000278319	ENSG00000278319	unprocessed_pseudogene	unprocessed_pseudogene					0	0					1_to_1	identical gene model		1	1	1	1			Gap											0
Muscle	ENSG00000278324			ENSG00000278324		misc_RNA						0					hg38_spec_gene				1		1				GRC Housekeeping										0
Muscle	ENSG00000278328	MIR6802		ENSG00000278328		miRNA						0					hg38_spec_gene				1		1	diff_parts_same_contig			Variation										0
Muscle	ENSG00000278330		ENSG00000278330	ENSG00000278330	lncRNA	lncRNA	0.573333	0.571667	0.325	0.325	1	1	0.00271477	0.0267464	0.0677249	0.0677249	1_to_1	identical gene model		1;2	2;1	2	2											0	EFO_1001056	0.0028323	0
Muscle	ENSG00000278331	RNU6-156P		ENSG00000278331		snRNA						0					hg38_spec_gene				1		1	diff_parts_same_contig			Gap, GRC Housekeeping		High Signal Region								0
Muscle	ENSG00000278332		ENSG00000278332	ENSG00000278332	processed_pseudogene	processed_pseudogene					0	0					1_to_1	identical gene model		1	1	1	1			Variation											0
Muscle	ENSG00000278333			ENSG00000278333		misc_RNA						0					hg38_spec_gene				1		1				GRC Housekeeping										0
Muscle	ENSG00000278334			ENSG00000278334		misc_RNA						0				1	hg38_spec_gene				1		1	diff_parts_same_contig													0
Muscle	ENSG00000278337		ENSG00000278337	ENSG00000278337	unprocessed_pseudogene	unprocessed_pseudogene					0	0					1_to_1	identical gene model		1	1	1	1	diff_parts_same_contig													0
Muscle	ENSG00000278338	VWA8-AS1	ENSG00000278338	ENSG00000278338	lncRNA	lncRNA	0.175	0.175	0.175	0.175	0	0			0	0	1_to_1	identical gene model		4;4	4;4	2	2														0
Muscle	ENSG00000278340	MIR6862-2		ENSG00000278340		miRNA						0					hg38_spec_gene				1		1														0
Muscle	ENSG00000278341		ENSG00000278341	ENSG00000278341	lncRNA	lncRNA	0.438333	0.438333	0.415	0.415	1	1	0.00271477	0.0267464	0.0333333	0.0333333	1_to_1	identical gene model		1	1	1	1	diff_parts_same_contig													0
Muscle	ENSG00000278342			ENSG00000278342		unprocessed_pseudogene						0					hg38_spec_gene				1		1														0
Muscle	ENSG00000278344		ENSG00000278344	ENSG00000278344	lncRNA	lncRNA					0	0					1_to_1	identical gene model		1	1	1	1														0
Muscle	ENSG00000278346		ENSG00000278346	ENSG00000278346	processed_pseudogene	processed_pseudogene					0	0					1_to_1	identical gene model		2	2	1	1	diff_parts_same_contig, new_contig_added		GRC Housekeeping	GRC Housekeeping										0
Muscle	ENSG00000278348	Metazoa_SRP		ENSG00000278348		misc_RNA						0					hg38_spec_gene				1		1														0
Muscle	ENSG00000278349	MIR6754		ENSG00000278349		miRNA						0					hg38_spec_gene				1		1														0
Muscle	ENSG00000278351		ENSG00000278351	ENSG00000278351	lncRNA	lncRNA					0	0					1_to_1	identical gene model		1	1	1	1														0
Muscle	ENSG00000278356		ENSG00000278356	ENSG00000278356	lncRNA	lncRNA	1.38	1.38	1.38	1.38	0	0			0	0	1_to_1	identical gene model		2	2	1	1														0
Muscle	ENSG00000278358		ENSG00000278358	ENSG00000278358	processed_pseudogene	processed_pseudogene					0	0					1_to_1	identical gene model		1	1	1	1	hg19_errors_corrected, new_contig_added		Path Problem, Gap	Gap, Path Problem		High Signal Region								0
Muscle	ENSG00000278359	MIR7155		ENSG00000278359		miRNA						0					hg38_spec_gene				1		1														0
Muscle	ENSG00000278367		ENSG00000278367	ENSG00000278367	lncRNA	lncRNA	0.495	0.495	0.495	0.495	0	0			0.880952	0.880952	1_to_1	identical gene model		1	1	1	1	diff_parts_same_contig										0	EFO_0002690	0.0015277	0
Muscle	ENSG00000278370		ENSG00000278370	ENSG00000278370	lncRNA	lncRNA					0	0					1_to_1	identical gene model		1	1	1	1	diff_parts_same_contig													0
Muscle	ENSG00000278374	U4		ENSG00000278374		snRNA						0					hg38_spec_gene				1		1	diff_parts_same_contig			GRC Housekeeping							0	EFO_0000699	0.0073916	0
Muscle	ENSG00000278376		ENSG00000278376	ENSG00000278376	lncRNA	lncRNA	3.275	3.27375	3.295	3.295	1	1	0.00271477	0.0267464	0	0	1_to_1	identical gene model		1	1	1	1	diff_parts_same_contig										0	EFO_0000198	0.0017636	0
Muscle	ENSG00000278381		ENSG00000278381	ENSG00000278381	processed_pseudogene	processed_pseudogene					0	0					1_to_1	identical gene model		1	1	1	1			Variation, GRC Housekeeping	Variation, GRC Housekeeping, Localization Problem										0
Muscle	ENSG00000278382		ENSG00000278382	ENSG00000278382	processed_pseudogene	processed_pseudogene					0	0					1_to_1	identical gene model		1	1	1	1														0
Muscle	ENSG00000278383		ENSG00000278383	ENSG00000278383	lncRNA	lncRNA	2.404	2.402	1.29	1.29	1	1	0.00271477	0.0267464	0	0	1_to_1	identical gene model		1	1	1	1														0
Muscle	ENSG00000278384			ENSG00000278384		protein_coding		1.98429		2.33		1				0.0219046	hg38_spec_gene				1		1														0
Muscle	ENSG00000278385		ENSG00000278385	ENSG00000278385	lncRNA	lncRNA	0.176667	0.176667	0.18	0.18	0	0	0.00271477	0.0267464	0	0	1_to_1	identical gene model		1	1	1	1	diff_parts_same_contig										0	EFO_0000519	0.012932	0
Muscle	ENSG00000278388		ENSG00000278388	ENSG00000278388	unprocessed_pseudogene	unprocessed_pseudogene					0	0					1_to_1	identical gene model		1	1	1	1														0
Muscle	ENSG00000278389		ENSG00000278389	ENSG00000278389	lncRNA	lncRNA	2.12	2.118	0.85	0.85	1	1	0.00271477	0.0267464	0	0	1_to_1	identical gene model		1	1	1	1											0	EFO_0008522	0.0028956	0
Muscle	ENSG00000278390		ENSG00000278390	ENSG00000278390	lncRNA	lncRNA	1.442	1.442	0.96	0.96	1	1	0.00271477	0.0267464	0.912005	0.912005	1_to_1	identical gene model		4;4;4;4;3;3	4;3;4;3;4;4	6	6														0
Muscle	ENSG00000278395		ENSG00000278395	ENSG00000278395	unprocessed_pseudogene	unprocessed_pseudogene					0	0					1_to_1	identical gene model		1	1	1	1	new_contig_added		Variation, Gap	Variation, Gap, GRC Housekeeping	Low Mappability									0
Muscle	ENSG00000278396		ENSG00000278396	ENSG00000278396	lncRNA	lncRNA	0.57	0.57	0.57	0.57	0	0			0	0	1_to_1	identical gene model		1	1	1	1														0
Muscle	ENSG00000278399		ENSG00000278399	ENSG00000278399	unprocessed_pseudogene	unprocessed_pseudogene	1.99	1.99	1.99	1.99	0	0			0	0	1_to_1	identical gene model		4	4	1	1	diff_parts_same_contig													0
Muscle	ENSG00000278400		ENSG00000278400	ENSG00000278400	processed_pseudogene	processed_pseudogene					0	0					1_to_1	identical gene model		1	1	1	1	diff_parts_same_contig													0
Muscle	ENSG00000278404			ENSG00000278404		misc_RNA						0					hg38_spec_gene				1		1	diff_parts_same_contig			Clone Problem										0
Muscle	ENSG00000278406			ENSG00000278406		misc_RNA						0					hg38_spec_gene				1		1														0
Muscle	ENSG00000278408		ENSG00000278408	ENSG00000278408	lncRNA	lncRNA					0	0					1_to_1	identical gene model		3	3	1	1	diff_parts_same_contig										0	EFO_1001512	0.0029507	0
Muscle	ENSG00000278410			ENSG00000278410		misc_RNA						0					hg38_spec_gene				1		1	diff_parts_same_contig													0
Muscle	ENSG00000278412	MIR6854		ENSG00000278412		miRNA						0					hg38_spec_gene				1		1														0
Muscle	ENSG00000278413			ENSG00000278413		misc_RNA						0					hg38_spec_gene				1		1											0	EFO_0002496	0.040868	0
Muscle	ENSG00000278416	PMS2P2	ENSG00000174368	ENSG00000278416	pseudogene	translated_unprocessed_pseudogene	0.713333		0.72		1	0			0.970314	1	1_to_1	transcript_count_diff		6;5;5;8;4	7	5	1	new_contig_added		Path Problem	Path Problem							0	HP_0002032	0.07022	0
Muscle	ENSG00000278418	MIR6512		ENSG00000278418		miRNA						0					hg38_spec_gene				1		1														0
Muscle	ENSG00000278419		ENSG00000278419	ENSG00000278419	lncRNA	lncRNA					0	0					1_to_1	identical gene model		4	4	1	1														0
Muscle	ENSG00000278420	MIR6819		ENSG00000278420		miRNA						0					hg38_spec_gene				1		1	diff_parts_same_contig			Clone Problem										0
Muscle	ENSG00000278421			ENSG00000278421		misc_RNA						0					hg38_spec_gene				1		1	diff_parts_same_contig													0
Muscle	ENSG00000278422	RN7SL331P		ENSG00000278422		misc_RNA						0				1	hg38_spec_gene				1		1				Gap, GRC Housekeeping										0
Muscle	ENSG00000278424		ENSG00000278424	ENSG00000278424	unprocessed_pseudogene	unprocessed_pseudogene					0	0					1_to_1	identical gene model		1	1	1	1														0
Muscle	ENSG00000278428		ENSG00000278428	ENSG00000278428	unprocessed_pseudogene	unprocessed_pseudogene					0	0					1_to_1	identical gene model		1	1	1	1														0
Muscle	ENSG00000278431		ENSG00000278431	ENSG00000278431	lncRNA	lncRNA					0	0					1_to_1	identical gene model		2	2	1	1	new_contig_added		Gap, Path Problem, Clone Problem, GRC Housekeeping	Gap, Missing sequence, Clone Problem, Path Problem										0
Muscle	ENSG00000278433	MIR6070		ENSG00000278433		miRNA						0					hg38_spec_gene				1		1														0
Muscle	ENSG00000278434		ENSG00000278434	ENSG00000278434	lncRNA	lncRNA	0.67	0.6675	0.27	0.27	1	1	0.00271477	0.0267464	0	0	1_to_1	identical gene model		1	1	1	1														0
Muscle	ENSG00000278438	MIR7849		ENSG00000278438		miRNA						0					hg38_spec_gene				1		1														0
Muscle	ENSG00000278441		ENSG00000278441	ENSG00000278441	processed_pseudogene	processed_pseudogene					0	0					1_to_1	identical gene model		1	1	1	1														0
Muscle	ENSG00000278445		ENSG00000278445	ENSG00000278445	lncRNA	lncRNA	45.0171	44.9929	54.3	54.27	1	1	0.00271477	0.0267464	0	0	1_to_1	identical gene model		1	1	1	1											0	EFO_0000384	0.007615	0
Muscle	ENSG00000278446		ENSG00000278446	ENSG00000278446	processed_pseudogene	processed_pseudogene					0	0					1_to_1	identical gene model		1	1	1	1			Variation	Variation										0
Muscle	ENSG00000278447	MIR6781		ENSG00000278447		miRNA						0					hg38_spec_gene				1		1	diff_parts_same_contig			GRC Housekeeping										0
Muscle	ENSG00000278449	MIR6892		ENSG00000278449		miRNA						0					hg38_spec_gene				1		1														0
Muscle	ENSG00000278454			ENSG00000278454		misc_RNA						0					hg38_spec_gene				1		1				GRC Housekeeping										0
Muscle	ENSG00000278455	CICP21	ENSG00000278455	ENSG00000278455	processed_pseudogene	processed_pseudogene					0	0			1	1	1_to_1	identical gene model		1	1	1	1	diff_parts_same_contig													0
Muscle	ENSG00000278456		ENSG00000278456	ENSG00000278456	lncRNA	lncRNA	0.63	0.63	0.63	0.63	0	0			0	0	1_to_1	identical gene model		1	1	1	1	diff_parts_same_contig										0	EFO_0000326	0.034046	0
Muscle	ENSG00000278457	5S_rRNA		ENSG00000278457		rRNA						0					hg38_spec_gene				1		1														0
Muscle	ENSG00000278459	Metazoa_SRP		ENSG00000278459		misc_RNA						0					hg38_spec_gene				1		1	diff_parts_same_contig													0
Muscle	ENSG00000278462		ENSG00000278462	ENSG00000278462	lncRNA	lncRNA					0	0					1_to_1	identical gene model		1	1	1	1														0
Muscle	ENSG00000278463	H2AC4	ENSG00000278463	ENSG00000278463	protein_coding	protein_coding					0	0					1_to_1	identical gene model		1	1	1	1	diff_parts_same_contig		Variation	Variation							0	EFO_0000763;EFO_0005741	0.50304	0
Muscle	ENSG00000278464		ENSG00000278464	ENSG00000278464	lncRNA	lncRNA	16.7587	16.7437	15.885	15.855	1	1	0.00271477	0.0267464	0.78409	0.78409	1_to_1	identical gene model		3;1;2	1;3;2	3	3														0
Muscle	ENSG00000278465	MIR6769B		ENSG00000278465		miRNA						0					hg38_spec_gene				1		1	new_contig_added			Path Problem										0
Muscle	ENSG00000278467		ENSG00000278467	ENSG00000278467	lncRNA	lncRNA	0.735	0.735	0.735	0.735	0	0			0.5	0.5	1_to_1	identical gene model		2	2	1	1					High Signal Region									0
Muscle	ENSG00000278469	Metazoa_SRP		ENSG00000278469		misc_RNA						0					hg38_spec_gene				1		1														0
Muscle	ENSG00000278472		ENSG00000278472	ENSG00000278472	lncRNA	lncRNA	1.07	1.07	1.07	1.07	0	0			0	0	1_to_1	identical gene model		1	1	1	1														0
Muscle	ENSG00000278473	IGHV3-41	ENSG00000278473	ENSG00000278473	IG_V_pseudogene	IG_V_pseudogene					0	0					1_to_1	exon_length_diff	0.988378	2	2	1	1	new_contig_added		Path Problem, Variation, GRC Housekeeping, Localization Problem	Variation, Path Problem							0	EFO_0000311	0.0049497	0
Muscle	ENSG00000278475		ENSG00000278475	ENSG00000278475	lncRNA	lncRNA					0	0					1_to_1	identical gene model		1	1	1	1	diff_parts_same_contig													0
Muscle	ENSG00000278477		ENSG00000278477	ENSG00000278477	unprocessed_pseudogene	unprocessed_pseudogene					0	0					1_to_1	identical gene model		1	1	1	1														0
Muscle	ENSG00000278480	ZBTB2P1	ENSG00000278480	ENSG00000278480	processed_pseudogene	processed_pseudogene					0	0					1_to_1	identical gene model		2	2	1	1	diff_parts_same_contig		GRC Housekeeping, Localization Problem											0
Muscle	ENSG00000278482			ENSG00000278482		misc_RNA						0					hg38_spec_gene				1		1	diff_parts_same_contig													0
Muscle	ENSG00000278483	MIR8087		ENSG00000278483		miRNA						0					hg38_spec_gene				1		1														0
Muscle	ENSG00000278484		ENSG00000278484	ENSG00000278484	lncRNA	lncRNA					0	0					1_to_1	identical gene model		1	1	1	1	diff_parts_same_contig										0	EFO_0000280	0.044911	0
Muscle	ENSG00000278485		ENSG00000278485	ENSG00000278485	processed_pseudogene	processed_pseudogene					0	0					1_to_1	identical gene model		1	1	1	1	diff_parts_same_contig		Gap, GRC Housekeeping	Gap, GRC Housekeeping	High Signal Region	High Signal Region								0
Muscle	ENSG00000278486	YRDCP1	ENSG00000278486	ENSG00000278486	processed_pseudogene	processed_pseudogene	0.51	0.51	0.51	0.51	0	0			0	0	1_to_1	identical gene model		1	1	1	1	diff_parts_same_contig													0
Muscle	ENSG00000278487		ENSG00000278487	ENSG00000278487	processed_pseudogene	processed_pseudogene					0	0					1_to_1	identical gene model		1	1	1	1	diff_parts_same_contig													0
Muscle	ENSG00000278492		ENSG00000278492	ENSG00000278492	lncRNA	lncRNA	2.12	2.115	2.12	2.115	0	0			0	0	1_to_1	identical gene model		1	1	1	1	diff_parts_same_contig, new_contig_added													0
Muscle	ENSG00000278493		ENSG00000278493	ENSG00000278493	lncRNA	lncRNA	0.63	0.63	0.63	0.63	0	0			0	0	1_to_1	identical gene model		1	1	1	1	diff_parts_same_contig										0	MONDO_0100096	0.010529	0
Muscle	ENSG00000278496		ENSG00000278496	ENSG00000278496	unprocessed_pseudogene	unprocessed_pseudogene	1.03	1.02	1.03	1.02	0	0			0	0	1_to_1	identical gene model		1	1	1	1														0
Muscle	ENSG00000278497	RN7SL759P		ENSG00000278497		misc_RNA						0					hg38_spec_gene				1		1	new_contig_added			Path Problem, Gap, GRC Housekeeping		High Signal Region								0
Muscle	ENSG00000278498			ENSG00000278498		misc_RNA						0					hg38_spec_gene				1		1														0
Muscle	ENSG00000278499	NPAP1L	ENSG00000278499	ENSG00000278499	unprocessed_pseudogene	unprocessed_pseudogene					0	0					1_to_1	identical gene model		1	1	1	1														0
Muscle	ENSG00000278502	MIR6082		ENSG00000278502		miRNA						0					hg38_spec_gene				1		1														0
Muscle	ENSG00000278505	C17orf78	ENSG00000278505	ENSG00000278505	protein_coding	protein_coding					0	0					1_to_1	identical gene model		5;7	7;5	2	2	new_contig_added, diff_parts_same_contig		GRC Housekeeping, Variation	Variation, Gap, GRC Housekeeping							0	EFO_0007828	0.1096	0
Muscle	ENSG00000278510			ENSG00000278510		processed_pseudogene						0					hg38_spec_gene				1		1														0
Muscle	ENSG00000278513		ENSG00000278513	ENSG00000278513	unprocessed_pseudogene	unprocessed_pseudogene					0	0					1_to_1	identical gene model		2	2	1	1														0
Muscle	ENSG00000278514		ENSG00000278514	ENSG00000278514	lncRNA	lncRNA					0	0					1_to_1	identical gene model		1	1	1	1														0
Muscle	ENSG00000278517	MIR6865		ENSG00000278517		miRNA						0					hg38_spec_gene				1		1														0
Muscle	ENSG00000278518		ENSG00000278518	ENSG00000278518	lncRNA	lncRNA	0.263333	0.263333	0.26	0.26	0	0	0.00271477	0.0267464	0	0	1_to_1	identical gene model		1	1	1	1	diff_parts_same_contig		Variation	Variation							0	EFO_0000182	0.0071712	0
Muscle	ENSG00000278520	MIR7851		ENSG00000278520		miRNA						0					hg38_spec_gene				1		1														0
Muscle	ENSG00000278522	POTEB3	ENSG00000278522	ENSG00000278522	protein_coding	protein_coding					0	0					1_to_1	exon_count_diff		29;11;10	11;10;8	3	3	new_contig_added, diff_parts_same_contig	yes	Gap, Path Problem, Missing sequence, Localization Problem, Variation, GRC Housekeeping	Path Problem, Gap, Variation, GRC Housekeeping	High Signal Region	High Signal Region								0
Muscle	ENSG00000278523	Y_RNA		ENSG00000278523		misc_RNA						0					hg38_spec_gene				1		1														0
Muscle	ENSG00000278524	MIR6810		ENSG00000278524		miRNA						0					hg38_spec_gene				1		1				Clone Problem							0	MONDO_0700088	0.010061	0
Muscle	ENSG00000278525	RN7SL607P		ENSG00000278525		misc_RNA						0					hg38_spec_gene				1		1														0
Muscle	ENSG00000278526			ENSG00000278526		misc_RNA						0					hg38_spec_gene				1		1	diff_parts_same_contig													0
Muscle	ENSG00000278527	SNORD22		ENSG00000278527		snoRNA						0					hg38_spec_gene				1		1											0	EFO_0002517	0.012566	0
Muscle	ENSG00000278528		ENSG00000278528	ENSG00000278528	unprocessed_pseudogene	unprocessed_pseudogene					0	0					1_to_1	identical gene model		2	2	1	1														0
Muscle	ENSG00000278529	MIR8070		ENSG00000278529		miRNA						0					hg38_spec_gene				1		1														0
Muscle	ENSG00000278530	CHMP1B2P	ENSG00000278530	ENSG00000278530	transcribed_unitary_pseudogene	transcribed_unitary_pseudogene	0.135	0.135	0.135	0.135	0	0	0.00271477	0.0267464	0	0	1_to_1	identical gene model		8;6	6;8	2	2	diff_parts_same_contig		Localization Problem, Gap											0
Muscle	ENSG00000278531		ENSG00000278531	ENSG00000278531	unprocessed_pseudogene	unprocessed_pseudogene					0	0					1_to_1	identical gene model		5	5	1	1			Variation	Variation, GRC Housekeeping										0
Muscle	ENSG00000278532		ENSG00000278532	ENSG00000278532	lncRNA	lncRNA					0	0					1_to_1	identical gene model		1	1	1	1														0
Muscle	ENSG00000278535	DHRS11	ENSG00000278535	ENSG00000278535	protein_coding	protein_coding	3.35875	3.35375	3.465	3.465	1	1	0.00271477	0.0267464	0.891738	0.891738	1_to_1	identical gene model	0.999983	1;7;3;5;5;2;7;4	7;7;5;3;5;1;4;2	8	8	new_contig_added, diff_parts_same_contig		GRC Housekeeping, Variation	Variation, Gap, GRC Housekeeping							0	EFO_0004340	0.20012	0
Muscle	ENSG00000278537	IGKV2OR2-8	ENSG00000271630	ENSG00000278537	IG_V_pseudogene	IG_V_pseudogene					0	0					1_to_1	identical gene model		1	1	1	1	diff_parts_same_contig		Gap, Path Problem	Gap, Path Problem	High Signal Region	High Signal Region								0
Muscle	ENSG00000278540	ACACA	ENSG00000278540	ENSG00000278540	protein_coding	protein_coding	1.1175	1.21857	0.86	0.97	1	1	0.356326	0.254625	0.998048	0.998357	1_to_1	exon_count_diff		4;5;54;2;29;8;4;56;2;7;14;5;10;56;8;5;55;3;5;4;4;23;5	56;54;56;23;55;14;3;8;4;4;7;5;29;2;10;5;5;8;5;2;4;4;2	23	23	new_contig_added, diff_parts_same_contig		GRC Housekeeping, Variation	Variation, Gap, GRC Housekeeping			1	?Aplasia cutis congenita, nonsyndromic;Acetyl-CoA carboxylase deficiency	3;1	known_molec_cause;association	0	EFO_0003894	0.3597	0
Muscle	ENSG00000278541		ENSG00000278541	ENSG00000278541	processed_pseudogene	processed_pseudogene					0	0					1_to_1	identical gene model		1	1	1	1	diff_parts_same_contig		Gap, GRC Housekeeping, Missing sequence, Path Problem	Path Problem, Gap, Missing sequence, GRC Housekeeping	Low Mappability	High Signal Region								0
Muscle	ENSG00000278543		ENSG00000278543	ENSG00000278543	unprocessed_pseudogene	unprocessed_pseudogene					0	0					1_to_1	identical gene model		1	1	1	1	diff_parts_same_contig													0
Muscle	ENSG00000278546		ENSG00000278546	ENSG00000278546	lncRNA	lncRNA	1.855	1.85	1.855	1.85	0	0			0	0	1_to_1	identical gene model		1	1	1	1	diff_parts_same_contig													0
Muscle	ENSG00000278549	MIR6736		ENSG00000278549		miRNA						0					hg38_spec_gene				1		1	new_contig_added			Gap, Missing sequence, Clone Problem, Path Problem										0
Muscle	ENSG00000278551	RNU6-368P		ENSG00000278551		snRNA						0					hg38_spec_gene				1		1				Gap, Path Problem		High Signal Region								0
Muscle	ENSG00000278552		ENSG00000278552	ENSG00000278552	unprocessed_pseudogene	unprocessed_pseudogene					0	0					1_to_1	identical gene model		2	2	1	1	diff_parts_same_contig		Gap, GRC Housekeeping, Missing sequence, Path Problem	Path Problem, Gap, Missing sequence, GRC Housekeeping	Low Mappability	High Signal Region								0
Muscle	ENSG00000278554	Metazoa_SRP		ENSG00000278554		misc_RNA						0					hg38_spec_gene				1		1														0
Muscle	ENSG00000278558	TMEM191B	ENSG00000278558	ENSG00000278558	protein_coding	protein_coding	0.11	0.11	0.11	0.11	0	0			0.666667	0.666667	1_to_1	identical gene model		9;6;4;5;4;5;4	9;6;4;5;4;5;4	7	7	diff_parts_same_contig		Gap, Path Problem, GRC Housekeeping, Localization Problem, Clone Problem	Gap, Path Problem, Clone Problem	High Signal Region	High Signal Region					0	EFO_0007985	0.025271	0
Muscle	ENSG00000278561	PTPN20CP	ENSG00000278561	ENSG00000278561	unprocessed_pseudogene	unprocessed_pseudogene					0	0			1	1	1_to_1	identical gene model		7	7	1	1	diff_parts_same_contig, new_contig_added		Path Problem, Gap	Gap, Path Problem, GRC Housekeeping										0
Muscle	ENSG00000278569	Metazoa_SRP		ENSG00000278569		misc_RNA						0					hg38_spec_gene				1		1														0
Muscle	ENSG00000278570	NR2E3	ENSG00000278570	ENSG00000278570	protein_coding	protein_coding					0	0			1	1	1_to_1	exon_count_diff		2;11;10;13	10;8;7;2	4	4	new_contig_added, diff_parts_same_contig		Variation	Variation	High Signal Region		1	Enhanced S-cone syndrome;Retinitis pigmentosa 37	3;3	known_molec_cause;known_molec_cause	0	Orphanet_791	0.73686	0
Muscle	ENSG00000278571	MIR7161		ENSG00000278571		miRNA						0					hg38_spec_gene				1		1														0
Muscle	ENSG00000278572		ENSG00000278572	ENSG00000278572	unprocessed_pseudogene	unprocessed_pseudogene					0	0					1_to_1	identical gene model		3	3	1	1			Clone Problem											0
Muscle	ENSG00000278573			ENSG00000278573		pseudogene						0				1	hg38_spec_gene				2		1														0
Muscle	ENSG00000278576		ENSG00000278576	ENSG00000278576	lncRNA	lncRNA	1.10375	1.10125	0.865	0.865	1	1	0.00271477	0.0267464	0	0	1_to_1	identical gene model		1	1	1	1	diff_parts_same_contig													0
Muscle	ENSG00000278577		ENSG00000278577	ENSG00000278577	unprocessed_pseudogene	unprocessed_pseudogene					0	0					1_to_1	identical gene model		1	1	1	1														0
Muscle	ENSG00000278580		ENSG00000278580	ENSG00000278580	unprocessed_pseudogene	unprocessed_pseudogene					0	0					1_to_1	identical gene model		1	1	1	1														0
Muscle	ENSG00000278581	MIR6080		ENSG00000278581		miRNA						0					hg38_spec_gene				1		1	diff_parts_same_contig			Gap										0
Muscle	ENSG00000278582	DNM1P5	ENSG00000278582	ENSG00000278582	unprocessed_pseudogene	unprocessed_pseudogene					0	0					1_to_1	identical gene model		2	2	1	1	diff_parts_same_contig													0
Muscle	ENSG00000278586		ENSG00000278586	ENSG00000278586	processed_pseudogene	processed_pseudogene					0	0					1_to_1	identical gene model		1	1	1	1	diff_parts_same_contig		Clone Problem	Clone Problem										0
Muscle	ENSG00000278587			ENSG00000278587		misc_RNA						0					hg38_spec_gene				1		1	diff_parts_same_contig													0
Muscle	ENSG00000278588	H2BC10	ENSG00000278588	ENSG00000278588	protein_coding	protein_coding					0	0					1_to_1	identical gene model		1	1	1	1											0	EFO_0000763;EFO_0005741	0.50304	0
Muscle	ENSG00000278589	ZACNP1	ENSG00000278589	ENSG00000278589	unprocessed_pseudogene	unprocessed_pseudogene					0	0					1_to_1	identical gene model		4	4	1	1	diff_parts_same_contig													0
Muscle	ENSG00000278590	RN7SL113P		ENSG00000278590		misc_RNA		3.19		3.19		0				0	hg38_spec_gene				1		1														0
Muscle	ENSG00000278591	U2		ENSG00000278591		snRNA						0					hg38_spec_gene				1		1	new_contig_added			Gap, Clone Problem, Unknown, GRC Housekeeping		High Signal Region								0
Muscle	ENSG00000278592			ENSG00000278592		misc_RNA		10.34		10.34		0				0.5	hg38_spec_gene				1		1	diff_parts_same_contig										0	EFO_0000384	0.0034151	0
Muscle	ENSG00000278593		ENSG00000278593	ENSG00000278593	unprocessed_pseudogene	unprocessed_pseudogene					0	0					1_to_1	identical gene model		2	2	1	1														0
Muscle	ENSG00000278594		ENSG00000278594	ENSG00000278594	processed_pseudogene	processed_pseudogene	0.57		0.51		0	0			0.680556	1	1_to_1	exon_count_diff		4	1	1	1	diff_parts_same_contig		Path Problem, Gap, GRC Housekeeping	GRC Housekeeping, Path Problem	High Signal Region	High Signal Region								0
Muscle	ENSG00000278595		ENSG00000278595	ENSG00000278595	lncRNA	lncRNA					0	0					1_to_1	identical gene model		1	1	1	1														0
Muscle	ENSG00000278596	MIR6077		ENSG00000278596		miRNA						0					hg38_spec_gene				1		1	new_contig_added			Gap, Missing sequence, Clone Problem, Path Problem										0
Muscle	ENSG00000278598	MIR6775		ENSG00000278598		miRNA						0					hg38_spec_gene				1		1														0
Muscle	ENSG00000278599	TBC1D3E	ENSG00000278599	ENSG00000278599	protein_coding	protein_coding	0.12	1.81	0.12	1.81	0	0			0.997845	0.978956	1_to_1	exon_length_diff	0.9491	14	14	1	1	new_contig_added			GRC Housekeeping, Gap, Variation	Low Mappability						0	EFO_0000311;EFO_0000196	0.0014783	0
Muscle	ENSG00000278600		ENSG00000278600	ENSG00000278600	lncRNA	lncRNA	1.62429	1.62143	1.89	1.89	1	1	0.00271477	0.0267464	0	0	1_to_1	identical gene model		1	1	1	1														0
Muscle	ENSG00000278601		ENSG00000278601	ENSG00000278601	lncRNA	lncRNA	0.35	0.35	0.35	0.35	0	0			0.625	0.625	1_to_1	identical gene model		1	1	1	1														0
Muscle	ENSG00000278603		ENSG00000278603	ENSG00000278603	unprocessed_pseudogene	unprocessed_pseudogene					0	0			1	1	1_to_1	identical gene model	0.999107	1	1	1	1	new_contig_added		Variation, Unknown, GRC Housekeeping, Gap	Unknown, GRC Housekeeping	High Signal Region	High Signal Region								0
Muscle	ENSG00000278604	RN7SL429P		ENSG00000278604		misc_RNA						0					hg38_spec_gene				1		1						High Signal Region								0
Muscle	ENSG00000278607		ENSG00000278607	ENSG00000278607	lncRNA	lncRNA	1	1	1	1	0	0			0	0	1_to_1	identical gene model		3	3	1	1											0	EFO_0002617	0.0027677	0
Muscle	ENSG00000278611	ZNF426-DT	ENSG00000278611	ENSG00000278611	lncRNA	lncRNA					0	0			1	1	1_to_1	identical gene model		2;2;2	2;2;2	3	3	new_contig_added, diff_parts_same_contig													0
Muscle	ENSG00000278615	C11orf98	ENSG00000278615	ENSG00000278615	protein_coding	protein_coding	6.24375	6.2375	6.275	6.27	1	1	0.00271477	0.0267464	0.941539	0.941539	1_to_1	identical gene model		4;3;3	4;3;3	3	3	diff_parts_same_contig										0	EFO_0007990	0.077521	0
Muscle	ENSG00000278616	BEND3P3		ENSG00000278616		processed_pseudogene		1.60286		1.39		1				0.560596	hg38_spec_gene				1		1				Gap, GRC Housekeeping										0
Muscle	ENSG00000278617	MIR8074		ENSG00000278617		miRNA						0					hg38_spec_gene				1		1	diff_parts_same_contig													0
Muscle	ENSG00000278618	MIR8069		ENSG00000278618		miRNA						0					hg38_spec_gene				1		1				Variation, GRC Housekeeping, Localization Problem										0
Muscle	ENSG00000278619	MRM1	ENSG00000278619	ENSG00000278619	protein_coding	protein_coding	5.1175	5.1125	4.23	4.23	1	1	0.00271477	0.0267464	0.573756	0.574318	1_to_1	identical gene model	0.999612	5;5	5;5	2	2	new_contig_added, diff_parts_same_contig		GRC Housekeeping, Variation	Variation, Gap, GRC Housekeeping							0	EFO_0008219	0.23272	0
Muscle	ENSG00000278621	THBS1-AS1	ENSG00000278621	ENSG00000278621	lncRNA	lncRNA	1.165	1.1625	1.125	1.12	1	1	0.00271477	0.0267464	0.3	0.3	1_to_1	identical gene model		1	1	1	1											0	EFO_0000305	0.0092309	0
Muscle	ENSG00000278625	U6		ENSG00000278625		snRNA						0					hg38_spec_gene				1		1														0
Muscle	ENSG00000278626		ENSG00000278626	ENSG00000278626	lncRNA	lncRNA	1.49	1.49	1.49	1.49	0	0			0	0	1_to_1	identical gene model	0.996609	1	1	1	1	new_contig_added		Path Problem, Gap, Missing sequence	Path Problem, Gap, GRC Housekeeping	High Signal Region	High Signal Region								0
Muscle	ENSG00000278627		ENSG00000278627	ENSG00000278627	lncRNA	lncRNA	0.813333	0.813333	0.5	0.5	0	0	0.00271477	0.0267464	0	0	1_to_1	identical gene model		1	1	1	1			GRC Housekeeping, Path Problem, Gap	GRC Housekeeping, Gap							0	EFO_0005044	0.0025427	0
Muscle	ENSG00000278630	LINC02335	ENSG00000278630	ENSG00000278630	lncRNA	lncRNA					0	0					1_to_1	identical gene model		3	3	1	1	new_contig_added, diff_parts_same_contig													0
Muscle	ENSG00000278631	SOWAHCP5	ENSG00000278631	ENSG00000278631	processed_pseudogene	processed_pseudogene					0	0					1_to_1	identical gene model		1	1	1	1			Path Problem	Path Problem	Low Mappability									0
Muscle	ENSG00000278633			ENSG00000278633		protein_coding						0				1	hg38_spec_gene				1		1														0
Muscle	ENSG00000278635		ENSG00000278635	ENSG00000278635	unprocessed_pseudogene	unprocessed_pseudogene					0	0					1_to_1	identical gene model		4	4	1	1														0
Muscle	ENSG00000278636	Metazoa_SRP		ENSG00000278636		misc_RNA						0					hg38_spec_gene				1		1														0
Muscle	ENSG00000278637	H4C1	ENSG00000278637	ENSG00000278637	protein_coding	protein_coding	1.14	1.14	1.14	1.14	0	0			0	0	1_to_1	identical gene model		1	1	1	1	diff_parts_same_contig		Variation	Variation							0	EFO_0000763;EFO_0005741	0.50304	0
Muscle	ENSG00000278638		ENSG00000278638	ENSG00000278638	lncRNA	lncRNA					0	0					1_to_1	identical gene model		3	3	1	1	new_contig_added		GRC Housekeeping, Variation	Variation, Gap, GRC Housekeeping										0
Muscle	ENSG00000278640	Metazoa_SRP		ENSG00000278640		misc_RNA						0					hg38_spec_gene				1		1														0
Muscle	ENSG00000278641	DUX4L15	ENSG00000278641	ENSG00000278641	unprocessed_pseudogene	unprocessed_pseudogene					0	0					1_to_1	identical gene model		1	1	1	1			Gap, Missing sequence, Path Problem, Unknown	Unknown, Gap, Missing sequence, Path Problem	High Signal Region	High Signal Region								0
Muscle	ENSG00000278642		ENSG00000278642	ENSG00000278642	lncRNA	lncRNA	28.53	28.48	28.53	28.48	0	0			0	0	1_to_1	identical gene model		1	1	1	1			GRC Housekeeping, Path Problem, Gap	GRC Housekeeping, Gap							0	EFO_0003758	0.0024743	0
Muscle	ENSG00000278643			ENSG00000278643		misc_RNA						0					hg38_spec_gene				1		1														0
Muscle	ENSG00000278646		ENSG00000278646	ENSG00000278646	protein_coding	protein_coding					0	0					1_to_1	identical gene model		2	2	1	1	diff_parts_same_contig, new_contig_added		Path Problem, Gap	Path Problem										0
Muscle	ENSG00000278647	CDK2AP2P1	ENSG00000278647	ENSG00000278647	transcribed_processed_pseudogene	transcribed_processed_pseudogene					0	0					1_to_1	identical gene model		1	1	1	1	diff_parts_same_contig, new_contig_added		Gap, GRC Housekeeping, Path Problem	Gap, GRC Housekeeping	High Signal Region	High Signal Region								0
Muscle	ENSG00000278650		ENSG00000278650	ENSG00000278650	unprocessed_pseudogene	unprocessed_pseudogene					0	0					1_to_1	identical gene model		1	1	1	1				GRC Housekeeping										0
Muscle	ENSG00000278654		ENSG00000278654	ENSG00000278654	processed_pseudogene	processed_pseudogene					0	0			1	1	1_to_1	identical gene model		1	1	1	1	diff_parts_same_contig													0
Muscle	ENSG00000278655		ENSG00000278655	ENSG00000278655	unprocessed_pseudogene	unprocessed_pseudogene					0	0					1_to_1	identical gene model		2	2	1	1	new_contig_added		Clone Problem	Clone Problem										0
Muscle	ENSG00000278657		ENSG00000278657	ENSG00000278657	lncRNA	lncRNA					0	0					1_to_1	exon_count_diff		5	2	1	1	new_contig_added		Clone Problem	Clone Problem										0
Muscle	ENSG00000278658	MIR6826		ENSG00000278658		miRNA						0					hg38_spec_gene				1		1														0
Muscle	ENSG00000278661	TRAJ37	ENSG00000278661	ENSG00000278661	TR_J_gene	TR_J_gene					0	0					1_to_1	exon_count_diff		4	1	1	1	new_contig_added, diff_parts_same_contig		Variation, GRC Housekeeping	Variation, GRC Housekeeping							0	MONDO_0005271	0.0014783	0
Muscle	ENSG00000278662	GOLGA6L10		ENSG00000278662		protein_coding						0				1	hg38_spec_gene				9;11;10;2		4	new_contig_added			Unknown, GRC Housekeeping		High Signal Region					0	EFO_0007875	0.16137	0
Muscle	ENSG00000278664	DUX4L10	ENSG00000278664	ENSG00000278664	unprocessed_pseudogene	unprocessed_pseudogene					0	0					1_to_1	exon_length_diff	0.79321	1	1	1	1			Gap, Missing sequence, Path Problem, Unknown	Unknown, Gap, Missing sequence, Path Problem	High Signal Region	High Signal Region					0	EFO_0000616	0.0022175	0
Muscle	ENSG00000278665		ENSG00000278665	ENSG00000278665	unprocessed_pseudogene	unprocessed_pseudogene					0	0					1_to_1	identical gene model		4	4	1	1														0
Muscle	ENSG00000278667		ENSG00000278667	ENSG00000278667	processed_pseudogene	processed_pseudogene					0	0					1_to_1	identical gene model		1	1	1	1	new_contig_added		Clone Problem	Clone Problem										0
Muscle	ENSG00000278668		ENSG00000278668	ENSG00000278668	lncRNA	lncRNA	2.196	2.19	0.97	0.96	1	1	0.00271477	0.0267464	0	0	1_to_1	identical gene model		1	1	1	1	diff_parts_same_contig										0	EFO_0000384	0.0023681	0
Muscle	ENSG00000278672	MIR8059		ENSG00000278672		miRNA						0					hg38_spec_gene				1		1				GRC Housekeeping, Gap										0
Muscle	ENSG00000278673			ENSG00000278673		pseudogene		0.262		0.31		1				0.723413	hg38_spec_gene				2		1														0
Muscle	ENSG00000278677	H2AC17	ENSG00000278677	ENSG00000278677	protein_coding	protein_coding	0.96	0.96	0.96	0.96	0	0			0.875	0.875	1_to_1	identical gene model		1	1	1	1			Variation								0	EFO_0000763;EFO_0005741	0.50304	0
Muscle	ENSG00000278678	CYCSP41	ENSG00000278678	ENSG00000278678	processed_pseudogene	processed_pseudogene					0	0					1_to_1	identical gene model		1	1	1	1	diff_parts_same_contig, new_contig_added		Gap, GRC Housekeeping, Localization Problem	Gap, GRC Housekeeping, Localization Problem										0
Muscle	ENSG00000278681		ENSG00000278681	ENSG00000278681	unprocessed_pseudogene	unprocessed_pseudogene					0	0					1_to_1	identical gene model		2	2	1	1	diff_parts_same_contig, new_contig_added		GRC Housekeeping, Localization Problem	Gap, Clone Problem										0
Muscle	ENSG00000278683		ENSG00000278683	ENSG00000278683	unprocessed_pseudogene	unprocessed_pseudogene	0.99	0.98	0.99	0.98	0	0			0	0	1_to_1	identical gene model		1	1	1	1	diff_parts_same_contig													0
Muscle	ENSG00000278684		ENSG00000278684	ENSG00000278684	unprocessed_pseudogene	unprocessed_pseudogene					0	0					1_to_1	identical gene model		1	1	1	1														0
Muscle	ENSG00000278685	IQCA1L	ENSG00000278685	ENSG00000278685	protein_coding	protein_coding					0	0					1_to_1	exon_count_diff		5;8;22	19;5;8	3	3	new_contig_added, hg19_errors_corrected		Variation, Clone Problem, GRC Housekeeping	Variation, Clone Problem, GRC Housekeeping							0	EFO_0010125	0.13704	0
Muscle	ENSG00000278687		ENSG00000278687	ENSG00000278687	processed_pseudogene	processed_pseudogene					0	0					1_to_1	identical gene model		1	1	1	1	diff_parts_same_contig													0
Muscle	ENSG00000278690		ENSG00000278690	ENSG00000278690	lncRNA	lncRNA					0	0					1_to_1	identical gene model		1	1	1	1	new_contig_added													0
Muscle	ENSG00000278694		ENSG00000278694	ENSG00000278694	unprocessed_pseudogene	unprocessed_pseudogene					0	0					1_to_1	identical gene model		2	2	1	1			GRC Housekeeping											0
Muscle	ENSG00000278696	RN7SL82P		ENSG00000278696		misc_RNA						0					hg38_spec_gene				1		1				Missing sequence, Variation										0
Muscle	ENSG00000278698		ENSG00000278698	ENSG00000278698	lncRNA	lncRNA					0	0					1_to_1	identical gene model		1	1	1	1														0
Muscle	ENSG00000278700	Metazoa_SRP		ENSG00000278700		misc_RNA						0					hg38_spec_gene				1		1											0	MONDO_0100096	0.0094578	0
Muscle	ENSG00000278701	Metazoa_SRP		ENSG00000278701		misc_RNA						0					hg38_spec_gene				1		1														0
Muscle	ENSG00000278702	Metazoa_SRP		ENSG00000278702		misc_RNA						0					hg38_spec_gene				1		1											0	EFO_0003060	0.022456	0
Muscle	ENSG00000278703		ENSG00000278703	ENSG00000278703	lncRNA	lncRNA	2.59125	2.59	2.305	2.305	1	1	0.00271477	0.0267464	0	0	1_to_1	identical gene model		1	1	1	1														0
Muscle	ENSG00000278704			ENSG00000278704		protein_coding		0.24		0.24		0				0	hg38_spec_gene				1		1														0
Muscle	ENSG00000278705	H4C2		ENSG00000278705		protein_coding						0					hg38_spec_gene				1		1	diff_parts_same_contig			Variation							0	EFO_0005741	0.50396	0
Muscle	ENSG00000278708			ENSG00000278708		misc_RNA						0					hg38_spec_gene				1		1	diff_parts_same_contig													0
Muscle	ENSG00000278709	NKILA	ENSG00000278709	ENSG00000278709	lncRNA	lncRNA	1.06286	1.06286	0.58	0.58	1	1	0.00271477	0.0267464	0.34857	0.34857	1_to_1	identical gene model		2;1	1;2	2	2											0	EFO_0000616	0.096774	0
Muscle	ENSG00000278713		ENSG00000278713	ENSG00000278713	lncRNA	lncRNA					0	0			1	1	1_to_1	identical gene model		1	1	1	1	diff_parts_same_contig													0
Muscle	ENSG00000278715	SNORD116-20		ENSG00000278715		snoRNA						0					hg38_spec_gene				1		1				Gap, GRC Housekeeping										0
Muscle	ENSG00000278716		ENSG00000278716	ENSG00000278716	lncRNA	lncRNA	0.27	0.27	0.27	0.27	0	0			0	0	1_to_1	identical gene model		1	1	1	1														0
Muscle	ENSG00000278719	MCM8-AS1	ENSG00000278719	ENSG00000278719	lncRNA	lncRNA					0	0					1_to_1	identical gene model		5	5	1	1	new_contig_added, diff_parts_same_contig													0
Muscle	ENSG00000278720		ENSG00000278720	ENSG00000278720	processed_pseudogene	processed_pseudogene					0	0					1_to_1	identical gene model		1	1	1	1	diff_parts_same_contig		Gap, GRC Housekeeping	Localization Problem, Gap, GRC Housekeeping, Path Problem	High Signal Region	High Signal Region								0
Muscle	ENSG00000278722		ENSG00000278722	ENSG00000278722	lncRNA	lncRNA					0	0			1	1	1_to_1	identical gene model		2	2	1	1	diff_parts_same_contig													0
Muscle	ENSG00000278724	Metazoa_SRP		ENSG00000278724		misc_RNA						0					hg38_spec_gene				1		1	diff_parts_same_contig			Path Problem										0
Muscle	ENSG00000278725		ENSG00000278725	ENSG00000278725	unprocessed_pseudogene	unprocessed_pseudogene					0	0					1_to_1	identical gene model		3	3	1	1														0
Muscle	ENSG00000278727		ENSG00000278727	ENSG00000278727	lncRNA	lncRNA	0.272857	0.272857	0.24	0.24	1	1	0.00271477	0.0267464	0	0	1_to_1	identical gene model		1	1	1	1	diff_parts_same_contig										0	EFO_0000365	0.037668	0
Muscle	ENSG00000278730		ENSG00000278730	ENSG00000278730	lncRNA	lncRNA	16.0138	15.9987	16.245	16.245	1	1	0.00271477	0.0267464	0.283934	0.283934	1_to_1	identical gene model		1	1	1	1			Localization Problem	Localization Problem										0
Muscle	ENSG00000278732	Metazoa_SRP		ENSG00000278732		misc_RNA						0					hg38_spec_gene				1		1	diff_parts_same_contig										0	MONDO_0100096	0.0057491	0
Muscle	ENSG00000278733		ENSG00000278733	ENSG00000278733	lncRNA	lncRNA					0	0					1_to_1	identical gene model		1	1	1	1														0
Muscle	ENSG00000278734		ENSG00000278734	ENSG00000278734	processed_pseudogene	processed_pseudogene					0	0					1_to_1	identical gene model		1	1	1	1														0
Muscle	ENSG00000278736		ENSG00000278736	ENSG00000278736	processed_pseudogene	processed_pseudogene					0	0					1_to_1	identical gene model	0.998428	1	1	1	1	new_contig_added		GRC Housekeeping, Variation	GRC Housekeeping										0
Muscle	ENSG00000278737		ENSG00000278737	ENSG00000278737	lncRNA	lncRNA	2.53571	2.53429	2.14	2.14	1	1	0.00271477	0.0267464	0	0	1_to_1	identical gene model		1	1	1	1														0
Muscle	ENSG00000278739	MIR6859-4		ENSG00000278739		miRNA						0					hg38_spec_gene				1		1				Clone Problem, Gap										0
Muscle	ENSG00000278740		ENSG00000278740	ENSG00000278740	lncRNA	lncRNA	0.905	0.905	0.765	0.765	1	1	0.00271477	0.0267464	0	0	1_to_1	identical gene model		1	1	1	1	diff_parts_same_contig			Localization Problem							0	EFO_0007185	0.0020171	0
Muscle	ENSG00000278743		ENSG00000278743	ENSG00000278743	lncRNA	lncRNA	7.022	7.004	1.36	1.36	1	1	0.00271477	0.0267464	0	0	1_to_1	identical gene model		1	1	1	1											0	EFO_0000198	0.0018528	0
Muscle	ENSG00000278744		ENSG00000278744	ENSG00000278744	processed_pseudogene	processed_pseudogene					0	0					1_to_1	identical gene model		1	1	1	1														0
Muscle	ENSG00000278745		ENSG00000278745	ENSG00000278745	processed_pseudogene	processed_pseudogene					0	0					1_to_1	identical gene model		1	1	1	1	diff_parts_same_contig		Variation, GRC Housekeeping	GRC Housekeeping										0
Muscle	ENSG00000278746	RN7SL660P		ENSG00000278746		misc_RNA						0					hg38_spec_gene				1		1	diff_parts_same_contig													0
Muscle	ENSG00000278752			ENSG00000278752		misc_RNA						0					hg38_spec_gene				1		1														0
Muscle	ENSG00000278754		ENSG00000278754	ENSG00000278754	processed_pseudogene	processed_pseudogene					0	0					1_to_1	identical gene model		1	1	1	1														0
Muscle	ENSG00000278756	MIR6722		ENSG00000278756		miRNA						0					hg38_spec_gene				1		1														0
Muscle	ENSG00000278757	U6		ENSG00000278757		snRNA						0					hg38_spec_gene				1		1	new_contig_added			Gap		High Signal Region					0	EFO_0003839;EFO_0001073;Orphanet_2913	0.0014783	0
Muscle	ENSG00000278761	DUX4L11	ENSG00000278761	ENSG00000278761	unprocessed_pseudogene	unprocessed_pseudogene					0	0					1_to_1	identical gene model		1	1	1	1			Gap, Missing sequence, Path Problem, Unknown	Unknown, Gap, Missing sequence, Path Problem	High Signal Region	High Signal Region								0
Muscle	ENSG00000278763	FAM27B		ENSG00000278763		processed_pseudogene						0				1	hg38_spec_gene				1		1				Gap, Path Problem		High Signal Region								0
Muscle	ENSG00000278764	Metazoa_SRP		ENSG00000278764		misc_RNA						0					hg38_spec_gene				1		1														0
Muscle	ENSG00000278765		ENSG00000278765	ENSG00000278765	lncRNA	lncRNA	2.98571	2.98143	1.74	1.74	1	1	0.00271477	0.0267464	0	0	1_to_1	identical gene model		1	1	1	1	diff_parts_same_contig		Clone Problem, GRC Housekeeping, Path Problem, Gap	Clone Problem, GRC Housekeeping, Gap							0	EFO_0000305	0.035494	0
Muscle	ENSG00000278766		ENSG00000278766	ENSG00000278766	lncRNA	lncRNA	1.12	1.12	1.065	1.065	1	1	0.00271477	0.0267464	0.578231	0.578231	1_to_1	identical gene model	0.999829	2;3;2	3;2;2	3	3	diff_parts_same_contig		Gap, Path Problem	Gap, Path Problem	High Signal Region	High Signal Region								0
Muscle	ENSG00000278768	BACE1-AS	ENSG00000278768	ENSG00000278768	lncRNA	lncRNA	3.33	3.32625	3.09	3.09	1	1	0.00271477	0.0267464	0.706374	0.707271	1_to_1	identical gene model	0.99997	4;1;2	2;4;1	3	3	new_contig_added, diff_parts_same_contig										0	EFO_0000182	0.0088699	0
Muscle	ENSG00000278769		ENSG00000278769	ENSG00000278769	lncRNA	lncRNA					0	0			1	1	1_to_1	identical gene model		1	1	1	1														0
Muscle	ENSG00000278770	Metazoa_SRP		ENSG00000278770		misc_RNA						0				1	hg38_spec_gene				1		1				Path Problem, Unknown, Variation, GRC Housekeeping, Gap		Low Mappability					0	EFO_0000702	0.0081609	0
Muscle	ENSG00000278771	RN7SL3		ENSG00000278771		misc_RNA		13.57		13.57		0				0.605263	hg38_spec_gene				1		1											0	EFO_0000305	0.10028	0
Muscle	ENSG00000278773			ENSG00000278773		misc_RNA						0					hg38_spec_gene				1		1				Path Problem, Variation, GRC Housekeeping										0
Muscle	ENSG00000278774	U2		ENSG00000278774		snRNA						0					hg38_spec_gene				1		1	new_contig_added			Gap, Clone Problem, Unknown, GRC Housekeeping		High Signal Region								0
Muscle	ENSG00000278775			ENSG00000278775		misc_RNA						0					hg38_spec_gene				1		1	new_contig_added			GRC Housekeeping, Localization Problem		High Signal Region								0
Muscle	ENSG00000278778			ENSG00000278778		misc_RNA						0					hg38_spec_gene				1		1														0
Muscle	ENSG00000278782			ENSG00000278782		protein_coding						0					hg38_spec_gene				3		1														0
Muscle	ENSG00000278783	MIR6071		ENSG00000278783		miRNA						0					hg38_spec_gene				1		1														0
Muscle	ENSG00000278784		ENSG00000278784	ENSG00000278784	lncRNA	lncRNA	3.51429	3.51143	3.9	3.9	1	1	0.00271477	0.0267464	0	0	1_to_1	identical gene model		1	1	1	1	diff_parts_same_contig		Variation	Variation										0
Muscle	ENSG00000278785	Metazoa_SRP		ENSG00000278785		misc_RNA						0				1	hg38_spec_gene				1		1	new_contig_added			Gap, GRC Housekeeping		High Signal Region								0
Muscle	ENSG00000278790	DUX4L12	ENSG00000278790	ENSG00000278790	unprocessed_pseudogene	unprocessed_pseudogene					0	0					1_to_1	identical gene model		1	1	1	1			Gap, Missing sequence, Path Problem, Unknown	Unknown, Gap, Missing sequence, Path Problem	High Signal Region	High Signal Region								0
Muscle	ENSG00000278791			ENSG00000278791		miRNA						0					hg38_spec_gene				1		1				Gap, Variation		High Signal Region								0
Muscle	ENSG00000278793	U6		ENSG00000278793		snRNA						0					hg38_spec_gene				1		1														0
Muscle	ENSG00000278794	Metazoa_SRP		ENSG00000278794		misc_RNA						0					hg38_spec_gene				1		1	diff_parts_same_contig													0
Muscle	ENSG00000278797		ENSG00000278797	ENSG00000278797	unprocessed_pseudogene	unprocessed_pseudogene	0.74	0.74	0.74	0.74	0	0			0	0	1_to_1	identical gene model		1	1	1	1	diff_parts_same_contig													0
Muscle	ENSG00000278799	MIR6823		ENSG00000278799		miRNA						0					hg38_spec_gene				1		1	diff_parts_same_contig			GRC Housekeeping										0
Muscle	ENSG00000278802			ENSG00000278802		misc_RNA						0					hg38_spec_gene				1		1														0
Muscle	ENSG00000278803	PWWP4		ENSG00000278803		protein_coding						0					hg38_spec_gene				1		1	new_contig_added			Gap, Path Problem		High Signal Region								0
Muscle	ENSG00000278811	LINC00624	ENSG00000278811	ENSG00000278811	lncRNA	lncRNA	0.38	0.38	0.32	0.32	1	1	0.00271477	0.0267464	0	0	1_to_1	exon_count_diff		9;7	6;4	2	2	new_contig_added		Gap, Path Problem, Clone Problem, GRC Housekeeping	Gap, Missing sequence, Clone Problem, Path Problem							0	EFO_0001663	0.0046779	0
Muscle	ENSG00000278813		ENSG00000278813	ENSG00000278813	unprocessed_pseudogene	unprocessed_pseudogene					0	0					1_to_1	identical gene model		2	2	1	1	diff_parts_same_contig													0
Muscle	ENSG00000278815	Vault		ENSG00000278815		misc_RNA						0					hg38_spec_gene				1		1											0	EFO_0000616	0.097925	0
Muscle	ENSG00000278816		ENSG00000278816	ENSG00000278816	lncRNA	lncRNA					0	0					1_to_1	identical gene model		1	1	1	1											0	EFO_0000365	0.037668	0
Muscle	ENSG00000278817			ENSG00000278817		protein_coding		26.6775		30.1		1				0.911166	hg38_spec_gene				5		1														0
Muscle	ENSG00000278818	Metazoa_SRP		ENSG00000278818		misc_RNA						0					hg38_spec_gene				1		1											0	EFO_0000707	0.032341	0
Muscle	ENSG00000278819		ENSG00000278819	ENSG00000278819	unprocessed_pseudogene	unprocessed_pseudogene					0	0					1_to_1	identical gene model		5	5	1	1	diff_parts_same_contig													0
Muscle	ENSG00000278822			ENSG00000278822		misc_RNA						0					hg38_spec_gene				1		1														0
Muscle	ENSG00000278824		ENSG00000278824	ENSG00000278824	processed_pseudogene	processed_pseudogene					0	0					1_to_1	identical gene model		2	2	1	1														0
Muscle	ENSG00000278825	RN7SL640P		ENSG00000278825		misc_RNA						0					hg38_spec_gene				1		1				Gap, GRC Housekeeping										0
Muscle	ENSG00000278828	H3C10	ENSG00000278828	ENSG00000278828	protein_coding	protein_coding	0.991667	0.991667	1.22	1.22	1	1	0.00271477	0.0267464	0	0	1_to_1	identical gene model		1	1	1	1	diff_parts_same_contig		Variation								0	EFO_0000763;EFO_0005741	0.50304	0
Muscle	ENSG00000278829		ENSG00000278829	ENSG00000278829	lncRNA	lncRNA	0.6	0.6	0.6	0.6	0	0			0	0	1_to_1	identical gene model		2	2	1	1			GRC Housekeeping	GRC Housekeeping							0	EFO_0000729	0.0039208	0
Muscle	ENSG00000278830		ENSG00000278830	ENSG00000278830	unprocessed_pseudogene	unprocessed_pseudogene					0	0					1_to_1	identical gene model		2	2	1	1			Variation, Clone Problem	Variation, Clone Problem, GRC Housekeeping										0
Muscle	ENSG00000278831		ENSG00000278831	ENSG00000278831	lncRNA	lncRNA	1.52714	1.52714	1.21	1.21	1	1	0.00271477	0.0267464	0.830506	0.830506	1_to_1	identical gene model		1	1	1	1														0
Muscle	ENSG00000278834		ENSG00000278834	ENSG00000278834	lncRNA	lncRNA	0.968571	0.968571	1.05	1.05	1	1	0.00271477	0.0267464	0.913331	0.913331	1_to_1	identical gene model		1	1	1	1	diff_parts_same_contig		GRC Housekeeping	GRC Housekeeping							0	EFO_0000676	0.0075547	0
Muscle	ENSG00000278837		ENSG00000278837	ENSG00000278837	processed_pseudogene	processed_pseudogene					0	0					1_to_1	identical gene model		1	1	1	1														0
Muscle	ENSG00000278838	Metazoa_SRP		ENSG00000278838		misc_RNA						0					hg38_spec_gene				1		1	diff_parts_same_contig													0
Muscle	ENSG00000278840		ENSG00000278840	ENSG00000278840	lncRNA	lncRNA	1.28	1.28	1.28	1.28	0	0			0	0	1_to_1	identical gene model		1	1	1	1			Gap, GRC Housekeeping	Gap, GRC Housekeeping										0
Muscle	ENSG00000278842		ENSG00000278842	ENSG00000278842	processed_pseudogene	processed_pseudogene					0	0					1_to_1	identical gene model		4	4	1	1														0
Muscle	ENSG00000278845	MRPL45	ENSG00000278845	ENSG00000278845	protein_coding	protein_coding	15.5375	15.3637	15.675	15.615	1	1	0.0164139	0.0267464	0.856035	0.856652	1_to_1	identical gene model	0.996925	8;7	7;8	2	2	new_contig_added		Variation, Gap, GRC Housekeeping	Gap, Variation, GRC Housekeeping							0	EFO_0007010	0.024144	0
Muscle	ENSG00000278848	TP53TG3F	ENSG00000278848	ENSG00000278848	protein_coding	protein_coding					0	0			1	1	1_to_1	identical gene model		2;2	2;2	2	2	diff_parts_same_contig		Path Problem	Gap							0	EFO_0005091	0.04875	0
Muscle	ENSG00000278851	MIR6879		ENSG00000278851		miRNA						0					hg38_spec_gene				1		1														0
Muscle	ENSG00000278852			ENSG00000278852		misc_RNA						0					hg38_spec_gene				1		1														0
Muscle	ENSG00000278857	IGKV1D-12	ENSG00000240834	ENSG00000278857	IG_V_gene	IG_V_gene	7.8125	1.03	0.95	1.03	1	0			0.133621	0.988889	1_to_1	exon_length_diff	0.82649	2	2	1	1	new_contig_added		Path Problem, Gap, GRC Housekeeping, Localization Problem	Path Problem, Gap							0	EFO_0005046	0.58682	0
Muscle	ENSG00000278859		ENSG00000278859	ENSG00000278859	TEC	TEC					0	0					1_to_1	identical gene model		1	1	1	1											0	EFO_0000519	0.01448	0
Muscle	ENSG00000278860		ENSG00000278860	ENSG00000278860	TEC	TEC					0	0					1_to_1	identical gene model		1	1	1	1														0
Muscle	ENSG00000278861		ENSG00000278861	ENSG00000278861	TEC	TEC	0.88	0.88	0.88	0.88	0	0			0	0	1_to_1	identical gene model		1	1	1	1	diff_parts_same_contig													0
Muscle	ENSG00000278862		ENSG00000278862	ENSG00000278862	TEC	TEC					0	0					1_to_1	identical gene model		1	1	1	1	diff_parts_same_contig										0	EFO_0000305	0.013836	0
Muscle	ENSG00000278863		ENSG00000278863	ENSG00000278863	TEC	TEC					0	0					1_to_1	identical gene model		1	1	1	1	diff_parts_same_contig		GRC Housekeeping, Path Problem, Gap	GRC Housekeeping, Gap							0	EFO_0002496	0.043463	0
Muscle	ENSG00000278864		ENSG00000278864	ENSG00000278864	TEC	TEC	3.8875	3.8825	4	3.995	1	1	0.00271477	0.0267464	0	0	1_to_1	identical gene model		1	1	1	1			GRC Housekeeping, Localization Problem								0	HP_0100806	0.0034267	0
Muscle	ENSG00000278865		ENSG00000278865	ENSG00000278865	TEC	TEC					0	0					1_to_1	identical gene model		1	1	1	1	diff_parts_same_contig													0
Muscle	ENSG00000278866		ENSG00000278866	ENSG00000278866	TEC	TEC					0	0					1_to_1	identical gene model		1	1	1	1														0
Muscle	ENSG00000278867		ENSG00000278867	ENSG00000278867	TEC	TEC	1.24875	1.2475	0.64	0.64	1	1	0.00271477	0.0267464	0.113638	0.113638	1_to_1	identical gene model		1	1	1	1														0
Muscle	ENSG00000278869		ENSG00000278869	ENSG00000278869	lncRNA	lncRNA	2.78167	2.78167	2.34	2.34	1	1	0.00271477	0.0267464	0	0	1_to_1	identical gene model		1	1	1	1			Clone Problem	Clone Problem							0	EFO_0000384	0.0050735	0
Muscle	ENSG00000278870	OR51G1	ENSG00000278870	ENSG00000278870	protein_coding	protein_coding					0	0					1_to_1	identical gene model		1	1	1	1											0	MONDO_0024622	0.21967	0
Muscle	ENSG00000278872		ENSG00000278872	ENSG00000278872	TEC	TEC					0	0					1_to_1	identical gene model		1	1	1	1	diff_parts_same_contig		Gap	Gap										0
Muscle	ENSG00000278873	PRO1804	ENSG00000278873	ENSG00000278873	TEC	TEC	0.33	0.328333	0.17	0.17	1	1	0.00271477	0.0267464	0	0	1_to_1	identical gene model		1	1	1	1	diff_parts_same_contig			Localization Problem							0	EFO_0002496	0.059273	0
Muscle	ENSG00000278874		ENSG00000278874	ENSG00000278874	TEC	TEC					0	0					1_to_1	identical gene model		1	1	1	1														0
Muscle	ENSG00000278875		ENSG00000278875	ENSG00000278875	TEC	TEC	0.21	0.21	0.22	0.22	0	0	0.00271477	0.0267464	0	0	1_to_1	identical gene model		1	1	1	1	diff_parts_same_contig										0	EFO_1001512	0.0051906	0
Muscle	ENSG00000278876		ENSG00000278876	ENSG00000278876	TEC	TEC	10.83	10.8	10.83	10.8	0	0			0	0	1_to_1	identical gene model		1	1	1	1	diff_parts_same_contig		Localization Problem, Gap	Localization Problem, Gap							0	EFO_0003060	0.02318	0
Muscle	ENSG00000278877		ENSG00000278877	ENSG00000278877	TEC	TEC					0	0					1_to_1	identical gene model		1	1	1	1														0
Muscle	ENSG00000278878			ENSG00000278878		lncRNA						0				1	hg38_spec_gene				3;2		2	new_contig_added			GRC Housekeeping		High Signal Region								0
Muscle	ENSG00000278879		ENSG00000278879	ENSG00000278879	TEC	TEC	0.13	0.13	0.13	0.13	0	0			0	0	1_to_1	identical gene model		1	1	1	1	diff_parts_same_contig										0	EFO_0000305	0.051093	0
Muscle	ENSG00000278880		ENSG00000278880	ENSG00000278880	TEC	TEC					0	0					1_to_1	identical gene model		1	1	1	1	diff_parts_same_contig										0	EFO_0002496	0.042738	0
Muscle	ENSG00000278881		ENSG00000278881	ENSG00000278881	TEC	TEC					0	0					1_to_1	identical gene model		1;1	1;1	2	2	new_contig_added, diff_parts_same_contig		GRC Housekeeping, Clone Problem	GRC Housekeeping, Clone Problem										0
Muscle	ENSG00000278884			ENSG00000278884		lncRNA						0					hg38_spec_gene				2		1	new_contig_added			GRC Housekeeping, Localization Problem		High Signal Region								0
Muscle	ENSG00000278885		ENSG00000278885	ENSG00000278885	TEC	TEC					0	0					1_to_1	identical gene model		1	1	1	1														0
Muscle	ENSG00000278886		ENSG00000278886	ENSG00000278886	TEC	TEC					0	0					1_to_1	identical gene model		1	1	1	1											0	EFO_0002496	0.040868	0
Muscle	ENSG00000278887		ENSG00000278887	ENSG00000278887	transcribed_unprocessed_pseudogene	transcribed_unprocessed_pseudogene					0	0			1	1	1_to_1	identical gene model		1;2	2;1	2	2														0
Muscle	ENSG00000278889	OR2S2	ENSG00000278889	ENSG00000278889	protein_coding	protein_coding	0.2	0.2	0.2	0.2	0	0			0	0	1_to_1	identical gene model		1	1	1	1											0	EFO_0002939	0.20899	0
Muscle	ENSG00000278890		ENSG00000278890	ENSG00000278890	lncRNA	lncRNA					0	0					1_to_1	identical gene model		1	1	1	1	new_contig_added, diff_parts_same_contig		GRC Housekeeping, Clone Problem	GRC Housekeeping, Clone Problem							0	EFO_0000305	0.026203	0
Muscle	ENSG00000278891		ENSG00000278891	ENSG00000278891	TEC	TEC					0	0					1_to_1	identical gene model		2	2	1	1	diff_parts_same_contig													0
Muscle	ENSG00000278892		ENSG00000278892	ENSG00000278892	TEC	TEC					0	0					1_to_1	identical gene model		1	1	1	1														0
Muscle	ENSG00000278893		ENSG00000278893	ENSG00000278893	TEC	TEC					0	0			1	1	1_to_1	identical gene model		1	1	1	1											0	EFO_1001841	0.037712	0
Muscle	ENSG00000278894		ENSG00000278894	ENSG00000278894	TEC	TEC					0	0					1_to_1	identical gene model		1	1	1	1														0
Muscle	ENSG00000278895		ENSG00000278895	ENSG00000278895	TEC	TEC					0	0					1_to_1	identical gene model		1	1	1	1	diff_parts_same_contig													0
Muscle	ENSG00000278896		ENSG00000278896	ENSG00000278896	TEC	TEC	0.155	0.155	0.155	0.155	0	0	0.00271477	0.0267464	0	0	1_to_1	identical gene model		1	1	1	1											0	EFO_0002496	0.04976	0
Muscle	ENSG00000278897		ENSG00000278897	ENSG00000278897	TEC	TEC	0.12	0.12	0.12	0.12	0	0			0	0	1_to_1	identical gene model		1	1	1	1	diff_parts_same_contig										0	EFO_0001064	0.0075234	0
Muscle	ENSG00000278898		ENSG00000278898	ENSG00000278898	TEC	TEC					0	0					1_to_1	identical gene model		1	1	1	1	diff_parts_same_contig			GRC Housekeeping										0
Muscle	ENSG00000278899		ENSG00000278899	ENSG00000278899	lncRNA	lncRNA	1.49625	1.49625	1.745	1.745	1	1	0.00271477	0.0267464	0.242827	0.242827	1_to_1	identical gene model		1	1	1	1														0
Muscle	ENSG00000278900		ENSG00000278900	ENSG00000278900	TEC	TEC	0.48	0.48	0.48	0.48	0	0			0	0	1_to_1	identical gene model		1	1	1	1			Variation	Variation										0
Muscle	ENSG00000278901		ENSG00000278901	ENSG00000278901	lncRNA	lncRNA					0	0					1_to_1	identical gene model		2	2	1	1	diff_parts_same_contig													0
Muscle	ENSG00000278902		ENSG00000278902	ENSG00000278902	TEC	TEC					0	0					1_to_1	identical gene model		1	1	1	1											0	EFO_0000365	0.043906	0
Muscle	ENSG00000278903			ENSG00000278903		lncRNA		0.655		0.655		0				0.975	hg38_spec_gene				4;4;3;4;3		5	new_contig_added			GRC Housekeeping		High Signal Region								0
Muscle	ENSG00000278905		ENSG00000278905	ENSG00000278905	TEC	TEC					0	0					1_to_1	identical gene model		1	1	1	1	diff_parts_same_contig										0	EFO_0001064	0.014421	0
Muscle	ENSG00000278907		ENSG00000278907	ENSG00000278907	lncRNA	lncRNA					0	0					1_to_1	identical gene model		1	1	1	1	diff_parts_same_contig													0
Muscle	ENSG00000278908		ENSG00000278908	ENSG00000278908	TEC	TEC					0	0					1_to_1	identical gene model		1	1	1	1											0	EFO_0000305	0.010057	0
Muscle	ENSG00000278909		ENSG00000278909	ENSG00000278909	TEC	TEC					0	0					1_to_1	identical gene model		1	1	1	1											0	EFO_0000707	0.046833	0
Muscle	ENSG00000278910	BANCR	ENSG00000278910	ENSG00000278910	lncRNA	lncRNA	1.38	1.38	1.38	1.38	0	0			0.333333	0.333333	1_to_1	identical gene model		4;4	4;4	2	2			Variation	Variation							0	EFO_0000182	0.10246	0
Muscle	ENSG00000278911		ENSG00000278911	ENSG00000278911	lncRNA	lncRNA					0	0					1_to_1	identical gene model		1	1	1	1											0	EFO_0000326	0.039515	0
Muscle	ENSG00000278912		ENSG00000278912	ENSG00000278912	TEC	TEC					0	0					1_to_1	identical gene model		1	1	1	1	diff_parts_same_contig										0	EFO_0000280	0.047447	0
Muscle	ENSG00000278913		ENSG00000278913	ENSG00000278913	TEC	TEC					0	0					1_to_1	identical gene model		1	1	1	1	diff_parts_same_contig										0	EFO_0000326	0.045259	0
Muscle	ENSG00000278914		ENSG00000278914	ENSG00000278914	TEC	TEC					0	0					1_to_1	identical gene model		1	1	1	1				GRC Housekeeping										0
Muscle	ENSG00000278915		ENSG00000278915	ENSG00000278915	lncRNA	lncRNA					0	0			1	1	1_to_1	identical gene model		1	1	1	1	diff_parts_same_contig													0
Muscle	ENSG00000278916	CEP83-DT	ENSG00000278916	ENSG00000278916	lncRNA	lncRNA	0.397143	0.395714	0.37	0.37	1	1	0.00271477	0.0267464	0	0	1_to_1	identical gene model		1	1	1	1											0	EFO_0000519	0.019993	0
Muscle	ENSG00000278917		ENSG00000278917	ENSG00000278917	TEC	TEC	0.24	0.24	0.22	0.22	1	1	0.00271477	0.0267464	0.142857	0.142857	1_to_1	identical gene model		1	1	1	1	diff_parts_same_contig, new_contig_added													0
Muscle	ENSG00000278918		ENSG00000278918	ENSG00000278918	TEC	TEC	0.43	0.43	0.44	0.44	1	1	0.00271477	0.0267464	0	0	1_to_1	identical gene model		1	1	1	1	diff_parts_same_contig, new_contig_added		GRC Housekeeping	GRC Housekeeping							0	EFO_0000198	0.0028379	0
Muscle	ENSG00000278920		ENSG00000278920	ENSG00000278920	lncRNA	lncRNA					0	0			0	0	1_to_1	identical gene model		1	1	1	1			Clone Problem	Clone Problem							0	EFO_0000729	0.0067274	0
Muscle	ENSG00000278921	EPB41L4A-DT	ENSG00000278921	ENSG00000278921	lncRNA	lncRNA	0.4225	0.4225	0.335	0.335	1	1	0.00271477	0.0267464	0.786458	0.786458	1_to_1	identical gene model		1;1	1;1	2	2	diff_parts_same_contig										0	EFO_0000616	0.0089212	0
Muscle	ENSG00000278922		ENSG00000278922	ENSG00000278922	TEC	TEC	6.1175	6.115	6.62	6.62	1	1	0.00271477	0.0267464	0	0	1_to_1	identical gene model		1	1	1	1														0
Muscle	ENSG00000278923		ENSG00000278923	ENSG00000278923	lncRNA	lncRNA					0	0					1_to_1	identical gene model		2	2	1	1			Variation	Variation										0
Muscle	ENSG00000278924		ENSG00000278924	ENSG00000278924	TEC	TEC					0	0					1_to_1	identical gene model		1	1	1	1														0
Muscle	ENSG00000278925		ENSG00000278925	ENSG00000278925	lncRNA	lncRNA	1.79	1.79	1.79	1.79	0	0			0	0	1_to_1	identical gene model		1	1	1	1	diff_parts_same_contig, new_contig_added													0
Muscle	ENSG00000278926		ENSG00000278926	ENSG00000278926	TEC	TEC					0	0					1_to_1	identical gene model		1	1	1	1											0	MONDO_0018531	0.014209	0
Muscle	ENSG00000278927		ENSG00000278927	ENSG00000278927	lncRNA	lncRNA					0	0					1_to_1	identical gene model		3	3	1	1	new_contig_added, diff_parts_same_contig		Clone Problem, Unknown, GRC Housekeeping	Unknown, GRC Housekeeping		High Signal Region								0
Muscle	ENSG00000278928		ENSG00000278928	ENSG00000278928	TEC	TEC	0.13	0.13	0.13	0.13	0	0			0.75	0.75	1_to_1	identical gene model		1	1	1	1											0	EFO_0005842	0.0027578	0
Muscle	ENSG00000278929		ENSG00000278929	ENSG00000278929	TEC	TEC					0	0					1_to_1	identical gene model		1	1	1	1											0	EFO_1000044	0.03732	0
Muscle	ENSG00000278931		ENSG00000278931	ENSG00000278931	unprocessed_pseudogene	unprocessed_pseudogene	0.15	0.312	0.15	0.25	0	1			0.97619	0.52381	1_to_1	identical gene model		9	9	1	1	diff_parts_same_contig		Localization Problem, Gap, GRC Housekeeping	Gap, Localization Problem, GRC Housekeeping	High Signal Region									0
Muscle	ENSG00000278932		ENSG00000278932	ENSG00000278932	lncRNA	lncRNA	5.61429	5.52571	5.26	4.92	1	1	0.0227729	0.283249	0.494952	0.498523	1_to_1	identical gene model		6;2;2;3;2;5;2	6;2;5;3;2;2;2	7	7			Clone Problem, Gap, Localization Problem, GRC Housekeeping, Missing sequence	Gap, Localization Problem, Missing sequence, GRC Housekeeping	High Signal Region	High Signal Region					0	EFO_0001071	0.012844	0
Muscle	ENSG00000278933		ENSG00000278933	ENSG00000278933	TEC	TEC					0	0					1_to_1	identical gene model		1	1	1	1	diff_parts_same_contig													0
Muscle	ENSG00000278934		ENSG00000278934	ENSG00000278934	TEC	TEC	1.17625	1.175	1.08	1.08	1	1	0.00271477	0.0267464	0.565439	0.565439	1_to_1	identical gene model		1	1	1	1											0	EFO_0000702	0.0058364	0
Muscle	ENSG00000278935		ENSG00000278935	ENSG00000278935	TEC	TEC					0	0			1	1	1_to_1	identical gene model		1	1	1	1			Path Problem	Path Problem	High Signal Region	High Signal Region								0
Muscle	ENSG00000278936		ENSG00000278936	ENSG00000278936	lncRNA	lncRNA					0	0			1	1	1_to_1	exon_count_diff		5;2	2;2	2	2	new_contig_added		Clone Problem, Path Problem, Variation	Clone Problem, Path Problem, Variation										0
Muscle	ENSG00000278941	SMG6-IT1	ENSG00000278941	ENSG00000278941	TEC	TEC					0	0					1_to_1	identical gene model		1	1	1	1	diff_parts_same_contig													0
Muscle	ENSG00000278942		ENSG00000278942	ENSG00000278942	TEC	TEC					0	0			1	1	1_to_1	identical gene model		1	1	1	1	diff_parts_same_contig													0
Muscle	ENSG00000278943		ENSG00000278943	ENSG00000278943	TEC	TEC	0.4075	0.4075	0.285	0.285	1	1	0.00271477	0.0267464	0.125	0.125	1_to_1	identical gene model		1	1	1	1														0
Muscle	ENSG00000278944		ENSG00000278944	ENSG00000278944	lncRNA	lncRNA					0	0					1_to_1	identical gene model		3	3	1	1														0
Muscle	ENSG00000278945		ENSG00000278945	ENSG00000278945	TEC	TEC					0	0					1_to_1	identical gene model		1	1	1	1	diff_parts_same_contig													0
Muscle	ENSG00000278946		ENSG00000278946	ENSG00000278946	lncRNA	lncRNA					0	0					1_to_1	identical gene model		1	1	1	1	diff_parts_same_contig													0
Muscle	ENSG00000278948		ENSG00000278948	ENSG00000278948	TEC	TEC	2.16143	2.16	1.75	1.75	1	1	0.00271477	0.0267464	0.602811	0.602811	1_to_1	identical gene model		1	1	1	1			Clone Problem	Clone Problem							0	HP_0100806	0.0023573	0
Muscle	ENSG00000278949		ENSG00000278949	ENSG00000278949	TEC	TEC	0.335	0.335	0.205	0.205	1	1	0.00271477	0.0267464	0	0	1_to_1	identical gene model		1	1	1	1														0
Muscle	ENSG00000278950		ENSG00000278950	ENSG00000278950	TEC	TEC	0.2275	0.2275	0.145	0.145	1	1	0.00271477	0.0267464	0	0	1_to_1	identical gene model		1	1	1	1			Clone Problem, Path Problem	Path Problem										0
Muscle	ENSG00000278952		ENSG00000278952	ENSG00000278952	TEC	TEC	0.6825	0.6825	0.695	0.695	1	1	0.00271477	0.0267464	0	0	1_to_1	identical gene model		1	1	1	1	diff_parts_same_contig													0
Muscle	ENSG00000278953		ENSG00000278953	ENSG00000278953	TEC	TEC					0	0					1_to_1	identical gene model		1	1	1	1											0	EFO_0003060	0.030002	0
Muscle	ENSG00000278954		ENSG00000278954	ENSG00000278954	TEC	TEC					0	0					1_to_1	identical gene model		1	1	1	1	diff_parts_same_contig		GRC Housekeeping	GRC Housekeeping							0	EFO_0003060	0.01516	0
Muscle	ENSG00000278955		ENSG00000278955	ENSG00000278955	lncRNA	lncRNA					0	0					1_to_1	identical gene model	0.999256	3	3	1	1	new_contig_added, diff_parts_same_contig		Variation, GRC Housekeeping	GRC Housekeeping, Localization Problem		High Signal Region								0
Muscle	ENSG00000278957		ENSG00000278957	ENSG00000278957	TEC	TEC					0	0					1_to_1	identical gene model		1	1	1	1														0
Muscle	ENSG00000278958		ENSG00000278958	ENSG00000278958	TEC	TEC					0	0					1_to_1	identical gene model		1	1	1	1														0
Muscle	ENSG00000278959		ENSG00000278959	ENSG00000278959	TEC	TEC	0.507143	0.505714	0.43	0.43	1	1	0.00271477	0.0267464	0	0	1_to_1	identical gene model		1	1	1	1											0	EFO_0003929	0.0018413	0
Muscle	ENSG00000278960		ENSG00000278960	ENSG00000278960	lncRNA	lncRNA	3.8	3.79	3.8	3.79	0	0			0	0	1_to_1	identical gene model		1	1	1	1	diff_parts_same_contig		Clone Problem	Clone Problem							0	EFO_0000365	0.037668	0
Muscle	ENSG00000278961		ENSG00000278961	ENSG00000278961	protein_coding	protein_coding	0.516667	0.515	0.45	0.45	1	1	0.00271477	0.0267464	0.81746	0.81746	1_to_1	identical gene model		2;2;2	2;2;2	3	3	new_contig_added, diff_parts_same_contig		Clone Problem, Path Problem, GRC Housekeeping	Clone Problem, Path Problem, GRC Housekeeping, Localization Problem		High Signal Region					0	EFO_0000676	0.022745	0
Muscle	ENSG00000278962		ENSG00000278962	ENSG00000278962	TEC	TEC	0.673333	0.673333	0.56	0.56	1	1	0.00271477	0.0267464	0	0	1_to_1	identical gene model		1	1	1	1			Path Problem	Path Problem							0	EFO_1000044	0.040979	0
Muscle	ENSG00000278963		ENSG00000278963	ENSG00000278963	TEC	TEC	0.28	0.28	0.28	0.28	0	0			0	0	1_to_1	identical gene model		1	1	1	1			GRC Housekeeping, Path Problem, Gap	GRC Housekeeping, Gap							0	EFO_1001841	0.053419	0
Muscle	ENSG00000278964		ENSG00000278964	ENSG00000278964	TEC	TEC					0	0			1	1	1_to_1	identical gene model		1	1	1	1	diff_parts_same_contig													0
Muscle	ENSG00000278965		ENSG00000278965	ENSG00000278965	TEC	TEC					0	0			0	0	1_to_1	identical gene model		1	1	1	1											0	EFO_0000182	0.012592	0
Muscle	ENSG00000278966		ENSG00000278966	ENSG00000278966	TEC	TEC	0.734	0.732	0.63	0.63	1	1	0.00271477	0.0267464	0.413333	0.413333	1_to_1	identical gene model		1;1	1;1	2	2	diff_parts_same_contig		Clone Problem											0
Muscle	ENSG00000278967		ENSG00000278967	ENSG00000278967	TEC	TEC					0	0					1_to_1	identical gene model		1	1	1	1	diff_parts_same_contig		Clone Problem								0	EFO_0002496	0.055614	0
Muscle	ENSG00000278969		ENSG00000278969	ENSG00000278969	TEC	TEC	0.2	0.2	0.2	0.2	0	0			0	0	1_to_1	identical gene model		1	1	1	1	diff_parts_same_contig										0	EFO_0002617	0.015033	0
Muscle	ENSG00000278970	HEIH	ENSG00000278970	ENSG00000278970	lncRNA	lncRNA	8.78375	8.77625	8.11	8.1	1	1	0.00271477	0.0267464	0.71331	0.71331	1_to_1	identical gene model		1;3	3;1	2	2	diff_parts_same_contig										0	EFO_0005922	0.083094	0
Muscle	ENSG00000278971		ENSG00000278971	ENSG00000278971	TEC	TEC	0.2	0.2	0.2	0.2	0	0			0	0	1_to_1	identical gene model		1	1	1	1	diff_parts_same_contig		Clone Problem	Clone Problem							0	EFO_0000365	0.040979	0
Muscle	ENSG00000278972		ENSG00000278972	ENSG00000278972	TEC	TEC	0.28	0.28	0.31	0.31	0	0	0.00271477	0.0267464	0	0	1_to_1	identical gene model		1	1	1	1				Localization Problem							0	EFO_0000707	0.049028	0
Muscle	ENSG00000278973		ENSG00000278973	ENSG00000278973	TEC	TEC					0	0					1_to_1	identical gene model		1	1	1	1											0	EFO_1000189	0.0097088	0
Muscle	ENSG00000278974		ENSG00000278974	ENSG00000278974	TEC	TEC	1.48571	1.48571	1.11	1.11	1	1	0.00271477	0.0267464	0.938039	0.938039	1_to_1	identical gene model		1	1	1	1			GRC Housekeeping											0
Muscle	ENSG00000278975		ENSG00000278975	ENSG00000278975	TEC	TEC					0	0					1_to_1	identical gene model		1	1	1	1											0	MONDO_0100096	0.0064451	0
Muscle	ENSG00000278977		ENSG00000278977	ENSG00000278977	TEC	TEC					0	0			1	1	1_to_1	identical gene model		1	1	1	1	diff_parts_same_contig													0
Muscle	ENSG00000278979		ENSG00000278979	ENSG00000278979	TEC	TEC	0.15	0.15	0.15	0.15	0	0			0	0	1_to_1	identical gene model		1	1	1	1											0	MONDO_0100339	0.0014612	0
Muscle	ENSG00000278980		ENSG00000278980	ENSG00000278980	TEC	TEC					0	0					1_to_1	identical gene model		1	1	1	1	diff_parts_same_contig													0
Muscle	ENSG00000278981		ENSG00000278981	ENSG00000278981	lncRNA	lncRNA					0	0			1	1	1_to_1	identical gene model		1	1	1	1			Variation	Variation							0	EFO_0005842	0.0063264	0
Muscle	ENSG00000278982		ENSG00000278982	ENSG00000278982	TEC	TEC	0.6	0.6	0.39	0.39	1	1	0.00271477	0.0267464	0	0	1_to_1	identical gene model		1	1	1	1	diff_parts_same_contig			GRC Housekeeping							0	EFO_0000384	0.0070042	0
Muscle	ENSG00000278983		ENSG00000278983	ENSG00000278983	TEC	TEC	0.27	0.27	0.24	0.24	0	0	0.00271477	0.0267464	0	0	1_to_1	identical gene model		1	1	1	1			Variation	Variation							0	EFO_0002690	0.0024254	0
Muscle	ENSG00000278985		ENSG00000278985	ENSG00000278985	TEC	TEC	0.1	0.1	0.1	0.1	0	0			0	0	1_to_1	identical gene model		1	1	1	1	diff_parts_same_contig		Variation	Variation							0	EFO_0003060	0.029699	0
Muscle	ENSG00000278986		ENSG00000278986	ENSG00000278986	TEC	TEC	0.2425	0.24	0.215	0.21	1	1	0.00271477	0.0267464	0.444444	0.444444	1_to_1	identical gene model		1	1	1	1														0
Muscle	ENSG00000278987		ENSG00000278987	ENSG00000278987	TEC	TEC	0.18	0.18	0.18	0.18	0	0	0.00271477	0.0267464	0	0	1_to_1	identical gene model		1	1	1	1														0
Muscle	ENSG00000278988		ENSG00000278988	ENSG00000278988	TEC	TEC					0	0					1_to_1	identical gene model		1	1	1	1														0
Muscle	ENSG00000278989		ENSG00000278989	ENSG00000278989	TEC	TEC	1.07286	1.07286	1.03	1.03	1	1	0.00271477	0.0267464	0	0	1_to_1	identical gene model		1	1	1	1	diff_parts_same_contig										0	EFO_0001064	0.017277	0
Muscle	ENSG00000278990		ENSG00000278990	ENSG00000278990	TEC	TEC					0	0					1_to_1	identical gene model		1	1	1	1	diff_parts_same_contig													0
Muscle	ENSG00000278991		ENSG00000278991	ENSG00000278991	TEC	TEC	0.478	0.478	0.54	0.54	1	1	0.00271477	0.0267464	0	0	1_to_1	identical gene model		1	1	1	1	diff_parts_same_contig										0	EFO_0000637	0.016067	0
Muscle	ENSG00000278992		ENSG00000278992	ENSG00000278992	TEC	TEC					0	0					1_to_1	identical gene model		1	1	1	1	diff_parts_same_contig			GRC Housekeeping										0
Muscle	ENSG00000278993		ENSG00000278993	ENSG00000278993	TEC	TEC	1.79	1.78875	1.675	1.675	1	1	0.00271477	0.0267464	0	0	1_to_1	identical gene model		1	1	1	1											0	MONDO_0100096	0.0065343	0
Muscle	ENSG00000278994		ENSG00000278994	ENSG00000278994	TEC	TEC					0	0					1_to_1	identical gene model		1	1	1	1											0	EFO_0000305	0.035494	0
Muscle	ENSG00000278995		ENSG00000278995	ENSG00000278995	TEC	TEC					0	0					1_to_1	identical gene model		1	1	1	1	diff_parts_same_contig		Clone Problem	Clone Problem										0
Muscle	ENSG00000278996			ENSG00000278996		lncRNA						0				1	hg38_spec_gene				7		1	new_contig_added			Clone Problem, GRC Housekeeping, Localization Problem		High Signal Region								0
Muscle	ENSG00000278997		ENSG00000278997	ENSG00000278997	TEC	TEC	0.41	0.41	0.37	0.37	1	1	0.00271477	0.0267464	0	0	1_to_1	identical gene model		1	1	1	1			Variation, Clone Problem	Variation										0
Muscle	ENSG00000278998		ENSG00000278998	ENSG00000278998	TEC	TEC	1.138	1.138	0.37	0.37	1	1	0.00271477	0.0267464	0	0	1_to_1	identical gene model		1	1	1	1	diff_parts_same_contig													0
Muscle	ENSG00000278999		ENSG00000278999	ENSG00000278999	TEC	TEC	0.175	0.175	0.175	0.175	0	0			0	0	1_to_1	identical gene model		1	1	1	1	diff_parts_same_contig										0	EFO_0002617	0.0023485	0
Muscle	ENSG00000279000	OR10A6	ENSG00000279000	ENSG00000279000	protein_coding	protein_coding					0	0					1_to_1	identical gene model		1;4;4	4;4;1	3	3	diff_parts_same_contig		Variation	Variation							0	EFO_0005670	0.28237	0
Muscle	ENSG00000279001		ENSG00000279001	ENSG00000279001	TEC	TEC					0	0					1_to_1	identical gene model		1	1	1	1	diff_parts_same_contig, hg19_errors_corrected		Variation	Variation										0
Muscle	ENSG00000279002		ENSG00000279002	ENSG00000279002	TEC	TEC					0	0					1_to_1	identical gene model		1	1	1	1	diff_parts_same_contig													0
Muscle	ENSG00000279004		ENSG00000279004	ENSG00000279004	TEC	TEC					0	0					1_to_1	identical gene model		1	1	1	1	diff_parts_same_contig										0	EFO_0000699	0.0011695	0
Muscle	ENSG00000279005		ENSG00000279005	ENSG00000279005	TEC	TEC					0	0					1_to_1	identical gene model		1	1	1	1	new_contig_added		Path Problem	Gap, Path Problem										0
Muscle	ENSG00000279006		ENSG00000279006	ENSG00000279006	lncRNA	lncRNA					0	0					1_to_1	identical gene model		1	1	1	1	diff_parts_same_contig		Clone Problem	Clone Problem							0	EFO_0002496	0.044187	0
Muscle	ENSG00000279009		ENSG00000279009	ENSG00000279009	TEC	TEC					0	0					1_to_1	identical gene model		1	1	1	1														0
Muscle	ENSG00000279011		ENSG00000279011	ENSG00000279011	TEC	TEC					0	0					1_to_1	identical gene model		1	1	1	1														0
Muscle	ENSG00000279012	OR51B2	ENSG00000279012	ENSG00000279012	protein_coding	protein_coding					0	0					1_to_1	identical gene model		1	1	1	1			Variation	Variation							0	EFO_0000621	0.21332	0
Muscle	ENSG00000279013		ENSG00000279013	ENSG00000279013	TEC	TEC					0	0					1_to_1	identical gene model		1	1	1	1											0	EFO_0000326	0.031873	0
Muscle	ENSG00000279014		ENSG00000279014	ENSG00000279014	TEC	TEC					0	0					1_to_1	identical gene model		1	1	1	1	diff_parts_same_contig													0
Muscle	ENSG00000279015		ENSG00000279015	ENSG00000279015	TEC	TEC					0	0					1_to_1	identical gene model		1	1	1	1											0	EFO_0003060	0.029699	0
Muscle	ENSG00000279016		ENSG00000279016	ENSG00000279016	TEC	TEC					0	0					1_to_1	identical gene model		1	1	1	1														0
Muscle	ENSG00000279017		ENSG00000279017	ENSG00000279017	TEC	TEC	0.26	0.26	0.26	0.26	0	0			0	0	1_to_1	identical gene model		1	1	1	1											0	EFO_0000280	0.025786	0
Muscle	ENSG00000279019		ENSG00000279019	ENSG00000279019	TEC	TEC	0.175	0.175	0.145	0.145	1	1	0.00271477	0.0267464	0.573469	0.573469	1_to_1	identical gene model		1	1	1	1														0
Muscle	ENSG00000279020	C18orf15	ENSG00000279020	ENSG00000279020	TEC	TEC					0	0					1_to_1	identical gene model		1	1	1	1											0	EFO_0000305	0.02767	0
Muscle	ENSG00000279021		ENSG00000279021	ENSG00000279021	TEC	TEC					0	0					1_to_1	identical gene model		1	1	1	1											0	EFO_1001841	0.047565	0
Muscle	ENSG00000279022		ENSG00000279022	ENSG00000279022	TEC	TEC	1.42	1.42	1.42	1.42	0	0			0	0	1_to_1	identical gene model		1	1	1	1											0	MONDO_0018531	0.012262	0
Muscle	ENSG00000279023		ENSG00000279023	ENSG00000279023	TEC	TEC					0	0					1_to_1	identical gene model		1	1	1	1	diff_parts_same_contig		Gap	Gap										0
Muscle	ENSG00000279024		ENSG00000279024	ENSG00000279024	TEC	TEC					0	0					1_to_1	identical gene model		1	1	1	1	diff_parts_same_contig		Path Problem	Path Problem										0
Muscle	ENSG00000279025		ENSG00000279025	ENSG00000279025	TEC	TEC					0	0					1_to_1	identical gene model		1	1	1	1														0
Muscle	ENSG00000279026		ENSG00000279026	ENSG00000279026	TEC	TEC	1.41625	1.415	1.52	1.515	1	1	0.00271477	0.0267464	0	0	1_to_1	identical gene model		1	1	1	1	diff_parts_same_contig													0
Muscle	ENSG00000279028		ENSG00000279028	ENSG00000279028	lncRNA	lncRNA					0	0					1_to_1	identical gene model		1	1	1	1														0
Muscle	ENSG00000279029		ENSG00000279029	ENSG00000279029	TEC	TEC	0.36	0.36	0.17	0.17	0	0	0.00271477	0.0267464	0	0	1_to_1	identical gene model		1	1	1	1				GRC Housekeeping							0	EFO_0002496	0.045636	0
Muscle	ENSG00000279030		ENSG00000279030	ENSG00000279030	TEC	TEC	0.416667	0.416667	0.375	0.375	1	1	0.00271477	0.0267464	0.25444	0.25444	1_to_1	identical gene model		1	1	1	1											0	EFO_0000729	0.0074889	0
Muscle	ENSG00000279031		ENSG00000279031	ENSG00000279031	TEC	TEC	1.606	1.602	1.57	1.57	1	1	0.00271477	0.0267464	0	0	1_to_1	identical gene model		1	1	1	1														0
Muscle	ENSG00000279032		ENSG00000279032	ENSG00000279032	TEC	TEC					0	0					1_to_1	identical gene model		1	1	1	1											0	EFO_0000305	0.035494	0
Muscle	ENSG00000279033		ENSG00000279033	ENSG00000279033	TEC	TEC					0	0			1	1	1_to_1	identical gene model		1	1	1	1														0
Muscle	ENSG00000279034		ENSG00000279034	ENSG00000279034	TEC	TEC					0	0					1_to_1	identical gene model		1	1	1	1	diff_parts_same_contig													0
Muscle	ENSG00000279035		ENSG00000279035	ENSG00000279035	TEC	TEC	0.293333	0.293333	0.28	0.28	1	1	0.00271477	0.0267464	0.919857	0.919857	1_to_1	identical gene model		1	1	1	1	diff_parts_same_contig, new_contig_added		Clone Problem	Clone Problem, Localization Problem										0
Muscle	ENSG00000279036		ENSG00000279036	ENSG00000279036	TEC	TEC	0.303333	0.303333	0.24	0.24	0	0	0.00271477	0.0267464	0.125	0.125	1_to_1	identical gene model		1	1	1	1			GRC Housekeeping, Path Problem, Gap	GRC Housekeeping, Gap							0	HP_0001636	0.0039133	0
Muscle	ENSG00000279039		ENSG00000279039	ENSG00000279039	TEC	TEC					0	0					1_to_1	identical gene model		1	1	1	1	diff_parts_same_contig										0	EFO_0001064	0.04537	0
Muscle	ENSG00000279040		ENSG00000279040	ENSG00000279040	TEC	TEC					0	0					1_to_1	identical gene model		1	1	1	1	diff_parts_same_contig													0
Muscle	ENSG00000279041		ENSG00000279041	ENSG00000279041	TEC	TEC	0.963333	0.961667	0.81	0.81	1	1	0.00271477	0.0267464	0	0	1_to_1	identical gene model		1	1	1	1											0	MONDO_0100096	0.011299	0
Muscle	ENSG00000279042		ENSG00000279042	ENSG00000279042	TEC	TEC					0	0					1_to_1	identical gene model		1	1	1	1			Variation	Variation							0	EFO_0000326	0.046101	0
Muscle	ENSG00000279043		ENSG00000279043	ENSG00000279043	TEC	TEC					0	0					1_to_1	identical gene model		1	1	1	1														0
Muscle	ENSG00000279044		ENSG00000279044	ENSG00000279044	TEC	TEC	0.66	0.66	0.63	0.63	1	1	0.00271477	0.0267464	0	0	1_to_1	identical gene model		1	1	1	1	diff_parts_same_contig													0
Muscle	ENSG00000279045		ENSG00000279045	ENSG00000279045	TEC	TEC					0	0					1_to_1	identical gene model		1	1	1	1														0
Muscle	ENSG00000279046		ENSG00000279046	ENSG00000279046	TEC	TEC					0	0					1_to_1	identical gene model		1	1	1	1														0
Muscle	ENSG00000279047	PCDHB1-AS1	ENSG00000279047	ENSG00000279047	lncRNA	lncRNA					0	0			1	1	1_to_1	exon_length_diff	0.998121	3;2;4;3;3;1	3;4;3;3;1;2	6	6	diff_parts_same_contig, new_contig_added		Path Problem, Variation	Path Problem, Variation										0
Muscle	ENSG00000279048		ENSG00000279048	ENSG00000279048	TEC	TEC	0.388571	0.388571	0.33	0.33	1	1	0.00271477	0.0267464	0	0	1_to_1	identical gene model		1	1	1	1											0	EFO_0000198	0.005644	0
Muscle	ENSG00000279049		ENSG00000279049	ENSG00000279049	pseudogene	pseudogene					0	0			1		1_to_1	exon_count_diff		1	2	1	1	diff_parts_same_contig		Clone Problem											0
Muscle	ENSG00000279050	PWAR1	ENSG00000279050	ENSG00000279050	TEC	TEC					0	0			1	1	1_to_1	identical gene model		1	1	1	1			Gap, GRC Housekeeping	Gap, GRC Housekeeping							0	EFO_0000616	0.10674	0
Muscle	ENSG00000279051	OR6Q1	ENSG00000279051	ENSG00000279051	protein_coding	protein_coding					0	0					1_to_1	identical gene model		1	1	1	1											0	MONDO_0024622	0.21967	0
Muscle	ENSG00000279056		ENSG00000279056	ENSG00000279056	TEC	TEC					0	0					1_to_1	identical gene model		1	1	1	1														0
Muscle	ENSG00000279057		ENSG00000279057	ENSG00000279057	TEC	TEC	0.905	0.905	0.905	0.905	0	0			0.839286	0.839286	1_to_1	identical gene model		1	1	1	1														0
Muscle	ENSG00000279058	AGAP14P	ENSG00000279058	ENSG00000279058	unprocessed_pseudogene	unprocessed_pseudogene	0.42	0.6475	0.29	0.585	1	1	0.0211165	0.934666	0.870027	0.842674	1_to_1	identical gene model	0.999494	8	8	1	1	new_contig_added		Clone Problem, Path Problem, Gap	Gap, Clone Problem, Path Problem, GRC Housekeeping										0
Muscle	ENSG00000279059		ENSG00000279059	ENSG00000279059	TEC	TEC	3.565	3.56375	3.35	3.345	1	1	0.00271477	0.0267464	0	0	1_to_1	identical gene model		1	1	1	1	diff_parts_same_contig		GRC Housekeeping, Path Problem, Gap	GRC Housekeeping, Gap							0	MONDO_0004975	0.0027059	0
Muscle	ENSG00000279061		ENSG00000279061	ENSG00000279061	TEC	TEC					0	0					1_to_1	identical gene model		1	1	1	1	diff_parts_same_contig													0
Muscle	ENSG00000279062	CDRT15P8	ENSG00000279062	ENSG00000279062	unprocessed_pseudogene	unprocessed_pseudogene					0	0					1_to_1	identical gene model		1	1	1	1	diff_parts_same_contig		Localization Problem, GRC Housekeeping, Gap	Localization Problem, Gap, GRC Housekeeping		High Signal Region								0
Muscle	ENSG00000279063		ENSG00000279063	ENSG00000279063	TEC	TEC					0	0					1_to_1	identical gene model		1	1	1	1	diff_parts_same_contig		Clone Problem	Clone Problem										0
Muscle	ENSG00000279064			ENSG00000279064		lncRNA		0.78		0.78		0				0	hg38_spec_gene				2		1	new_contig_added			GRC Housekeeping		High Signal Region								0
Muscle	ENSG00000279065		ENSG00000279065	ENSG00000279065	TEC	TEC					0	0					1_to_1	identical gene model		1	1	1	1	diff_parts_same_contig										0	EFO_1000044	0.034046	0
Muscle	ENSG00000279066	HEXD-IT1	ENSG00000279066	ENSG00000279066	lncRNA	lncRNA	0.713333	0.711667	0.39	0.39	1	1	0.00271477	0.0267464	0	0	1_to_1	identical gene model		1	1	1	1	diff_parts_same_contig													0
Muscle	ENSG00000279067		ENSG00000279067	ENSG00000279067	TEC	TEC	0.31	0.31	0.31	0.31	0	0			0	0	1_to_1	identical gene model		1	1	1	1	diff_parts_same_contig													0
Muscle	ENSG00000279068		ENSG00000279068	ENSG00000279068	lncRNA	lncRNA	0.53	0.53	0.53	0.53	0	0			0.933333	0.933333	1_to_1	identical gene model		3;2	3;2	2	2	new_contig_added		Clone Problem, Path Problem, Variation	Clone Problem, Path Problem, Variation										0
Muscle	ENSG00000279069		ENSG00000279069	ENSG00000279069	TEC	TEC	3.04375	3.03875	3.315	3.31	1	1	0.00271477	0.0267464	0.84267	0.84267	1_to_1	identical gene model		1	1	1	1			GRC Housekeeping, Path Problem, Gap	GRC Housekeeping, Gap							0	EFO_0000305	0.036219	0
Muscle	ENSG00000279070		ENSG00000279070	ENSG00000279070	lncRNA	lncRNA	0.13	0.13	0.13	0.13	0	0			0	0	1_to_1	identical gene model		1	1	1	1														0
Muscle	ENSG00000279071		ENSG00000279071	ENSG00000279071	TEC	TEC	0.17	0.17	0.17	0.17	0	0			0	0	1_to_1	identical gene model		1	1	1	1														0
Muscle	ENSG00000279072		ENSG00000279072	ENSG00000279072	lncRNA	lncRNA					0	0	0.00271477	0.0267464	0.133333	0.133333	1_to_1	identical gene model		3;1;3;3;3;5	5;1;3;3;3;3	6	6	diff_parts_same_contig, new_contig_added										0	EFO_0003884	0.010743	0
Muscle	ENSG00000279073		ENSG00000279073	ENSG00000279073	protein_coding	protein_coding					0	0			1	1	1_to_1	identical gene model		5;4	4;5	2	2	diff_parts_same_contig													0
Muscle	ENSG00000279074		ENSG00000279074	ENSG00000279074	TEC	TEC					0	0					1_to_1	identical gene model		1	1	1	1											0	EFO_0008510	0.0047255	0
Muscle	ENSG00000279075		ENSG00000279075	ENSG00000279075	TEC	TEC					0	0					1_to_1	identical gene model		1	1	1	1														0
Muscle	ENSG00000279076		ENSG00000279076	ENSG00000279076	TEC	TEC					0	0					1_to_1	identical gene model		1	1	1	1			Variation, GRC Housekeeping	GRC Housekeeping										0
Muscle	ENSG00000279077		ENSG00000279077	ENSG00000279077	TEC	TEC	0.1	0.1	0.1	0.1	0	0			0	0	1_to_1	identical gene model		1	1	1	1					High Signal Region						0	EFO_0000365	0.037668	0
Muscle	ENSG00000279078	SND1-IT1	ENSG00000279078	ENSG00000279078	lncRNA	lncRNA	0.15	0.15	0.15	0.15	0	0	0.00271477	0.0267464	0.541667	0.541667	1_to_1	identical gene model		1	1	1	1	diff_parts_same_contig										0	EFO_0000305	0.0335	0
Muscle	ENSG00000279080		ENSG00000279080	ENSG00000279080	lncRNA	lncRNA	0.16	0.16	0.16	0.16	0	0	0.00271477	0.0267464	0.552083	0.552083	1_to_1	identical gene model		1	1	1	1	diff_parts_same_contig		Clone Problem	Clone Problem							0	EFO_0008511	0.0015225	0
Muscle	ENSG00000279081			ENSG00000279081		processed_pseudogene						0					hg38_spec_gene				1		1				Clone Problem, Localization Problem										0
Muscle	ENSG00000279082	LINC01727	ENSG00000279082	ENSG00000279082	lncRNA	lncRNA					0	0			1	1	1_to_1	identical gene model		2;4;5;4;4;4;5;5;5;5;5;3;6;4;5;6;4;5	4;5;4;6;5;3;5;5;5;5;5;4;6;4;4;5;2;4	18	18	new_contig_added, diff_parts_same_contig										0	EFO_1000044	0.035857	0
Muscle	ENSG00000279083		ENSG00000279083	ENSG00000279083	TEC	TEC	0.163333	0.163333	0.15	0.15	0	0	0.00271477	0.0267464	0	0	1_to_1	identical gene model		1	1	1	1											0	EFO_0000707	0.051224	0
Muscle	ENSG00000279085		ENSG00000279085	ENSG00000279085	lncRNA	lncRNA					0	0					1_to_1	identical gene model	0.999852	1	1	1	1	new_contig_added, diff_parts_same_contig		Clone Problem	Clone Problem							0	EFO_0000707	0.036082	0
Muscle	ENSG00000279086		ENSG00000279086	ENSG00000279086	TEC	TEC	0.285	0.285	0.27	0.27	1	1	0.00271477	0.0267464	0.371429	0.371429	1_to_1	identical gene model		1	1	1	1											0	EFO_0000768	0.0021626	0
Muscle	ENSG00000279087		ENSG00000279087	ENSG00000279087	TEC	TEC					0	0					1_to_1	identical gene model		1	1	1	1														0
Muscle	ENSG00000279088		ENSG00000279088	ENSG00000279088	TEC	TEC	11.7637	11.7538	14.28	14.28	1	1	0.00271477	0.0267464	0	0	1_to_1	identical gene model		1	1	1	1	diff_parts_same_contig			GRC Housekeeping							0	EFO_0002617	0.0028795	0
Muscle	ENSG00000279089		ENSG00000279089	ENSG00000279089	TEC	TEC	0.33	0.33	0.33	0.33	1	1	0.00271477	0.0267464	0	0	1_to_1	identical gene model		1	1	1	1			GRC Housekeeping, Path Problem, Gap	GRC Housekeeping, Gap										0
Muscle	ENSG00000279090		ENSG00000279090	ENSG00000279090	TEC	TEC					0	0					1_to_1	identical gene model		1	1	1	1	diff_parts_same_contig										0	EFO_0000326	0.035494	0
Muscle	ENSG00000279091		ENSG00000279091	ENSG00000279091	TEC	TEC					0	0			0	0	1_to_1	identical gene model		1	1	1	1														0
Muscle	ENSG00000279092		ENSG00000279092	ENSG00000279092	TEC	TEC	0.12	0.12	0.12	0.12	0	0	0.00271477	0.0267464	0.266667	0.266667	1_to_1	identical gene model		1	1	1	1	diff_parts_same_contig		Variation	Variation							0	EFO_1000189	0.0031598	0
Muscle	ENSG00000279093		ENSG00000279093	ENSG00000279093	TEC	TEC					0	0					1_to_1	identical gene model		1	1	1	1	diff_parts_same_contig		Clone Problem	Clone Problem										0
Muscle	ENSG00000279094	LINC01670		ENSG00000279094		lncRNA		0.675		0.675		0				0.958153	hg38_spec_gene				2;3;3		3	new_contig_added			GRC Housekeeping		High Signal Region								0
Muscle	ENSG00000279095		ENSG00000279095	ENSG00000279095	TEC	TEC					0	0			1	1	1_to_1	exon_length_diff	0.981953	1	1	1	1	new_contig_added		Unknown	Unknown							0	EFO_0002609	0.021403	0
Muscle	ENSG00000279096		ENSG00000279096	ENSG00000279096	TEC	TEC					0	0					1_to_1	identical gene model		1;1	1;1	2	2			Clone Problem								0	EFO_0000400	0.0043307	0
Muscle	ENSG00000279097		ENSG00000279097	ENSG00000279097	TEC	TEC					0	0					1_to_1	identical gene model		1	1	1	1	diff_parts_same_contig													0
Muscle	ENSG00000279098		ENSG00000279098	ENSG00000279098	TEC	TEC					0	0					1_to_1	identical gene model		1	1	1	1	diff_parts_same_contig										0	EFO_0000305	0.0094425	0
Muscle	ENSG00000279099		ENSG00000279099	ENSG00000279099	TEC	TEC					0	0					1_to_1	identical gene model		1	1	1	1											0	EFO_0000305	0.036588	0
Muscle	ENSG00000279100		ENSG00000279100	ENSG00000279100	TEC	TEC					0	0					1_to_1	identical gene model		1	1	1	1	diff_parts_same_contig													0
Muscle	ENSG00000279103		ENSG00000279103	ENSG00000279103	TEC	TEC	0.435	0.435	0.435	0.435	0	0			0	0	1_to_1	identical gene model		1	1	1	1	diff_parts_same_contig										0	EFO_0004194	0.0033045	0
Muscle	ENSG00000279104		ENSG00000279104	ENSG00000279104	TEC	TEC					0	0					1_to_1	identical gene model		1	1	1	1											0	MONDO_0100096	0.0047321	0
Muscle	ENSG00000279106		ENSG00000279106	ENSG00000279106	TEC	TEC	0.285	0.285	0.285	0.285	0	0			0	0	1_to_1	identical gene model		1	1	1	1														0
Muscle	ENSG00000279107		ENSG00000279107	ENSG00000279107	TEC	TEC					0	0					1_to_1	identical gene model		1	1	1	1	diff_parts_same_contig		Variation	Variation	High Signal Region	High Signal Region					0	EFO_0000305	0.036219	0
Muscle	ENSG00000279108		ENSG00000279108	ENSG00000279108	TEC	TEC	0.54	0.538	0.49	0.49	1	1	0.00271477	0.0267464	0	0	1_to_1	identical gene model		1	1	1	1	diff_parts_same_contig		Variation	Variation										0
Muscle	ENSG00000279110		ENSG00000279110	ENSG00000279110	lncRNA	lncRNA					0	0			0	0	1_to_1	identical gene model		1	1	1	1	diff_parts_same_contig		Clone Problem	Clone Problem							0	EFO_0000707	0.0038288	0
Muscle	ENSG00000279111	OR10X1	ENSG00000279111	ENSG00000279111	protein_coding	protein_coding					0	0					1_to_1	identical gene model		1	1	1	1			GRC Housekeeping								0	EFO_0000621	0.21332	0
Muscle	ENSG00000279113		ENSG00000279113	ENSG00000279113	TEC	TEC					0	0					1_to_1	identical gene model		1	1	1	1	diff_parts_same_contig		Gap	Gap							0	EFO_0000326	0.040247	0
Muscle	ENSG00000279114		ENSG00000279114	ENSG00000279114	TEC	TEC	0.37	0.36	0.37	0.36	0	0	0.00271477	0.0267464	0.5	0.5	1_to_1	identical gene model		2	2	1	1	diff_parts_same_contig										0	EFO_0000305	0.035494	0
Muscle	ENSG00000279116	OR8D2	ENSG00000279116	ENSG00000279116	protein_coding	protein_coding					0	0					1_to_1	identical gene model		1	1	1	1	diff_parts_same_contig										0	EFO_0000621	0.21332	0
Muscle	ENSG00000279117		ENSG00000279117	ENSG00000279117	TEC	TEC					0	0			1	1	1_to_1	identical gene model		1	1	1	1	diff_parts_same_contig										0	EFO_1001006	0.0023482	0
Muscle	ENSG00000279118		ENSG00000279118	ENSG00000279118	TEC	TEC	2.31125	2.31125	2.045	2.045	1	1	0.00271477	0.0267464	0.0352937	0.0352937	1_to_1	identical gene model		1	1	1	1											0	EFO_0002939	0.027802	0
Muscle	ENSG00000279119		ENSG00000279119	ENSG00000279119	TEC	TEC					0	0			1	1	1_to_1	identical gene model		1	1	1	1	diff_parts_same_contig, new_contig_added		GRC Housekeeping	GRC Housekeeping										0
Muscle	ENSG00000279120		ENSG00000279120	ENSG00000279120	TEC	TEC					0	0					1_to_1	identical gene model		1	1	1	1														0
Muscle	ENSG00000279121		ENSG00000279121	ENSG00000279121	TEC	TEC					0	0					1_to_1	identical gene model		1	1	1	1											0	MONDO_0018531	0.013101	0
Muscle	ENSG00000279122		ENSG00000279122	ENSG00000279122	TEC	TEC					0	0					1_to_1	identical gene model		1	1	1	1	diff_parts_same_contig		Unknown	Unknown										0
Muscle	ENSG00000279123		ENSG00000279123	ENSG00000279123	TEC	TEC					0	0					1_to_1	identical gene model		1	1	1	1			Unknown	Unknown										0
Muscle	ENSG00000279124	IGSF3P1		ENSG00000279124		unprocessed_pseudogene		0.1		0.1		0				0	hg38_spec_gene				6		1				Clone Problem, Localization Problem										0
Muscle	ENSG00000279125		ENSG00000279125	ENSG00000279125	TEC	TEC					0	0					1_to_1	identical gene model		1	1	1	1	diff_parts_same_contig													0
Muscle	ENSG00000279127		ENSG00000279127	ENSG00000279127	TEC	TEC					0	0					1_to_1	identical gene model		1	1	1	1			Variation, GRC Housekeeping	GRC Housekeeping							0	EFO_0000365	0.041711	0
Muscle	ENSG00000279128		ENSG00000279128	ENSG00000279128	TEC	TEC					0	0					1_to_1	identical gene model		1	1	1	1														0
Muscle	ENSG00000279129		ENSG00000279129	ENSG00000279129	TEC	TEC					0	0			1	1	1_to_1	identical gene model		1;1	1;1	2	2											0	EFO_0000707	0.042738	0
Muscle	ENSG00000279130		ENSG00000279130	ENSG00000279130	TEC	TEC	1.93667	1.93333	0.81	0.81	0	0	0.00271477	0.0267464	0	0	1_to_1	identical gene model		1	1	1	1	diff_parts_same_contig													0
Muscle	ENSG00000279133		ENSG00000279133	ENSG00000279133	TEC	TEC	0.331429	0.324286	0.32	0.32	1	1	0.048036	0.321883	0.0520833	0.0833333	1_to_1	identical gene model		1	1	1	1	diff_parts_same_contig		GRC Housekeeping, Path Problem, Gap	GRC Housekeeping, Gap							0	EFO_0002617	0.0043305	0
Muscle	ENSG00000279134		ENSG00000279134	ENSG00000279134	TEC	TEC	0.193333	0.193333	0.2	0.2	0	0	0.00271477	0.0267464	0	0	1_to_1	identical gene model		1	1	1	1	diff_parts_same_contig													0
Muscle	ENSG00000279135		ENSG00000279135	ENSG00000279135	TEC	TEC	0.821429	0.818571	0.88	0.88	1	1	0.00271477	0.0267464	0	0	1_to_1	identical gene model		1	1	1	1														0
Muscle	ENSG00000279136		ENSG00000279136	ENSG00000279136	TEC	TEC					0	0					1_to_1	identical gene model		1	1	1	1														0
Muscle	ENSG00000279137		ENSG00000279137	ENSG00000279137	TEC	TEC					0	0					1_to_1	identical gene model		1	1	1	1											0	MONDO_0100096	0.0060474	0
Muscle	ENSG00000279138		ENSG00000279138	ENSG00000279138	TEC	TEC	0.423333	0.423333	0.27	0.27	0	0	0.00271477	0.0267464	0	0	1_to_1	identical gene model		1	1	1	1	diff_parts_same_contig			GRC Housekeeping							0	Orphanet_35093	0.0026342	0
Muscle	ENSG00000279139		ENSG00000279139	ENSG00000279139	TEC	TEC					0	0					1_to_1	identical gene model		1	1	1	1	diff_parts_same_contig		GRC Housekeeping								0	EFO_1000044	0.034046	0
Muscle	ENSG00000279140		ENSG00000279140	ENSG00000279140	TEC	TEC	11.11	11.0971	6.65	6.65	1	1	0.00271477	0.0267464	0	0	1_to_1	identical gene model		1	1	1	1														0
Muscle	ENSG00000279141	LINC01451	ENSG00000279141	ENSG00000279141	lncRNA	lncRNA	1.09	1.09	0.7	0.7	1	1	0.00271477	0.0267464	0.106183	0.106183	1_to_1	exon_count_diff		1;4;3	4;3;2	3	3											0	EFO_0000326	0.035037	0
Muscle	ENSG00000279142		ENSG00000279142	ENSG00000279142	TEC	TEC					0	0					1_to_1	identical gene model		1	1	1	1														0
Muscle	ENSG00000279143		ENSG00000279143	ENSG00000279143	TEC	TEC					0	0					1_to_1	exon_count_diff		4	1	1	1	new_contig_added, diff_parts_same_contig		Clone Problem	Clone Problem										0
Muscle	ENSG00000279144		ENSG00000279144	ENSG00000279144	TEC	TEC	1.51	1.51	1.355	1.355	1	1	0.00271477	0.0267464	0	0	1_to_1	identical gene model		1	1	1	1														0
Muscle	ENSG00000279145		ENSG00000279145	ENSG00000279145	lncRNA	lncRNA	0.238571	0.238571	0.21	0.21	1	1	0.00271477	0.0267464	0	0	1_to_1	identical gene model		1	1	1	1	diff_parts_same_contig													0
Muscle	ENSG00000279146		ENSG00000279146	ENSG00000279146	TEC	TEC					0	0					1_to_1	identical gene model		1	1	1	1			GRC Housekeeping	GRC Housekeeping										0
Muscle	ENSG00000279147		ENSG00000279147	ENSG00000279147	TEC	TEC					0	0					1_to_1	identical gene model		1	1	1	1														0
Muscle	ENSG00000279148		ENSG00000279148	ENSG00000279148	TEC	TEC	0.436667	0.436667	0.51	0.51	0	0	0.00271477	0.0267464	0	0	1_to_1	identical gene model		1	1	1	1											0	EFO_0000676	0.0014591	0
Muscle	ENSG00000279149		ENSG00000279149	ENSG00000279149	TEC	TEC	0.176667	0.176667	0.19	0.19	0	0	0.00271477	0.0267464	0	0	1_to_1	identical gene model		1	1	1	1	diff_parts_same_contig													0
Muscle	ENSG00000279151		ENSG00000279151	ENSG00000279151	lncRNA	lncRNA					0	0					1_to_1	identical gene model		3	3	1	1	diff_parts_same_contig		GRC Housekeeping, Localization Problem, Gap, Clone Problem	Gap	High Signal Region						0	EFO_0000702	0.012938	0
Muscle	ENSG00000279152		ENSG00000279152	ENSG00000279152	TEC	TEC					0	0			1	1	1_to_1	identical gene model		1	1	1	1	diff_parts_same_contig										0	EFO_0000676	0.0069198	0
Muscle	ENSG00000279153		ENSG00000279153	ENSG00000279153	TEC	TEC					0	0					1_to_1	identical gene model		1	1	1	1														0
Muscle	ENSG00000279154		ENSG00000279154	ENSG00000279154	TEC	TEC					0	0					1_to_1	identical gene model		1	1	1	1	diff_parts_same_contig													0
Muscle	ENSG00000279155		ENSG00000279155	ENSG00000279155	TEC	TEC	0.906667	1.582	0.73	1.33	0	1	-1.19751	0.114997	0.616667	0	1_to_1	identical gene model		1	1	1	1	new_contig_added		Path Problem	Path Problem							0	MONDO_0018531	0.012892	0
Muscle	ENSG00000279156		ENSG00000279156	ENSG00000279156	TEC	TEC					0	0					1_to_1	identical gene model		1	1	1	1	diff_parts_same_contig		GRC Housekeeping											0
Muscle	ENSG00000279157		ENSG00000279157	ENSG00000279157	TEC	TEC					0	0					1_to_1	identical gene model		1	1	1	1											0	EFO_0000305	0.0027602	0
Muscle	ENSG00000279159		ENSG00000279159	ENSG00000279159	lncRNA	lncRNA	0.24375	0.24375	0.225	0.225	1	1	0.00271477	0.0267464	0.913913	0.913913	1_to_1	identical gene model		1	1	1	1	new_contig_added, diff_parts_same_contig		Clone Problem	Clone Problem							0	EFO_0008511	0.00164	0
Muscle	ENSG00000279160		ENSG00000279160	ENSG00000279160	TEC	TEC					0	0			1	1	1_to_1	identical gene model		1	1	1	1														0
Muscle	ENSG00000279161		ENSG00000279161	ENSG00000279161	TEC	TEC	0.16	0.16	0.16	0.16	0	0			0	0	1_to_1	identical gene model		1	1	1	1	diff_parts_same_contig										0	MONDO_0016033	0.0058421	0
Muscle	ENSG00000279162		ENSG00000279162	ENSG00000279162	TEC	TEC	0.314	0.314	0.19	0.19	1	1	0.00271477	0.0267464	0	0	1_to_1	identical gene model		1	1	1	1														0
Muscle	ENSG00000279163		ENSG00000279163	ENSG00000279163	TEC	TEC					0	0					1_to_1	identical gene model		1	1	1	1	diff_parts_same_contig													0
Muscle	ENSG00000279164		ENSG00000279164	ENSG00000279164	TEC	TEC	6.29875	6.29625	6.045	6.04	1	1	0.00271477	0.0267464	0	0	1_to_1	identical gene model		1	1	1	1											0	EFO_0002617	0.020565	0
Muscle	ENSG00000279165		ENSG00000279165	ENSG00000279165	TEC	TEC					0	0					1_to_1	identical gene model		1	1	1	1	diff_parts_same_contig		Gap, GRC Housekeeping, Localization Problem	Gap, Clone Problem	High Signal Region									0
Muscle	ENSG00000279166		ENSG00000279166	ENSG00000279166	TEC	TEC	0.13	0.13	0.13	0.13	0	0	0.00271477	0.0267464	0	0	1_to_1	identical gene model		1	1	1	1			Path Problem	Path Problem							0	EFO_1001841	0.073909	0
Muscle	ENSG00000279167		ENSG00000279167	ENSG00000279167	processed_pseudogene	processed_pseudogene					0	0					1_to_1	identical gene model		1	1	1	1	new_contig_added		GRC Housekeeping, Localization Problem, Gap	Localization Problem, Gap, GRC Housekeeping										0
Muscle	ENSG00000279168		ENSG00000279168	ENSG00000279168	lncRNA	lncRNA	2.265	2.265	2.04	2.04	1	1	0.00271477	0.0267464	0.885061	0.885061	1_to_1	identical gene model		2;2	2;2	2	2	diff_parts_same_contig		Variation	Variation	High Signal Region	High Signal Region								0
Muscle	ENSG00000279169	PRAMEF13	ENSG00000279169	ENSG00000279169	protein_coding	protein_coding					0	0					1_to_1	exon_count_diff		20;10	4;2	2	2	new_contig_added	yes	Missing sequence, Gap, GRC Housekeeping, Path Problem, Localization Problem	Missing sequence, Gap, GRC Housekeeping, Path Problem							0	EFO_0000279	0.094988	0
Muscle	ENSG00000279170	TSTD3	ENSG00000279170	ENSG00000279170	protein_coding	protein_coding	2.50875	2.5075	2.625	2.625	1	1	0.00271477	0.0267464	0.539865	0.539865	1_to_1	identical gene model		4;5;5;3;4;4	5;5;4;4;4;3	6	6	diff_parts_same_contig										0	EFO_0004703	0.15066	0
Muscle	ENSG00000279171		ENSG00000279171	ENSG00000279171	TEC	TEC	0.49	0.49	0.49	0.49	0	0			0	0	1_to_1	identical gene model		1	1	1	1														0
Muscle	ENSG00000279172		ENSG00000279172	ENSG00000279172	TEC	TEC					0	0			1	1	1_to_1	identical gene model		1	1	1	1	diff_parts_same_contig													0
Muscle	ENSG00000279173		ENSG00000279173	ENSG00000279173	TEC	TEC					0	0					1_to_1	identical gene model		1	1	1	1														0
Muscle	ENSG00000279174		ENSG00000279174	ENSG00000279174	TEC	TEC					0	0					1_to_1	identical gene model		1	1	1	1	diff_parts_same_contig													0
Muscle	ENSG00000279175		ENSG00000279175	ENSG00000279175	lncRNA	lncRNA					0	0	0.00271477	0.0267464	0	0	1_to_1	identical gene model		1	1	1	1			Clone Problem	Clone Problem							0	EFO_0000729	0.0026911	0
Muscle	ENSG00000279176		ENSG00000279176	ENSG00000279176	TEC	TEC					0	0					1_to_1	identical gene model		1	1	1	1	diff_parts_same_contig										0	EFO_0000305	0.014041	0
Muscle	ENSG00000279177	CTBP2P9		ENSG00000279177		processed_pseudogene						0				1	hg38_spec_gene				1		1	new_contig_added			GRC Housekeeping, Localization Problem		High Signal Region								0
Muscle	ENSG00000279179		ENSG00000279179	ENSG00000279179	TEC	TEC	0.33	0.33	0.22	0.22	1	1	0.00271477	0.0267464	0	0	1_to_1	identical gene model		1	1	1	1			Variation, Clone Problem	Variation							0	MONDO_0100096	0.016246	0
Muscle	ENSG00000279180		ENSG00000279180	ENSG00000279180	TEC	TEC					0	0					1_to_1	identical gene model		1	1	1	1														0
Muscle	ENSG00000279181		ENSG00000279181	ENSG00000279181	TEC	TEC					0	0					1_to_1	identical gene model		1	1	1	1														0
Muscle	ENSG00000279182		ENSG00000279182	ENSG00000279182	lncRNA	lncRNA	0.496	0.496	0.45	0.45	1	1	0.00271477	0.0267464	0.1	0.1	1_to_1	identical gene model		1	1	1	1			Clone Problem	Clone Problem										0
Muscle	ENSG00000279186			ENSG00000279186		TEC						0				1	hg38_spec_gene				1		1	new_contig_added			GRC Housekeeping		High Signal Region								0
Muscle	ENSG00000279187		ENSG00000279187	ENSG00000279187	TEC	TEC	0.19	0.19	0.16	0.16	1	1	0.00271477	0.0267464	0	0	1_to_1	identical gene model		1	1	1	1	diff_parts_same_contig			Localization Problem							0	EFO_0000641	0.0030489	0
Muscle	ENSG00000279189		ENSG00000279189	ENSG00000279189	TEC	TEC					0	0					1_to_1	identical gene model		1	1	1	1											0	EFO_1000044	0.034046	0
Muscle	ENSG00000279190		ENSG00000279190	ENSG00000279190	TEC	TEC					0	0					1_to_1	identical gene model		1	1	1	1														0
Muscle	ENSG00000279192	PWAR5	ENSG00000279192	ENSG00000279192	TEC	TEC					0	0			1	1	1_to_1	identical gene model		1	1	1	1			Gap, GRC Housekeeping	Gap, GRC Housekeeping							0	EFO_1001841	0.049028	0
Muscle	ENSG00000279193		ENSG00000279193	ENSG00000279193	TEC	TEC					0	0					1_to_1	identical gene model		1	1	1	1											0	EFO_0000519	0.016514	0
Muscle	ENSG00000279196		ENSG00000279196	ENSG00000279196	TEC	TEC	1.10143	1.10143	0.51	0.51	1	1	0.00271477	0.0267464	0.70093	0.70093	1_to_1	identical gene model		1	1	1	1														0
Muscle	ENSG00000279197		ENSG00000279197	ENSG00000279197	TEC	TEC					0	0					1_to_1	identical gene model		1	1	1	1	diff_parts_same_contig													0
Muscle	ENSG00000279198		ENSG00000279198	ENSG00000279198	TEC	TEC	0.29	0.29	0.16	0.16	1	1	0.00271477	0.0267464	0.850057	0.850057	1_to_1	identical gene model		1	1	1	1	diff_parts_same_contig		Variation	Variation							0	EFO_0000384	0.002348	0
Muscle	ENSG00000279199		ENSG00000279199	ENSG00000279199	TEC	TEC	0.595	0.595	0.595	0.595	0	0			0	0	1_to_1	identical gene model		1	1	1	1	diff_parts_same_contig, new_contig_added		Clone Problem, GRC Housekeeping	Clone Problem, GRC Housekeeping							0	EFO_0000305	0.035494	0
Muscle	ENSG00000279200		ENSG00000279200	ENSG00000279200	TEC	TEC					0	0					1_to_1	identical gene model		1	1	1	1	diff_parts_same_contig		GRC Housekeeping, Localization Problem								0	MONDO_0100096	0.0035124	0
Muscle	ENSG00000279201		ENSG00000279201	ENSG00000279201	TEC	TEC					0	0					1_to_1	identical gene model		1;1	1;1	2	2														0
Muscle	ENSG00000279202		ENSG00000279202	ENSG00000279202	TEC	TEC					0	0					1_to_1	identical gene model		1	1	1	1														0
Muscle	ENSG00000279203		ENSG00000279203	ENSG00000279203	TEC	TEC	0.83	0.83	0.815	0.815	1	1	0.00271477	0.0267464	0	0	1_to_1	identical gene model		1	1	1	1	diff_parts_same_contig													0
Muscle	ENSG00000279204		ENSG00000279204	ENSG00000279204	TEC	TEC	0.9075	0.9075	0.73	0.73	1	1	0.00271477	0.0267464	0.152489	0.152489	1_to_1	identical gene model		1	1	1	1														0
Muscle	ENSG00000279205		ENSG00000279205	ENSG00000279205	TEC	TEC	0.36	0.36	0.23	0.23	0	0	0.00271477	0.0267464	0	0	1_to_1	identical gene model		1	1	1	1	diff_parts_same_contig										0	EFO_0000676	0.004462	0
Muscle	ENSG00000279206		ENSG00000279206	ENSG00000279206	lncRNA	lncRNA					0	0					1_to_1	identical gene model		1	1	1	1														0
Muscle	ENSG00000279207		ENSG00000279207	ENSG00000279207	TEC	TEC	1.22	1.22	1.08	1.08	1	1	0.00271477	0.0267464	0	0	1_to_1	identical gene model		1	1	1	1			GRC Housekeeping, Path Problem, Gap	GRC Housekeeping, Gap										0
Muscle	ENSG00000279208		ENSG00000279208	ENSG00000279208	unprocessed_pseudogene	unprocessed_pseudogene	0.29	0.434	0.29	0.39	0	1			0.9	0	1_to_1	identical gene model		4	4	1	1			Gap, Localization Problem, GRC Housekeeping, Missing sequence	Gap, Localization Problem, Missing sequence, GRC Housekeeping	High Signal Region	High Signal Region								0
Muscle	ENSG00000279209		ENSG00000279209	ENSG00000279209	TEC	TEC					0	0					1_to_1	identical gene model		1	1	1	1														0
Muscle	ENSG00000279211			ENSG00000279211		processed_pseudogene						0					hg38_spec_gene				1		1	new_contig_added			GRC Housekeeping, Gap, Missing sequence, Localization Problem		High Signal Region								0
Muscle	ENSG00000279212		ENSG00000279212	ENSG00000279212	TEC	TEC					0	0			0	0	1_to_1	identical gene model		1	1	1	1	diff_parts_same_contig			GRC Housekeeping							0	EFO_0000198	0.0047325	0
Muscle	ENSG00000279213	SNX18P10	ENSG00000279213	ENSG00000279213	processed_pseudogene	processed_pseudogene					0	0					1_to_1	identical gene model		1	1	1	1	new_contig_added		Localization Problem, Gap, GRC Housekeeping	Gap, Localization Problem, GRC Housekeeping	High Signal Region									0
Muscle	ENSG00000279214		ENSG00000279214	ENSG00000279214	TEC	TEC					0	0					1_to_1	identical gene model		1	1	1	1			Clone Problem											0
Muscle	ENSG00000279217		ENSG00000279217	ENSG00000279217	lncRNA	lncRNA					0	0			0	0	1_to_1	identical gene model		1	1	1	1	diff_parts_same_contig		Variation, Clone Problem	Variation, Clone Problem							0	EFO_0000729	0.0056206	0
Muscle	ENSG00000279218		ENSG00000279218	ENSG00000279218	TEC	TEC					0	0					1_to_1	identical gene model		1	1	1	1											0	EFO_0000182	0.023109	0
Muscle	ENSG00000279220	CMKLR2-AS	ENSG00000279220	ENSG00000279220	lncRNA	lncRNA					0	0					1_to_1	identical gene model		2;5;6	6;5;2	3	3			Variation	Variation							0	EFO_0000495	0.024392	0
Muscle	ENSG00000279221		ENSG00000279221	ENSG00000279221	TEC	TEC					0	0					1_to_1	identical gene model		1	1	1	1														0
Muscle	ENSG00000279222		ENSG00000279222	ENSG00000279222	TEC	TEC					0	0					1_to_1	identical gene model		1	1	1	1														0
Muscle	ENSG00000279223		ENSG00000279223	ENSG00000279223	TEC	TEC					0	0					1_to_1	identical gene model		1	1	1	1	new_contig_added													0
Muscle	ENSG00000279225		ENSG00000279225	ENSG00000279225	TEC	TEC	8.56	8.54	8.56	8.54	0	0			0	0	1_to_1	identical gene model		1	1	1	1														0
Muscle	ENSG00000279226		ENSG00000279226	ENSG00000279226	TEC	TEC					0	0					1_to_1	identical gene model		1	1	1	1	new_contig_added, diff_parts_same_contig		Clone Problem, Unknown, GRC Housekeeping	Unknown, GRC Housekeeping		High Signal Region								0
Muscle	ENSG00000279227		ENSG00000279227	ENSG00000279227	TEC	TEC	1.30714	1.30714	1.39	1.39	1	1	0.00271477	0.0267464	0	0	1_to_1	identical gene model		1	1	1	1			Path Problem	Path Problem							0	HP_0100806	0.0077204	0
Muscle	ENSG00000279228		ENSG00000279228	ENSG00000279228	transcribed_unprocessed_pseudogene	transcribed_unprocessed_pseudogene					0	0			1	1	1_to_1	identical gene model		1;2	2;1	2	2						Low Mappability								0
Muscle	ENSG00000279231			ENSG00000279231		unprocessed_pseudogene						0					hg38_spec_gene				8		1				Clone Problem, Localization Problem										0
Muscle	ENSG00000279232		ENSG00000279232	ENSG00000279232	lncRNA	lncRNA					0	0			1	1	1_to_1	identical gene model		1;1	1;1	2	2	diff_parts_same_contig										0	MONDO_0100096	0.0098336	0
Muscle	ENSG00000279233		ENSG00000279233	ENSG00000279233	TEC	TEC	0.401429	0.4	0.25	0.25	1	1	0.00271477	0.0267464	0	0	1_to_1	identical gene model		1	1	1	1											0	EFO_0008510	0.0024303	0
Muscle	ENSG00000279235		ENSG00000279235	ENSG00000279235	TEC	TEC	0.43	0.43	0.43	0.43	0	0			0	0	1_to_1	identical gene model		1	1	1	1	diff_parts_same_contig										0	EFO_0000707	0.041145	0
Muscle	ENSG00000279236		ENSG00000279236	ENSG00000279236	TEC	TEC	0.3425	0.3425	0.19	0.19	1	1	0.00271477	0.0267464	0	0	1_to_1	identical gene model		1	1	1	1	diff_parts_same_contig										0	EFO_1000044	0.034046	0
Muscle	ENSG00000279237		ENSG00000279237	ENSG00000279237	TEC	TEC	0.265	0.265	0.265	0.265	0	0			0	0	1_to_1	identical gene model		1	1	1	1											0	EFO_0000729	0.0073016	0
Muscle	ENSG00000279239		ENSG00000279239	ENSG00000279239	transcribed_unprocessed_pseudogene	transcribed_unprocessed_pseudogene					0	0					1_to_1	identical gene model		1	1	1	1			Clone Problem, GRC Housekeeping, Localization Problem	Clone Problem, GRC Housekeeping										0
Muscle	ENSG00000279240		ENSG00000279240	ENSG00000279240	lncRNA	lncRNA					0	0					1_to_1	identical gene model		2	2	1	1	diff_parts_same_contig													0
Muscle	ENSG00000279243	LINC02736	ENSG00000279243	ENSG00000279243	lncRNA	lncRNA					0	0					1_to_1	identical gene model		2;3;2;3	3;2;2;3	4	4														0
Muscle	ENSG00000279245	FAM223A	ENSG00000279245	ENSG00000279245	lncRNA	lncRNA					0	0			1	1	1_to_1	identical gene model	0.998873	1;1	1;1	2	2	new_contig_added, diff_parts_same_contig		Path Problem	Path Problem										0
Muscle	ENSG00000279246		ENSG00000279246	ENSG00000279246	TEC	TEC	0.257143	0.257143	0.21	0.21	1	1	0.00271477	0.0267464	0.816748	0.816748	1_to_1	identical gene model		1	1	1	1	diff_parts_same_contig		Variation	Variation										0
Muscle	ENSG00000279248		ENSG00000279248	ENSG00000279248	TEC	TEC					0	0					1_to_1	identical gene model		1	1	1	1														0
Muscle	ENSG00000279249		ENSG00000279249	ENSG00000279249	lncRNA	lncRNA					0	0			0.995918	0.995918	1_to_1	identical gene model		4;4;6;5;9;5;7;4;5;6;5;5;4;4;6;2;5;4;5;8;5;5;8;4;4;7;5;4;4;5;5;5;3;3;6;6;6;5;5;3;3;4;4;3;5;8;6;5;5;5;5;5;5;2;3;5;7;5;5;4;4;4;7;4;4;5;4;6;4;2;5;5;4;7;5;4;5;6;5;4;6;3;5;5	4;6;5;9;5;7;5;4;5;3;3;5;5;5;5;4;4;4;4;5;8;4;6;8;5;6;3;8;6;3;7;4;4;6;5;3;5;5;5;2;4;5;5;4;6;5;5;5;4;5;6;4;4;5;4;4;5;5;4;5;5;4;7;5;5;7;6;5;5;4;4;4;5;7;5;4;3;5;6;3;2;6;2;5	84	84											0	Orphanet_100	0.02488	0
Muscle	ENSG00000279250		ENSG00000279250	ENSG00000279250	TEC	TEC					0	0					1_to_1	identical gene model		1	1	1	1	diff_parts_same_contig													0
Muscle	ENSG00000279251		ENSG00000279251	ENSG00000279251	TEC	TEC	0.8	0.8	0.8	0.8	0	0			0	0	1_to_1	identical gene model		1	1	1	1	diff_parts_same_contig		GRC Housekeeping, Localization Problem								0	MONDO_0018531	0.012804	0
Muscle	ENSG00000279253		ENSG00000279253	ENSG00000279253	TEC	TEC	2.19625	2.195	1.59	1.59	1	1	0.00271477	0.0267464	0	0	1_to_1	identical gene model		1	1	1	1	diff_parts_same_contig		Clone Problem	Clone Problem							0	Orphanet_35093	0.001692	0
Muscle	ENSG00000279254		ENSG00000279254	ENSG00000279254	TEC	TEC	0.395714	0.395714	0.43	0.43	1	1	0.00271477	0.0267464	0	0	1_to_1	identical gene model		1	1	1	1														0
Muscle	ENSG00000279255		ENSG00000279255	ENSG00000279255	TEC	TEC	0.22	0.216667	0.23	0.22	0	0	0.00271477	0.0267464	0	0	1_to_1	identical gene model		1	1	1	1														0
Muscle	ENSG00000279256		ENSG00000279256	ENSG00000279256	TEC	TEC					0	0					1_to_1	identical gene model		1	1	1	1											0	EFO_0000365	0.038392	0
Muscle	ENSG00000279259		ENSG00000279259	ENSG00000279259	TEC	TEC	0.478	0.478	0.29	0.29	1	1	0.00271477	0.0267464	0	0	1_to_1	identical gene model		1	1	1	1			Clone Problem	Clone Problem, Localization Problem										0
Muscle	ENSG00000279261	LINC02961	ENSG00000279261	ENSG00000279261	lncRNA	lncRNA					0	0			1	1	1_to_1	identical gene model		1;1	1;1	2	2	diff_parts_same_contig										0	EFO_0000305	0.011201	0
Muscle	ENSG00000279262		ENSG00000279262	ENSG00000279262	TEC	TEC					0	0			1	1	1_to_1	identical gene model		1	1	1	1														0
Muscle	ENSG00000279263	OR2L8	ENSG00000279263	ENSG00000279263	protein_coding	protein_coding					0	0					1_to_1	identical gene model		1	1	1	1	diff_parts_same_contig										0	MONDO_0008170;MONDO_0021637;EFO_0000349	0.18479	0
Muscle	ENSG00000279264		ENSG00000279264	ENSG00000279264	TEC	TEC					0	0					1_to_1	identical gene model		1	1	1	1	diff_parts_same_contig													0
Muscle	ENSG00000279265		ENSG00000279265	ENSG00000279265	TEC	TEC	3.58429	3.58	2.25	2.24	1	1	0.00271477	0.0267464	0	0	1_to_1	identical gene model		1	1	1	1											0	EFO_0000637	0.014288	0
Muscle	ENSG00000279266		ENSG00000279266	ENSG00000279266	TEC	TEC					0	0					1_to_1	identical gene model		1	1	1	1											0	EFO_0000365	0.039515	0
Muscle	ENSG00000279267		ENSG00000279267	ENSG00000279267	TEC	TEC	1.49143	1.49143	1.08	1.08	1	1	0.00271477	0.0267464	0.045741	0.045741	1_to_1	identical gene model		1	1	1	1			Missing sequence, Path Problem	Missing sequence, Path Problem	High Signal Region	High Signal Region								0
Muscle	ENSG00000279268		ENSG00000279268	ENSG00000279268	TEC	TEC					0	0					1_to_1	identical gene model		1	1	1	1														0
Muscle	ENSG00000279269		ENSG00000279269	ENSG00000279269	TEC	TEC					0	0					1_to_1	identical gene model		1	1	1	1														0
Muscle	ENSG00000279270	OR52R1	ENSG00000279270	ENSG00000279270	protein_coding	protein_coding					0	0					1_to_1	identical gene model		1	1	1	1	diff_parts_same_contig										0	EFO_0000673;EFO_0000349	0.18479	0
Muscle	ENSG00000279271		ENSG00000279271	ENSG00000279271	TEC	TEC					0	0			1	1	1_to_1	identical gene model		1	1	1	1														0
Muscle	ENSG00000279273		ENSG00000279273	ENSG00000279273	TEC	TEC	0.185	0.185	0.185	0.185	0	0			0	0	1_to_1	identical gene model		1	1	1	1	diff_parts_same_contig			Localization Problem							0	EFO_0000305	0.014439	0
Muscle	ENSG00000279275		ENSG00000279275	ENSG00000279275	TEC	TEC	0.39	0.39	0.39	0.39	0	0			0	0	1_to_1	identical gene model		1	1	1	1											0	EFO_0002496	0.041585	0
Muscle	ENSG00000279276		ENSG00000279276	ENSG00000279276	TEC	TEC					0	0					1_to_1	identical gene model		1	1	1	1	diff_parts_same_contig													0
Muscle	ENSG00000279277		ENSG00000279277	ENSG00000279277	lncRNA	lncRNA	0.394	0.394	0.46	0.46	1	1	0.00271477	0.0267464	0.167989	0.167989	1_to_1	identical gene model		1;3;1	3;1;1	3	3											0	MONDO_0100096	0.021334	0
Muscle	ENSG00000279278		ENSG00000279278	ENSG00000279278	lncRNA	lncRNA	0.62625	0.63375	0.425	0.425	1	1	-0.0240232	0.268837	0.0108796	0.0392178	1_to_1	exon_length_diff	0.993324	1	1	1	1	new_contig_added		Clone Problem	Clone Problem										0
Muscle	ENSG00000279281		ENSG00000279281	ENSG00000279281	TEC	TEC	0.596667	0.596667	0.49	0.49	0	0	0.00271477	0.0267464	0	0	1_to_1	identical gene model		1	1	1	1			GRC Housekeeping, Path Problem, Gap	GRC Housekeeping, Gap							0	EFO_0000707	0.038392	0
Muscle	ENSG00000279283		ENSG00000279283	ENSG00000279283	TEC	TEC	1.07857	1.07714	0.92	0.92	1	1	0.00271477	0.0267464	0	0	1_to_1	identical gene model		1	1	1	1	diff_parts_same_contig										0	EFO_0000365	0.037668	0
Muscle	ENSG00000279284		ENSG00000279284	ENSG00000279284	TEC	TEC					0	0					1_to_1	identical gene model		1	1	1	1			Variation, GRC Housekeeping	GRC Housekeeping							0	EFO_0005407;EFO_1001951;EFO_0001065	0.0073916	0
Muscle	ENSG00000279285		ENSG00000279285	ENSG00000279285	TEC	TEC					0	0					1_to_1	identical gene model		1	1	1	1	diff_parts_same_contig				High Signal Region						0	EFO_0000384	0.0032141	0
Muscle	ENSG00000279286		ENSG00000279286	ENSG00000279286	TEC	TEC					0	0			1	1	1_to_1	identical gene model		1;1	1;1	2	2											0	MONDO_0100096	0.019321	0
Muscle	ENSG00000279288		ENSG00000279288	ENSG00000279288	TEC	TEC					0	0					1_to_1	identical gene model		1	1	1	1														0
Muscle	ENSG00000279289		ENSG00000279289	ENSG00000279289	TEC	TEC	0.24	0.235	0.215	0.215	1	1	0.00271477	0.0267464	0	0	1_to_1	identical gene model		1	1	1	1			GRC Housekeeping	GRC Housekeeping							0	EFO_0002496	0.055614	0
Muscle	ENSG00000279294		ENSG00000279294	ENSG00000279294	TEC	TEC					0	0					1_to_1	identical gene model		1	1	1	1											0	MONDO_0018531	0.011875	0
Muscle	ENSG00000279295		ENSG00000279295	ENSG00000279295	TEC	TEC					0	0					1_to_1	identical gene model		1	1	1	1	diff_parts_same_contig													0
Muscle	ENSG00000279296	PRAL	ENSG00000279296	ENSG00000279296	TEC	TEC	0.11	0.11	0.11	0.11	0	0	0.00271477	0.0267464	0.996633	0.996633	1_to_1	identical gene model		1	1	1	1	diff_parts_same_contig										0	MONDO_0009685	0.018766	0
Muscle	ENSG00000279297		ENSG00000279297	ENSG00000279297	TEC	TEC					0	0					1_to_1	identical gene model		1	1	1	1	diff_parts_same_contig										0	EFO_1001056	0.0029558	0
Muscle	ENSG00000279298		ENSG00000279298	ENSG00000279298	lncRNA	lncRNA					0	0					1_to_1	identical gene model		1	1	1	1	diff_parts_same_contig		Clone Problem	Clone Problem										0
Muscle	ENSG00000279299		ENSG00000279299	ENSG00000279299	TEC	TEC					0	0					1_to_1	identical gene model		1	1	1	1	diff_parts_same_contig													0
Muscle	ENSG00000279300		ENSG00000279300	ENSG00000279300	TEC	TEC					0	0					1_to_1	identical gene model		1	1	1	1	diff_parts_same_contig		Clone Problem	Clone Problem										0
Muscle	ENSG00000279301	OR2T11	ENSG00000279301	ENSG00000279301	protein_coding	protein_coding					0	0					1_to_1	identical gene model		1;2	2;1	2	2	diff_parts_same_contig		Variation	Variation							0	EFO_0000304	0.18021	0
Muscle	ENSG00000279302		ENSG00000279302	ENSG00000279302	TEC	TEC	0.28	0.28	0.28	0.28	0	0			0	0	1_to_1	identical gene model		1	1	1	1	diff_parts_same_contig										0	EFO_1000044	0.038052	0
Muscle	ENSG00000279303			ENSG00000279303		TEC						0				1	hg38_spec_gene				1		1	new_contig_added			GRC Housekeeping, Localization Problem		High Signal Region								0
Muscle	ENSG00000279304		ENSG00000279304	ENSG00000279304	TEC	TEC					0	0					1_to_1	identical gene model		1	1	1	1											0	MONDO_0100096	0.0056369	0
Muscle	ENSG00000279305		ENSG00000279305	ENSG00000279305	TEC	TEC					0	0					1_to_1	identical gene model		1	1	1	1											0	EFO_0000326	0.030113	0
Muscle	ENSG00000279306		ENSG00000279306	ENSG00000279306	TEC	TEC	0.524	0.524	0.51	0.51	1	1	0.00271477	0.0267464	0	0	1_to_1	identical gene model		1	1	1	1	diff_parts_same_contig		Gap	Gap										0
Muscle	ENSG00000279307	NDUFAF2P1	ENSG00000279307	ENSG00000279307	processed_pseudogene	processed_pseudogene	1.80571	1.80571	0.68	0.68	1	1	0.00271477	0.0267464	0	0	1_to_1	identical gene model		1	1	1	1	diff_parts_same_contig													0
Muscle	ENSG00000279310		ENSG00000279310	ENSG00000279310	TEC	TEC					0	0					1_to_1	identical gene model		1	1	1	1	diff_parts_same_contig										0	EFO_0002496	0.041585	0
Muscle	ENSG00000279311		ENSG00000279311	ENSG00000279311	TEC	TEC	0.18	0.18	0.18	0.18	0	0			0	0	1_to_1	identical gene model		1	1	1	1														0
Muscle	ENSG00000279314		ENSG00000279314	ENSG00000279314	TEC	TEC	0.706667	0.706667	0.675	0.675	1	1	0.00271477	0.0267464	0	0	1_to_1	identical gene model		1	1	1	1	diff_parts_same_contig		GRC Housekeeping	GRC Housekeeping							0	EFO_1000189	0.019026	0
Muscle	ENSG00000279315		ENSG00000279315	ENSG00000279315	TEC	TEC	0.175	0.175	0.175	0.175	0	0			0	0	1_to_1	identical gene model		1	1	1	1														0
Muscle	ENSG00000279317		ENSG00000279317	ENSG00000279317	lncRNA	lncRNA	0.145	0.145	0.145	0.145	0	0	0.00271477	0.0267464	0.636111	0.636111	1_to_1	identical gene model		3;1;2;2	3;2;2;1	4	4	diff_parts_same_contig										0	EFO_0000676	0.02049	0
Muscle	ENSG00000279319		ENSG00000279319	ENSG00000279319	TEC	TEC					0	0			0	0	1_to_1	identical gene model		1	1	1	1	diff_parts_same_contig										0	EFO_1000044	0.044638	0
Muscle	ENSG00000279320		ENSG00000279320	ENSG00000279320	TEC	TEC	0.31	0.31	0.18	0.18	1	1	0.00271477	0.0267464	0	0	1_to_1	identical gene model		1	1	1	1	diff_parts_same_contig										0	EFO_0002690	0.010977	0
Muscle	ENSG00000279321		ENSG00000279321	ENSG00000279321	lncRNA	lncRNA					0	0					1_to_1	identical gene model	0.999615	3;2	3;2	2	2	diff_parts_same_contig		GRC Housekeeping, Localization Problem, Gap, Missing sequence	Localization Problem, Gap, Missing sequence, GRC Housekeeping										0
Muscle	ENSG00000279322		ENSG00000279322	ENSG00000279322	TEC	TEC					0	0			1	1	1_to_1	identical gene model		1	1	1	1											0	EFO_0000637	0.03293	0
Muscle	ENSG00000279324		ENSG00000279324	ENSG00000279324	TEC	TEC					0	0					1_to_1	identical gene model		1	1	1	1	diff_parts_same_contig		Clone Problem								0	EFO_1000044	0.035857	0
Muscle	ENSG00000279325		ENSG00000279325	ENSG00000279325	lncRNA	lncRNA					0	0					1_to_1	identical gene model		2	2	1	1	diff_parts_same_contig													0
Muscle	ENSG00000279326		ENSG00000279326	ENSG00000279326	TEC	TEC					0	0					1_to_1	identical gene model		1	1	1	1	diff_parts_same_contig										0	HP_0012864	0.027075	0
Muscle	ENSG00000279328		ENSG00000279328	ENSG00000279328	TEC	TEC	0.523333	0.52	0.33	0.33	1	1	0.00271477	0.0267464	0	0	1_to_1	identical gene model		1	1	1	1														0
Muscle	ENSG00000279329		ENSG00000279329	ENSG00000279329	TEC	TEC	1.495	1.49375	1.44	1.435	1	1	0.00271477	0.0267464	0	0	1_to_1	identical gene model		1	1	1	1	diff_parts_same_contig										0	EFO_0003060	0.029699	0
Muscle	ENSG00000279330		ENSG00000279330	ENSG00000279330	TEC	TEC	0.588	0.588	0.53	0.53	1	1	0.00271477	0.0267464	0	0	1_to_1	identical gene model		1	1	1	1	diff_parts_same_contig										0	EFO_0001663	0.0038423	0
Muscle	ENSG00000279331	RBM12B-AS1	ENSG00000279331	ENSG00000279331	TEC	TEC	1.65429	1.65429	1.41	1.41	1	1	0.00271477	0.0267464	0	0	1_to_1	identical gene model		1	1	1	1				GRC Housekeeping							0	EFO_0000198	0.0015218	0
Muscle	ENSG00000279332		ENSG00000279332	ENSG00000279332	TEC	TEC	1.195	1.195	1.195	1.195	0	0			0	0	1_to_1	identical gene model		1	1	1	1	diff_parts_same_contig										0	EFO_0000637	0.036588	0
Muscle	ENSG00000279333		ENSG00000279333	ENSG00000279333	TEC	TEC					0	0			1	1	1_to_1	identical gene model		1	1	1	1	diff_parts_same_contig													0
Muscle	ENSG00000279334		ENSG00000279334	ENSG00000279334	TEC	TEC					0	0					1_to_1	identical gene model		1	1	1	1														0
Muscle	ENSG00000279336		ENSG00000279336	ENSG00000279336	pseudogene	pseudogene					0	0					1_to_1	exon_count_diff		2	3	1	1														0
Muscle	ENSG00000279337		ENSG00000279337	ENSG00000279337	TEC	TEC					0	0					1_to_1	identical gene model		1	1	1	1	diff_parts_same_contig													0
Muscle	ENSG00000279339		ENSG00000279339	ENSG00000279339	TEC	TEC	0.1	0.1	0.1	0.1	0	0	0.00271477	0.0267464	0	0	1_to_1	identical gene model		1	1	1	1				Localization Problem							0	EFO_0002496	0.043463	0
Muscle	ENSG00000279340		ENSG00000279340	ENSG00000279340	TEC	TEC					0	0					1_to_1	identical gene model		1	1	1	1	diff_parts_same_contig													0
Muscle	ENSG00000279341		ENSG00000279341	ENSG00000279341	TEC	TEC					0	0					1_to_1	identical gene model		1	1	1	1	diff_parts_same_contig										0	EFO_1000044	0.043174	0
Muscle	ENSG00000279342		ENSG00000279342	ENSG00000279342	lncRNA	lncRNA	0.297143	0.297143	0.22	0.22	1	1	0.00271477	0.0267464	0.1875	0.1875	1_to_1	identical gene model		1;1	1;1	2	2														0
Muscle	ENSG00000279343		ENSG00000279343	ENSG00000279343	TEC	TEC					0	0					1_to_1	identical gene model		1	1	1	1			GRC Housekeeping	GRC Housekeeping							0	EFO_0008523	0.0035659	0
Muscle	ENSG00000279344		ENSG00000279344	ENSG00000279344	TEC	TEC	0.2075	0.2075	0.195	0.195	1	1	0.00271477	0.0267464	0.728448	0.728448	1_to_1	identical gene model		1	1	1	1														0
Muscle	ENSG00000279345		ENSG00000279345	ENSG00000279345	lncRNA	lncRNA	0.22	0.22	0.235	0.235	1	1	0.00271477	0.0267464	0	0	1_to_1	identical gene model		1	1	1	1			Clone Problem	Clone Problem										0
Muscle	ENSG00000279347		ENSG00000279347	ENSG00000279347	TEC	TEC	0.29	0.29	0.29	0.29	0	0			0	0	1_to_1	identical gene model		1	1	1	1				GRC Housekeeping							0	EFO_0000305	0.018062	0
Muscle	ENSG00000279348		ENSG00000279348	ENSG00000279348	TEC	TEC	5.5925	5.58875	5.45	5.44	1	1	0.00271477	0.0267464	0	0	1_to_1	identical gene model		1	1	1	1														0
Muscle	ENSG00000279349		ENSG00000279349	ENSG00000279349	TEC	TEC	0.4	0.4	0.4	0.4	0	0	0.00271477	0.0267464	0	0	1_to_1	identical gene model		1	1	1	1											0	EFO_0000707	0.03758	0
Muscle	ENSG00000279352		ENSG00000279352	ENSG00000279352	TEC	TEC					0	0			1	1	1_to_1	identical gene model		1;1	1;1	2	2											0	MONDO_0004975	0.0034828	0
Muscle	ENSG00000279353		ENSG00000279353	ENSG00000279353	TEC	TEC	0.55625	0.55625	0.57	0.57	1	1	0.00271477	0.0267464	0	0	1_to_1	identical gene model		1	1	1	1											0	EFO_1000044	0.03477	0
Muscle	ENSG00000279354		ENSG00000279354	ENSG00000279354	TEC	TEC	0.48	0.48	0.48	0.48	0	0			0	0	1_to_1	identical gene model		1	1	1	1	diff_parts_same_contig		Gap	Gap										0
Muscle	ENSG00000279356		ENSG00000279356	ENSG00000279356	TEC	TEC	0.16	0.16	0.16	0.16	0	0			0	0	1_to_1	identical gene model		1	1	1	1														0
Muscle	ENSG00000279357		ENSG00000279357	ENSG00000279357	TEC	TEC	1.22	1.21	1.22	1.21	0	0			0	0	1_to_1	identical gene model		1	1	1	1														0
Muscle	ENSG00000279358		ENSG00000279358	ENSG00000279358	TEC	TEC					0	0					1_to_1	identical gene model		1	1	1	1	diff_parts_same_contig										0	EFO_0008511	0.0015803	0
Muscle	ENSG00000279359		ENSG00000279359	ENSG00000279359	TEC	TEC					0	0					1_to_1	identical gene model		1	1	1	1				GRC Housekeeping							0	EFO_0000326	0.025808	0
Muscle	ENSG00000279360		ENSG00000279360	ENSG00000279360	TEC	TEC	2.4	2.4	2.4	2.4	0	0			0	0	1_to_1	identical gene model		1	1	1	1														0
Muscle	ENSG00000279361		ENSG00000279361	ENSG00000279361	TEC	TEC					0	0					1_to_1	identical gene model		1	1	1	1	diff_parts_same_contig										0	EFO_1000044	0.043906	0
Muscle	ENSG00000279364		ENSG00000279364	ENSG00000279364	TEC	TEC					0	0			1	1	1_to_1	identical gene model		1	1	1	1											0	EFO_0000676	0.011083	0
Muscle	ENSG00000279365		ENSG00000279365	ENSG00000279365	TEC	TEC		0.584286		0.48	0	1			1	0.577381	1_to_1	identical gene model		1	1	1	1	diff_parts_same_contig		GRC Housekeeping								0	EFO_0000729	0.0054013	0
Muscle	ENSG00000279366		ENSG00000279366	ENSG00000279366	TEC	TEC					0	0					1_to_1	identical gene model		1	1	1	1	diff_parts_same_contig										0	EFO_0002496	0.051224	0
Muscle	ENSG00000279367		ENSG00000279367	ENSG00000279367	TEC	TEC					0	0					1_to_1	identical gene model		1	1	1	1														0
Muscle	ENSG00000279368		ENSG00000279368	ENSG00000279368	TEC	TEC	0.368	0.368	0.24	0.24	1	1	0.00271477	0.0267464	0	0	1_to_1	identical gene model		1	1	1	1	diff_parts_same_contig										0	EFO_0002690	0.0039388	0
Muscle	ENSG00000279369		ENSG00000279369	ENSG00000279369	TEC	TEC	0.92	0.92	0.845	0.845	1	1	0.00271477	0.0267464	0.00980392	0.00980392	1_to_1	identical gene model		1	1	1	1	diff_parts_same_contig		Path Problem, Gap	Gap							0	EFO_0003834	0.0068711	0
Muscle	ENSG00000279370		ENSG00000279370	ENSG00000279370	TEC	TEC					0	0					1_to_1	identical gene model		1	1	1	1	diff_parts_same_contig													0
Muscle	ENSG00000279372		ENSG00000279372	ENSG00000279372	TEC	TEC	0.97	0.96	0.97	0.96	0	0			0	0	1_to_1	identical gene model		1	1	1	1	diff_parts_same_contig		Localization Problem, Gap	Localization Problem, Gap										0
Muscle	ENSG00000279373		ENSG00000279373	ENSG00000279373	TEC	TEC	0.543333	0.54	0.26	0.26	0	0	0.00271477	0.0267464	0	0	1_to_1	identical gene model		1	1	1	1	diff_parts_same_contig													0
Muscle	ENSG00000279375		ENSG00000279375	ENSG00000279375	lncRNA	lncRNA	1.16	1.16	1.16	1.16	0	0			0	0	1_to_1	identical gene model		2	2	1	1	new_contig_added		Path Problem, Variation	Path Problem, Variation										0
Muscle	ENSG00000279376		ENSG00000279376	ENSG00000279376	TEC	TEC					0	0					1_to_1	identical gene model		1	1	1	1											0	EFO_0000305	0.040915	0
Muscle	ENSG00000279377		ENSG00000279377	ENSG00000279377	TEC	TEC	0.14	0.14	0.14	0.14	0	0			0.892857	0.892857	1_to_1	identical gene model		1	1	1	1	diff_parts_same_contig		Variation	Variation							0	EFO_0001064	0.073916	0
Muscle	ENSG00000279378		ENSG00000279378	ENSG00000279378	TEC	TEC	0.11	0.11	0.11	0.11	0	0			0	0	1_to_1	identical gene model		1	1	1	1											0	EFO_1000044	0.035494	0
Muscle	ENSG00000279379		ENSG00000279379	ENSG00000279379	TEC	TEC					0	0					1_to_1	identical gene model		1	1	1	1			GRC Housekeeping, Localization Problem								0	EFO_0000519	0.012949	0
Muscle	ENSG00000279381		ENSG00000279381	ENSG00000279381	processed_pseudogene	processed_pseudogene					0	0					1_to_1	identical gene model		1	1	1	1	diff_parts_same_contig		Gap, Localization Problem, GRC Housekeeping	Gap, Localization Problem, GRC Housekeeping	High Signal Region									0
Muscle	ENSG00000279382		ENSG00000279382	ENSG00000279382	TEC	TEC	6.64125	6.64	5.91	5.91	1	1	0.00271477	0.0267464	0	0	1_to_1	identical gene model		1	1	1	1				Localization Problem										0
Muscle	ENSG00000279384		ENSG00000279384	ENSG00000279384	TEC	TEC	0.375	0.375	0.375	0.375	0	0			0	0	1_to_1	identical gene model		1	1	1	1			GRC Housekeeping								0	EFO_0000641	0.003468	0
Muscle	ENSG00000279386		ENSG00000279386	ENSG00000279386	TEC	TEC	0.94	0.94	0.94	0.94	0	0			0	0	1_to_1	identical gene model		1	1	1	1	diff_parts_same_contig		GRC Housekeeping, Localization Problem								0	EFO_0004194	0.007189	0
Muscle	ENSG00000279387		ENSG00000279387	ENSG00000279387	TEC	TEC					0	0					1_to_1	identical gene model		1	1	1	1	diff_parts_same_contig										0	EFO_0000305	0.035494	0
Muscle	ENSG00000279388		ENSG00000279388	ENSG00000279388	TEC	TEC					0	0					1_to_1	identical gene model		1	1	1	1	diff_parts_same_contig										0	EFO_0000305	0.012752	0
Muscle	ENSG00000279390		ENSG00000279390	ENSG00000279390	TEC	TEC	0.16	0.16	0.16	0.16	0	0			0	0	1_to_1	identical gene model		1	1	1	1			GRC Housekeeping	GRC Housekeeping							0	EFO_1001841	0.051956	0
Muscle	ENSG00000279391		ENSG00000279391	ENSG00000279391	TEC	TEC					0	0					1_to_1	identical gene model		1	1	1	1	diff_parts_same_contig										0	MONDO_0100096	0.0074426	0
Muscle	ENSG00000279392		ENSG00000279392	ENSG00000279392	processed_pseudogene	processed_pseudogene	2.225	2.225	2.225	2.225	0	0			0	0	1_to_1	identical gene model		1	1	1	1	diff_parts_same_contig													0
Muscle	ENSG00000279393		ENSG00000279393	ENSG00000279393	TEC	TEC	0.29	0.29	0.38	0.38	1	1	0.00271477	0.0267464	0	0	1_to_1	identical gene model		1	1	1	1											0	EFO_0008510	0.0015564	0
Muscle	ENSG00000279394		ENSG00000279394	ENSG00000279394	TEC	TEC					0	0					1_to_1	identical gene model		1	1	1	1											0	EFO_0002496	0.041585	0
Muscle	ENSG00000279395	OR5L1	ENSG00000279395	ENSG00000279395	protein_coding	protein_coding					0	0					1_to_1	identical gene model		1	1	1	1	diff_parts_same_contig										0	EFO_0000621	0.21332	0
Muscle	ENSG00000279397		ENSG00000279397	ENSG00000279397	TEC	TEC					0	0					1_to_1	identical gene model		1	1	1	1														0
Muscle	ENSG00000279398		ENSG00000279398	ENSG00000279398	TEC	TEC					0	0					1_to_1	identical gene model		1	1	1	1	new_contig_added, diff_parts_same_contig													0
Muscle	ENSG00000279399		ENSG00000279399	ENSG00000279399	TEC	TEC					0	0			1	1	1_to_1	identical gene model		1	1	1	1	diff_parts_same_contig			GRC Housekeeping										0
Muscle	ENSG00000279400		ENSG00000279400	ENSG00000279400	TEC	TEC	1.20286	1.20143	1.04	1.04	1	1	0.00271477	0.0267464	0	0	1_to_1	identical gene model		1	1	1	1														0
Muscle	ENSG00000279401		ENSG00000279401	ENSG00000279401	TEC	TEC					0	0					1_to_1	identical gene model		1	1	1	1	diff_parts_same_contig										0	EFO_1000044	0.035494	0
Muscle	ENSG00000279403		ENSG00000279403	ENSG00000279403	TEC	TEC					0	0					1_to_1	identical gene model		1	1	1	1	diff_parts_same_contig, new_contig_added													0
Muscle	ENSG00000279404		ENSG00000279404	ENSG00000279404	TEC	TEC					0	0					1_to_1	identical gene model		1	1	1	1	diff_parts_same_contig		GRC Housekeeping, Variation	Variation, GRC Housekeeping							0	EFO_0002496	0.044911	0
Muscle	ENSG00000279405		ENSG00000279405	ENSG00000279405	TEC	TEC					0	0					1_to_1	identical gene model		2	2	1	1	diff_parts_same_contig										0	EFO_0000519	0.016756	0
Muscle	ENSG00000279406		ENSG00000279406	ENSG00000279406	TEC	TEC	0.59	0.59	0.59	0.59	0	0			0.825	0.825	1_to_1	identical gene model		1	1	1	1	diff_parts_same_contig			GRC Housekeeping										0
Muscle	ENSG00000279407		ENSG00000279407	ENSG00000279407	TEC	TEC	0.704286	0.702857	0.53	0.53	1	1	0.00271477	0.0267464	0.298317	0.298317	1_to_1	identical gene model		1	1	1	1											0	EFO_0000365	0.037668	0
Muscle	ENSG00000279408	OR4N4C	ENSG00000279408	ENSG00000279408	protein_coding	protein_coding					0	0			1	1	1_to_1	exon_length_diff		1	1	1	1	new_contig_added, diff_parts_same_contig		Gap, Path Problem, Missing sequence, Localization Problem, Variation, GRC Housekeeping	Path Problem, Gap, Variation, GRC Housekeeping		High Signal Region								0
Muscle	ENSG00000279409		ENSG00000279409	ENSG00000279409	TEC	TEC	0.16	0.16	0.13	0.13	0	0	0.00271477	0.0267464	0	0	1_to_1	identical gene model		1	1	1	1	diff_parts_same_contig										0	MONDO_0018531	0.013878	0
Muscle	ENSG00000279410		ENSG00000279410	ENSG00000279410	TEC	TEC					0	0					1_to_1	identical gene model		1	1	1	1														0
Muscle	ENSG00000279411		ENSG00000279411	ENSG00000279411	TEC	TEC	0.12	0.12	0.12	0.12	0	0			0	0	1_to_1	identical gene model		1	1	1	1	diff_parts_same_contig													0
Muscle	ENSG00000279412		ENSG00000279412	ENSG00000279412	TEC	TEC	0.216667	0.216667	0.135	0.135	1	1	0.00271477	0.0267464	0	0	1_to_1	identical gene model		1	1	1	1	diff_parts_same_contig		Unknown	Unknown							0	EFO_0000305	0.039515	0
Muscle	ENSG00000279413		ENSG00000279413	ENSG00000279413	pseudogene	pseudogene	3.00286	1.38833	3.06	1.14	1	1	1.18662	0.0267464	0.862582	0.94435	1_to_1	exon_count_diff		1	2	1	1														0
Muscle	ENSG00000279414	CDRT15P9	ENSG00000279414	ENSG00000279414	processed_pseudogene	processed_pseudogene	0.89	0.89	0.89	0.89	0	0	0.00271477	0.0267464	0.333333	0.333333	1_to_1	identical gene model		1	1	1	1	diff_parts_same_contig		Gap, Localization Problem, GRC Housekeeping	Gap, Localization Problem, GRC Housekeeping	High Signal Region									0
Muscle	ENSG00000279415		ENSG00000279415	ENSG00000279415	TEC	TEC	0.555	0.555	0.39	0.39	1	1	0.00271477	0.0267464	0	0	1_to_1	identical gene model		1	1	1	1														0
Muscle	ENSG00000279416		ENSG00000279416	ENSG00000279416	TEC	TEC					0	0					1_to_1	identical gene model		1	1	1	1			Variation	Variation							0	EFO_0002496;EFO_1001841	0.044911	0
Muscle	ENSG00000279417		ENSG00000279417	ENSG00000279417	TEC	TEC					0	0					1_to_1	identical gene model		1	1	1	1			Missing sequence, Variation	Missing sequence, Variation	High Signal Region	High Signal Region								0
Muscle	ENSG00000279418	LINC00244	ENSG00000279418	ENSG00000279418	lncRNA	lncRNA					0	0					1_to_1	identical gene model		1	1	1	1											0	EFO_0000389	0.0022175	0
Muscle	ENSG00000279419		ENSG00000279419	ENSG00000279419	TEC	TEC					0	0	0.00271477	0.0267464	0.25	0.25	1_to_1	identical gene model		1	1	1	1														0
Muscle	ENSG00000279420		ENSG00000279420	ENSG00000279420	TEC	TEC					0	0					1_to_1	identical gene model		1	1	1	1														0
Muscle	ENSG00000279421		ENSG00000279421	ENSG00000279421	TEC	TEC					0	0					1_to_1	identical gene model		1	1	1	1														0
Muscle	ENSG00000279422		ENSG00000279422	ENSG00000279422	TEC	TEC	1.21	1.17	1.21	1.17	0	0			0	0	1_to_1	exon_count_diff		4	1	1	1	new_contig_added		Path Problem, Variation	Path Problem, Variation							0	EFO_0002617	0.0019871	0
Muscle	ENSG00000279423		ENSG00000279423	ENSG00000279423	TEC	TEC	0.75	0.75	0.75	0.75	0	0			0.995536	0.995536	1_to_1	identical gene model		1	1	1	1					Low Mappability	High Signal Region								0
Muscle	ENSG00000279425		ENSG00000279425	ENSG00000279425	TEC	TEC	0.295	0.295	0.25	0.25	1	1	0.00271477	0.0267464	0	0	1_to_1	identical gene model		1	1	1	1	diff_parts_same_contig		Unknown	Unknown										0
Muscle	ENSG00000279426		ENSG00000279426	ENSG00000279426	TEC	TEC					0	0					1_to_1	identical gene model		1	1	1	1	new_contig_added, diff_parts_same_contig													0
Muscle	ENSG00000279427		ENSG00000279427	ENSG00000279427	TEC	TEC					0	0					1_to_1	identical gene model		1	1	1	1											0	EFO_0000280	0.030424	0
Muscle	ENSG00000279428		ENSG00000279428	ENSG00000279428	TEC	TEC	0.433333	0.433333	0.25	0.25	0	0	0.00271477	0.0267464	0.951833	0.951833	1_to_1	identical gene model		1	1	1	1	diff_parts_same_contig		GRC Housekeeping, Localization Problem								0	EFO_0000182	0.040742	0
Muscle	ENSG00000279429		ENSG00000279429	ENSG00000279429	TEC	TEC					0	0					1_to_1	identical gene model		1	1	1	1														0
Muscle	ENSG00000279430		ENSG00000279430	ENSG00000279430	TEC	TEC					0	0					1_to_1	identical gene model		1	1	1	1	diff_parts_same_contig		GRC Housekeeping								0	EFO_0000198	0.016325	0
Muscle	ENSG00000279431		ENSG00000279431	ENSG00000279431	TEC	TEC	0.66	0.66	0.66	0.66	0	0			0	0	1_to_1	identical gene model		1	1	1	1	diff_parts_same_contig													0
Muscle	ENSG00000279432		ENSG00000279432	ENSG00000279432	TEC	TEC	0.436667	0.436667	0.19	0.19	0	0	0.00271477	0.0267464	0	0	1_to_1	identical gene model		1	1	1	1											0	Orphanet_35093	0.002518	0
Muscle	ENSG00000279433		ENSG00000279433	ENSG00000279433	TEC	TEC	0.35	0.35	0.35	0.35	0	0	0.00271477	0.0267464	0	0	1_to_1	identical gene model		1	1	1	1											0	EFO_0002496	0.043463	0
Muscle	ENSG00000279434		ENSG00000279434	ENSG00000279434	TEC	TEC	0.52125	0.52125	0.36	0.36	1	1	0.00271477	0.0267464	0	0	1_to_1	identical gene model		1	1	1	1											0	HP_0012864	0.01856	0
Muscle	ENSG00000279437		ENSG00000279437	ENSG00000279437	TEC	TEC					0	0					1_to_1	identical gene model	0.999812	1	1	1	1	hg19_errors_corrected, new_contig_added		Clone Problem, Localization Problem, Gap	Clone Problem							0	EFO_0000326	0.0041909	0
Muscle	ENSG00000279438		ENSG00000279438	ENSG00000279438	TEC	TEC					0	0					1_to_1	identical gene model		1	1	1	1														0
Muscle	ENSG00000279439		ENSG00000279439	ENSG00000279439	TEC	TEC					0	0					1_to_1	identical gene model		1	1	1	1											0	EFO_0002496	0.044187	0
Muscle	ENSG00000279440		ENSG00000279440	ENSG00000279440	lncRNA	lncRNA					0	0					1_to_1	identical gene model		1	1	1	1	diff_parts_same_contig		Clone Problem	Clone Problem							0	EFO_0000365	0.043906	0
Muscle	ENSG00000279441		ENSG00000279441	ENSG00000279441	TEC	TEC					0	0			1	1	1_to_1	identical gene model		1	1	1	1	diff_parts_same_contig													0
Muscle	ENSG00000279442		ENSG00000279442	ENSG00000279442	lncRNA	lncRNA					0	0			0	0	1_to_1	exon_count_diff		4	1	1	1	diff_parts_same_contig			Gap, Path Problem, Clone Problem	High Signal Region									0
Muscle	ENSG00000279443		ENSG00000279443	ENSG00000279443	TEC	TEC	0.2325	0.2325	0.215	0.215	1	1	0.00271477	0.0267464	0	0	1_to_1	identical gene model		1	1	1	1	diff_parts_same_contig		GRC Housekeeping, Clone Problem	GRC Housekeeping							0	EFO_1001974	0.0023585	0
Muscle	ENSG00000279444		ENSG00000279444	ENSG00000279444	TEC	TEC					0	0					1_to_1	identical gene model		3	3	1	1											0	EFO_0000182	0.012303	0
Muscle	ENSG00000279445	OR4N3BP	ENSG00000279445	ENSG00000279445	unprocessed_pseudogene	unprocessed_pseudogene					0	0					1_to_1	identical gene model		1	1	1	1	new_contig_added, diff_parts_same_contig		Gap, Path Problem, Missing sequence, Localization Problem, Variation, GRC Housekeeping	Path Problem, Gap, Variation, GRC Housekeeping	Low Mappability	High Signal Region								0
Muscle	ENSG00000279446		ENSG00000279446	ENSG00000279446	TEC	TEC					0	0					1_to_1	identical gene model		1	1	1	1														0
Muscle	ENSG00000279447		ENSG00000279447	ENSG00000279447	TEC	TEC	0.49	0.49	0.46	0.46	1	1	0.00271477	0.0267464	0	0	1_to_1	identical gene model		1	1	1	1											0	EFO_0005044	0.01024	0
Muscle	ENSG00000279450		ENSG00000279450	ENSG00000279450	TEC	TEC					0	0					1_to_1	identical gene model		1	1	1	1														0
Muscle	ENSG00000279452		ENSG00000279452	ENSG00000279452	TEC	TEC	0.9025	0.9025	0.695	0.695	1	1	0.00271477	0.0267464	0	0	1_to_1	identical gene model		1	1	1	1											0	MONDO_0100096	0.021169	0
Muscle	ENSG00000279453		ENSG00000279453	ENSG00000279453	TEC	TEC	6.08375	6.07875	5.62	5.62	1	1	0.00271477	0.0267464	0	0	1_to_1	identical gene model		1	1	1	1	diff_parts_same_contig										0	MONDO_0004975	0.0052879	0
Muscle	ENSG00000279454		ENSG00000279454	ENSG00000279454	TEC	TEC					0	0					1_to_1	identical gene model		1	1	1	1														0
Muscle	ENSG00000279455		ENSG00000279455	ENSG00000279455	TEC	TEC					0	0					1_to_1	identical gene model		1	1	1	1														0
Muscle	ENSG00000279456		ENSG00000279456	ENSG00000279456	TEC	TEC		0.828571		0.78	0	1				0	1_to_1	exon_count_diff		64	1	1	1	diff_parts_same_contig		Gap, Missing sequence, Clone Problem, Path Problem	Gap, GRC Housekeeping		High Signal Region					0	EFO_1000760	0.0026886	0
Muscle	ENSG00000279457	WASH9P	ENSG00000279457	ENSG00000279457	unprocessed_pseudogene	unprocessed_pseudogene	0.621667	13.1913	0.585	12.27	1	1	-5.12352	0.0267464	0.988905	0.834467	1_to_1	exon_count_diff		16	10	1	1	new_contig_added		Missing sequence, Path Problem	Gap	High Signal Region	High Signal Region								0
Muscle	ENSG00000279458		ENSG00000279458	ENSG00000279458	lncRNA	lncRNA					0	0			1	1	1_to_1	identical gene model	0.998547	5;2	5;2	2	2	new_contig_added		Clone Problem, Path Problem, Gap	Gap, Clone Problem, Path Problem, GRC Housekeeping										0
Muscle	ENSG00000279459		ENSG00000279459	ENSG00000279459	TEC	TEC					0	0					1_to_1	identical gene model		1	1	1	1	new_contig_added, diff_parts_same_contig													0
Muscle	ENSG00000279460		ENSG00000279460	ENSG00000279460	TEC	TEC					0	0					1_to_1	identical gene model		1	1	1	1			GRC Housekeeping								0	EFO_0000676	0.025733	0
Muscle	ENSG00000279461		ENSG00000279461	ENSG00000279461	processed_pseudogene	processed_pseudogene					0	0					1_to_1	identical gene model		1	1	1	1	diff_parts_same_contig													0
Muscle	ENSG00000279462		ENSG00000279462	ENSG00000279462	TEC	TEC					0	0					1_to_1	identical gene model		1	1	1	1														0
Muscle	ENSG00000279463		ENSG00000279463	ENSG00000279463	lncRNA	lncRNA					0	0					1_to_1	identical gene model		1	1	1	1														0
Muscle	ENSG00000279464		ENSG00000279464	ENSG00000279464	TEC	TEC	0.33	0.33	0.33	0.33	0	0	0.00271477	0.0267464	0	0	1_to_1	identical gene model		1	1	1	1			Gap	Gap										0
Muscle	ENSG00000279465		ENSG00000279465	ENSG00000279465	TEC	TEC	0.36	0.36	0.36	0.36	0	0			0	0	1_to_1	identical gene model		1	1	1	1														0
Muscle	ENSG00000279466		ENSG00000279466	ENSG00000279466	TEC	TEC					0	0					1_to_1	identical gene model		1	1	1	1				Clone Problem										0
Muscle	ENSG00000279467		ENSG00000279467	ENSG00000279467	lncRNA	lncRNA					0	0	0.00271477	0.0267464	0	0	1_to_1	identical gene model		1	1	1	1	new_contig_added, diff_parts_same_contig		Clone Problem	Clone Problem							0	EFO_0000305	0.042426	0
Muscle	ENSG00000279469		ENSG00000279469	ENSG00000279469	TEC	TEC	1.57	1.57	1.57	1.57	0	0			0	0	1_to_1	identical gene model		1	1	1	1	diff_parts_same_contig													0
Muscle	ENSG00000279470		ENSG00000279470	ENSG00000279470	TEC	TEC					0	0					1_to_1	identical gene model		1	1	1	1	diff_parts_same_contig													0
Muscle	ENSG00000279472		ENSG00000279472	ENSG00000279472	lncRNA	lncRNA					0	0			1	1	1_to_1	identical gene model		2	2	1	1	new_contig_added		Clone Problem, Path Problem, Variation	Clone Problem, Path Problem, Variation										0
Muscle	ENSG00000279474		ENSG00000279474	ENSG00000279474	TEC	TEC	0.2225	0.2225	0.125	0.125	1	1	0.00271477	0.0267464	0	0	1_to_1	identical gene model		1	1	1	1														0
Muscle	ENSG00000279475		ENSG00000279475	ENSG00000279475	TEC	TEC					0	0					1_to_1	identical gene model		1	1	1	1														0
Muscle	ENSG00000279476		ENSG00000279476	ENSG00000279476	TEC	TEC					0	0					1_to_1	identical gene model		1	1	1	1											0	EFO_0002496	0.051956	0
Muscle	ENSG00000279477			ENSG00000279477		unprocessed_pseudogene						0					hg38_spec_gene				9		1	new_contig_added			GRC Housekeeping, Localization Problem		High Signal Region								0
Muscle	ENSG00000279478		ENSG00000279478	ENSG00000279478	TEC	TEC					0	0					1_to_1	identical gene model		1	1	1	1			GRC Housekeeping	GRC Housekeeping	High Signal Region						0	EFO_0000641	0.0055535	0
Muscle	ENSG00000279479		ENSG00000279479	ENSG00000279479	TEC	TEC	0.165	0.165	0.165	0.165	0	0			0	0	1_to_1	identical gene model		1	1	1	1														0
Muscle	ENSG00000279480		ENSG00000279480	ENSG00000279480	TEC	TEC					0	0					1_to_1	identical gene model		1	1	1	1														0
Muscle	ENSG00000279481		ENSG00000279481	ENSG00000279481	TEC	TEC	0.16	0.16	0.16	0.16	0	0			0	0	1_to_1	identical gene model		1	1	1	1														0
Muscle	ENSG00000279482		ENSG00000279482	ENSG00000279482	TEC	TEC					0	0					1_to_1	identical gene model		1	1	1	1			GRC Housekeeping	GRC Housekeeping										0
Muscle	ENSG00000279483		ENSG00000279483	ENSG00000279483	processed_pseudogene	processed_pseudogene					0	0					1_to_1	identical gene model		1	1	1	1	diff_parts_same_contig													0
Muscle	ENSG00000279484	KLHL30-AS1	ENSG00000279484	ENSG00000279484	lncRNA	lncRNA	11.595	11.5725	5.275	5.27	1	1	0.00271477	0.0267464	0.121438	0.121438	1_to_1	identical gene model		1;2	1;2	2	2	diff_parts_same_contig													0
Muscle	ENSG00000279485		ENSG00000279485	ENSG00000279485	TEC	TEC	0.16	0.16	0.16	0.16	0	0			0	0	1_to_1	identical gene model		1	1	1	1														0
Muscle	ENSG00000279486	OR2AG1	ENSG00000279486	ENSG00000279486	protein_coding	protein_coding					0	0			0	0	1_to_1	identical gene model		1;2;3	2;3;1	3	3	diff_parts_same_contig										0	EFO_0000621	0.21332	0
Muscle	ENSG00000279488		ENSG00000279488	ENSG00000279488	TEC	TEC	0.294286	0.294286	0.28	0.28	1	1	0.00271477	0.0267464	0.817115	0.817115	1_to_1	identical gene model		1	1	1	1														0
Muscle	ENSG00000279489		ENSG00000279489	ENSG00000279489	TEC	TEC	0.63	0.628571	0.32	0.32	1	1	0.00271477	0.0267464	0.580437	0.580437	1_to_1	identical gene model		1	1	1	1											0	MONDO_0100096	0.0054322	0
Muscle	ENSG00000279490		ENSG00000279490	ENSG00000279490	TEC	TEC					0	0					1_to_1	identical gene model		1	1	1	1	diff_parts_same_contig													0
Muscle	ENSG00000279491		ENSG00000279491	ENSG00000279491	TEC	TEC	0.451429	0.451429	0.33	0.33	1	1	0.00271477	0.0267464	0	0	1_to_1	identical gene model		1	1	1	1			Unknown	Unknown							0	EFO_0000178	0.0065841	0
Muscle	ENSG00000279493		ENSG00000279493	ENSG00000279493	protein_coding	protein_coding					0	0			1	1	1_to_1	identical gene model		4	4	1	1	new_contig_added		Path Problem, GRC Housekeeping	Path Problem, GRC Housekeeping		High Signal Region								0
Muscle	ENSG00000279494		ENSG00000279494	ENSG00000279494	lncRNA	lncRNA					0	0					1_to_1	identical gene model		1	1	1	1			Clone Problem	Clone Problem							0	EFO_0000198	0.0084495	0
Muscle	ENSG00000279495		ENSG00000279495	ENSG00000279495	TEC	TEC	0.925714	0.925714	1.23	1.23	1	1	0.00271477	0.0267464	0	0	1_to_1	identical gene model		1	1	1	1	new_contig_added													0
Muscle	ENSG00000279497		ENSG00000279497	ENSG00000279497	TEC	TEC					0	0					1_to_1	identical gene model		1	1	1	1														0
Muscle	ENSG00000279498		ENSG00000279498	ENSG00000279498	TEC	TEC					0	0					1_to_1	identical gene model		1	1	1	1											0	EFO_0000365	0.037668	0
Muscle	ENSG00000279499		ENSG00000279499	ENSG00000279499	TEC	TEC	0.96	0.96	0.96	0.96	0	0			0	0	1_to_1	identical gene model		1	1	1	1											0	EFO_0005842	0.0040477	0
Muscle	ENSG00000279500		ENSG00000279500	ENSG00000279500	TEC	TEC	0.468571	0.468571	0.28	0.28	1	1	0.00271477	0.0267464	0	0	1_to_1	identical gene model		1	1	1	1											0	EFO_0002617	0.0067154	0
Muscle	ENSG00000279501		ENSG00000279501	ENSG00000279501	lncRNA	lncRNA					0	0					1_to_1	identical gene model		2	2	1	1	diff_parts_same_contig		Gap, Localization Problem, GRC Housekeeping	Gap, Localization Problem, GRC Housekeeping	High Signal Region									0
Muscle	ENSG00000279502		ENSG00000279502	ENSG00000279502	TEC	TEC					0	0					1_to_1	identical gene model		1	1	1	1	diff_parts_same_contig			GRC Housekeeping							0	EFO_1001841	0.049028	0
Muscle	ENSG00000279503		ENSG00000279503	ENSG00000279503	TEC	TEC					0	0					1_to_1	identical gene model		1	1	1	1														0
Muscle	ENSG00000279504		ENSG00000279504	ENSG00000279504	TEC	TEC	0.465	0.465	0.465	0.465	0	0			0.97381	0.97381	1_to_1	identical gene model		1	1	1	1														0
Muscle	ENSG00000279505		ENSG00000279505	ENSG00000279505	TEC	TEC					0	0					1_to_1	identical gene model		1	1	1	1														0
Muscle	ENSG00000279507		ENSG00000279507	ENSG00000279507	TEC	TEC					0	0					1_to_1	identical gene model		1	1	1	1														0
Muscle	ENSG00000279509		ENSG00000279509	ENSG00000279509	TEC	TEC	0.65	0.65	0.65	0.65	0	0			0	0	1_to_1	identical gene model		1	1	1	1											0	EFO_0002496	0.043463	0
Muscle	ENSG00000279511		ENSG00000279511	ENSG00000279511	TEC	TEC					0	0					1_to_1	identical gene model		1	1	1	1											0	EFO_0000365	0.039515	0
Muscle	ENSG00000279512		ENSG00000279512	ENSG00000279512	TEC	TEC		0.1		0.1	0	0			1	0	1_to_1	identical gene model		1	1	1	1	diff_parts_same_contig		Path Problem	Path Problem							0	EFO_0000707	0.053419	0
Muscle	ENSG00000279513		ENSG00000279513	ENSG00000279513	TEC	TEC	0.15	0.15	0.15	0.15	0	0			0	0	1_to_1	identical gene model		1	1	1	1			Clone Problem, GRC Housekeeping								0	EFO_1001841	0.048297	0
Muscle	ENSG00000279514	OR4C16	ENSG00000279514	ENSG00000279514	protein_coding	protein_coding					0	0					1_to_1	identical gene model		1	1	1	1											0	EFO_0000095;MONDO_0008170;EFO_0000182;EFO_0000673;EFO_0000349	0.18479	0
Muscle	ENSG00000279516	FAM230C		ENSG00000279516		lncRNA						0					hg38_spec_gene				8;7;7		3				Clone Problem, Localization Problem		High Signal Region								0
Muscle	ENSG00000279518		ENSG00000279518	ENSG00000279518	TEC	TEC	3.1175	3.115	2.285	2.285	1	1	0.00271477	0.0267464	0	0	1_to_1	identical gene model		1	1	1	1				GRC Housekeeping							0	EFO_0001663	0.003271	0
Muscle	ENSG00000279519		ENSG00000279519	ENSG00000279519	TEC	TEC					0	0			1	1	1_to_1	identical gene model		1	1	1	1											0	EFO_0000729	0.0046645	0
Muscle	ENSG00000279520		ENSG00000279520	ENSG00000279520	TEC	TEC	0.981429	0.981429	1.13	1.13	1	1	0.00271477	0.0267464	0	0	1_to_1	identical gene model		1	1	1	1														0
Muscle	ENSG00000279521		ENSG00000279521	ENSG00000279521	TEC	TEC					0	0					1_to_1	identical gene model		1	1	1	1											0	EFO_0001064	0.015903	0
Muscle	ENSG00000279523		ENSG00000279523	ENSG00000279523	TEC	TEC					0	0					1_to_1	identical gene model		1	1	1	1	diff_parts_same_contig													0
Muscle	ENSG00000279525		ENSG00000279525	ENSG00000279525	TEC	TEC	0.16	0.16	0.16	0.16	0	0			0	0	1_to_1	identical gene model		1	1	1	1														0
Muscle	ENSG00000279526		ENSG00000279526	ENSG00000279526	TEC	TEC	0.80625	0.805	0.79	0.79	1	1	0.00271477	0.0267464	0	0	1_to_1	identical gene model		1	1	1	1	diff_parts_same_contig										0	EFO_1001974	0.0043666	0
Muscle	ENSG00000279527		ENSG00000279527	ENSG00000279527	TEC	TEC					0	0					1_to_1	identical gene model		1	1	1	1														0
Muscle	ENSG00000279528		ENSG00000279528	ENSG00000279528	TEC	TEC					0	0			1	1	1_to_1	identical gene model		1	1	1	1	diff_parts_same_contig, hg19_errors_corrected		Path Problem	Path Problem										0
Muscle	ENSG00000279529		ENSG00000279529	ENSG00000279529	lncRNA	lncRNA	1.10714	1.10571	0.84	0.84	1	1	0.00271477	0.0267464	0.549075	0.549075	1_to_1	identical gene model		1	1	1	1	diff_parts_same_contig													0
Muscle	ENSG00000279530		ENSG00000279530	ENSG00000279530	TEC	TEC					0	0			1	1	1_to_1	identical gene model		1;1	1;1	2	2											0	EFO_1001841	0.050492	0
Muscle	ENSG00000279531		ENSG00000279531	ENSG00000279531	TEC	TEC					0	0					1_to_1	identical gene model		1	1	1	1	diff_parts_same_contig													0
Muscle	ENSG00000279532		ENSG00000279532	ENSG00000279532	TEC	TEC					0	0					1_to_1	identical gene model		1	1	1	1	diff_parts_same_contig, new_contig_added		Clone Problem	Clone Problem										0
Muscle	ENSG00000279534		ENSG00000279534	ENSG00000279534	TEC	TEC					0	0					1_to_1	identical gene model		1	1	1	1	diff_parts_same_contig		GRC Housekeeping											0
Muscle	ENSG00000279536		ENSG00000279536	ENSG00000279536	TEC	TEC					0	0					1_to_1	identical gene model		1	1	1	1														0
Muscle	ENSG00000279537		ENSG00000279537	ENSG00000279537	TEC	TEC					0	0					1_to_1	identical gene model		1	1	1	1	diff_parts_same_contig										0	EFO_0000280	0.031873	0
Muscle	ENSG00000279539		ENSG00000279539	ENSG00000279539	TEC	TEC	0.298	0.298	0.25	0.25	1	1	0.00271477	0.0267464	0	0	1_to_1	identical gene model		1	1	1	1	diff_parts_same_contig													0
Muscle	ENSG00000279541		ENSG00000279541	ENSG00000279541	TEC	TEC	0.2	0.2	0.17	0.17	1	1	0.00271477	0.0267464	0.763393	0.763393	1_to_1	identical gene model		1	1	1	1	diff_parts_same_contig										0	EFO_1001841	0.050492	0
Muscle	ENSG00000279542		ENSG00000279542	ENSG00000279542	TEC	TEC					0	0					1_to_1	identical gene model		1	1	1	1	diff_parts_same_contig										0	EFO_0000326	0.0081818	0
Muscle	ENSG00000279543		ENSG00000279543	ENSG00000279543	TEC	TEC					0	0					1_to_1	identical gene model		1	1	1	1	diff_parts_same_contig										0	EFO_0000702	0.0082289	0
Muscle	ENSG00000279544		ENSG00000279544	ENSG00000279544	TEC	TEC					0	0			0	0	1_to_1	identical gene model		1	1	1	1	diff_parts_same_contig										0	EFO_0002496	0.045636	0
Muscle	ENSG00000279548		ENSG00000279548	ENSG00000279548	lncRNA	lncRNA					0	0					1_to_1	identical gene model		1	1	1	1	diff_parts_same_contig		Clone Problem	Clone Problem							0	EFO_0000365	0.037668	0
Muscle	ENSG00000279549		ENSG00000279549	ENSG00000279549	TEC	TEC	0.15	0.15	0.15	0.15	0	0			0	0	1_to_1	identical gene model		1	1	1	1	diff_parts_same_contig										0	MONDO_0100096	0.013666	0
Muscle	ENSG00000279550		ENSG00000279550	ENSG00000279550	TEC	TEC					0	0					1_to_1	identical gene model		1	1	1	1														0
Muscle	ENSG00000279551		ENSG00000279551	ENSG00000279551	TEC	TEC	0.89875	0.89875	0.66	0.66	1	1	0.00271477	0.0267464	0	0	1_to_1	identical gene model		1	1	1	1											0	EFO_0000326	0.0093555	0
Muscle	ENSG00000279554		ENSG00000279554	ENSG00000279554	TEC	TEC					0	0					1_to_1	identical gene model		1	1	1	1											0	EFO_0002690	0.0032841	0
Muscle	ENSG00000279555		ENSG00000279555	ENSG00000279555	TEC	TEC	0.5325	0.5325	0.4	0.4	1	1	0.00271477	0.0267464	0	0	1_to_1	identical gene model		1	1	1	1			GRC Housekeeping, Path Problem, Gap	GRC Housekeeping, Gap							0	EFO_0000339	0.001794	0
Muscle	ENSG00000279557		ENSG00000279557	ENSG00000279557	TEC	TEC	0.441667	0.441667	0.45	0.45	1	1	0.00271477	0.0267464	0.774573	0.774573	1_to_1	identical gene model		1	1	1	1	diff_parts_same_contig													0
Muscle	ENSG00000279558		ENSG00000279558	ENSG00000279558	lncRNA	lncRNA					0	0					1_to_1	identical gene model		3	3	1	1	new_contig_added		Path Problem, Variation	Path Problem, Variation										0
Muscle	ENSG00000279559		ENSG00000279559	ENSG00000279559	TEC	TEC					0	0					1_to_1	identical gene model		1	1	1	1														0
Muscle	ENSG00000279561		ENSG00000279561	ENSG00000279561	TEC	TEC					0	0			1	1	1_to_1	exon_count_diff		1;1	1;2	2	2	diff_parts_same_contig, new_contig_added		Gap, GRC Housekeeping, Path Problem	Gap, GRC Housekeeping	High Signal Region	High Signal Region								0
Muscle	ENSG00000279562		ENSG00000279562	ENSG00000279562	TEC	TEC					0	0					1_to_1	identical gene model		1	1	1	1	diff_parts_same_contig													0
Muscle	ENSG00000279565		ENSG00000279565	ENSG00000279565	TEC	TEC					0	0			0	0	1_to_1	identical gene model		1	1	1	1	diff_parts_same_contig										0	EFO_0000365	0.037668	0
Muscle	ENSG00000279567		ENSG00000279567	ENSG00000279567	TEC	TEC					0	0					1_to_1	identical gene model		1	1	1	1	diff_parts_same_contig													0
Muscle	ENSG00000279568		ENSG00000279568	ENSG00000279568	TEC	TEC	0.53	0.53	0.335	0.335	1	1	0.00271477	0.0267464	0	0	1_to_1	identical gene model		1	1	1	1											0	MONDO_0018531	0.018204	0
Muscle	ENSG00000279569		ENSG00000279569	ENSG00000279569	TEC	TEC		0.297143		0.25	0	1			1	0.992522	1_to_1	identical gene model		1	1	1	1	diff_parts_same_contig		Unknown	Unknown										0
Muscle	ENSG00000279570		ENSG00000279570	ENSG00000279570	TEC	TEC					0	0					1_to_1	identical gene model		1	1	1	1	diff_parts_same_contig			Localization Problem							0	EFO_0000365	0.037668	0
Muscle	ENSG00000279571		ENSG00000279571	ENSG00000279571	lncRNA	lncRNA	0.34	0.34	0.34	0.34	0	0			0.986111	0.986111	1_to_1	identical gene model		1	1	1	1	diff_parts_same_contig													0
Muscle	ENSG00000279572		ENSG00000279572	ENSG00000279572	TEC	TEC					0	0					1_to_1	identical gene model		1	1	1	1	diff_parts_same_contig			Localization Problem										0
Muscle	ENSG00000279573		ENSG00000279573	ENSG00000279573	TEC	TEC	0.2	0.2	0.2	0.2	0	0			0	0	1_to_1	identical gene model		1	1	1	1			Gap	Gap							0	EFO_0000305	0.035494	0
Muscle	ENSG00000279575		ENSG00000279575	ENSG00000279575	TEC	TEC					0	0					1_to_1	identical gene model		1	1	1	1				GRC Housekeeping										0
Muscle	ENSG00000279578		ENSG00000279578	ENSG00000279578	TEC	TEC					0	0					1_to_1	identical gene model		1	1	1	1	diff_parts_same_contig													0
Muscle	ENSG00000279579	LINC01666	ENSG00000279579	ENSG00000279579	lncRNA	lncRNA					0	0			1	1	1_to_1	identical gene model		2;2	2;2	2	2	new_contig_added		Localization Problem, Gap, GRC Housekeeping	Gap, Localization Problem, GRC Housekeeping	High Signal Region									0
Muscle	ENSG00000279581		ENSG00000279581	ENSG00000279581	TEC	TEC	0.33	0.33	0.33	0.33	0	0			0	0	1_to_1	identical gene model		1	1	1	1														0
Muscle	ENSG00000279583		ENSG00000279583	ENSG00000279583	TEC	TEC	0.91	0.908	0.72	0.72	1	1	0.00271477	0.0267464	0	0	1_to_1	identical gene model		1	1	1	1														0
Muscle	ENSG00000279584		ENSG00000279584	ENSG00000279584	TEC	TEC	1.1375	1.1375	0.85	0.85	1	1	0.00271477	0.0267464	0	0	1_to_1	identical gene model		1	1	1	1	new_contig_added, diff_parts_same_contig													0
Muscle	ENSG00000279585		ENSG00000279585	ENSG00000279585	TEC	TEC					0	0					1_to_1	identical gene model		1	1	1	1	diff_parts_same_contig		Path Problem	Path Problem										0
Muscle	ENSG00000279586		ENSG00000279586	ENSG00000279586	TEC	TEC					0	0					1_to_1	identical gene model		1	1	1	1	diff_parts_same_contig													0
Muscle	ENSG00000279587		ENSG00000279587	ENSG00000279587	TEC	TEC	0.22	0.22	0.22	0.22	0	0			0	0	1_to_1	identical gene model		1	1	1	1			Gap								0	Orphanet_100	0.0039626	0
Muscle	ENSG00000279588		ENSG00000279588	ENSG00000279588	TEC	TEC					0	0					1_to_1	identical gene model		1;1	1;1	2	2	diff_parts_same_contig										0	EFO_0000676	0.032198	0
Muscle	ENSG00000279589		ENSG00000279589	ENSG00000279589	TEC	TEC	0.32	0.32	0.32	0.32	0	0			0	0	1_to_1	identical gene model		1	1	1	1											0	EFO_0002496	0.047565	0
Muscle	ENSG00000279590		ENSG00000279590	ENSG00000279590	TEC	TEC					0	0					1_to_1	identical gene model		1	1	1	1														0
Muscle	ENSG00000279591		ENSG00000279591	ENSG00000279591	TEC	TEC	1.21	1.2	1.21	1.2	0	0			0	0	1_to_1	identical gene model		1	1	1	1											0	EFO_0000305	0.035494	0
Muscle	ENSG00000279592		ENSG00000279592	ENSG00000279592	TEC	TEC					0	0			1	1	1_to_1	identical gene model		1	1	1	1	diff_parts_same_contig													0
Muscle	ENSG00000279593		ENSG00000279593	ENSG00000279593	TEC	TEC	0.324	0.324	0.31	0.31	1	1	0.00271477	0.0267464	0	0	1_to_1	identical gene model		1	1	1	1	diff_parts_same_contig													0
Muscle	ENSG00000279594		ENSG00000279594	ENSG00000279594	TEC	TEC	0.24	0.24	0.25	0.25	1	1	0.00271477	0.0267464	0.769048	0.769048	1_to_1	identical gene model		1	1	1	1	diff_parts_same_contig													0
Muscle	ENSG00000279595		ENSG00000279595	ENSG00000279595	TEC	TEC					0	0			0.333333	1	1_to_1	identical gene model		1	1	1	1	new_contig_added		Path Problem, Missing sequence, Localization Problem, Gap	Gap, Path Problem, GRC Housekeeping	High Signal Region	High Signal Region								0
Muscle	ENSG00000279597		ENSG00000279597	ENSG00000279597	lncRNA	lncRNA					0	0					1_to_1	identical gene model		1	1	1	1	diff_parts_same_contig		Clone Problem	Clone Problem							0	MONDO_0100096	0.0093287	0
Muscle	ENSG00000279598		ENSG00000279598	ENSG00000279598	TEC	TEC	4.49875	4.495	4.685	4.68	1	1	0.00271477	0.0267464	0.955918	0.955918	1_to_1	identical gene model		1	1	1	1											0	EFO_1001841	0.05781	0
Muscle	ENSG00000279599		ENSG00000279599	ENSG00000279599	TEC	TEC					0	0					1_to_1	identical gene model		1	1	1	1														0
Muscle	ENSG00000279600		ENSG00000279600	ENSG00000279600	TEC	TEC					0	0					1_to_1	identical gene model		1	1	1	1	diff_parts_same_contig			Localization Problem							0	EFO_0000305	0.013326	0
Muscle	ENSG00000279601		ENSG00000279601	ENSG00000279601	TEC	TEC	0.31	0.31	0.31	0.31	0	0			0	0	1_to_1	identical gene model		1	1	1	1	diff_parts_same_contig		Gap											0
Muscle	ENSG00000279602		ENSG00000279602	ENSG00000279602	TEC	TEC	1.70429	1.70286	1.39	1.39	1	1	0.00271477	0.0267464	0	0	1_to_1	identical gene model		1	1	1	1	diff_parts_same_contig		Gap, Clone Problem, GRC Housekeeping	Clone Problem, Gap, GRC Housekeeping	High Signal Region						0	MONDO_0100096	0.010265	0
Muscle	ENSG00000279603		ENSG00000279603	ENSG00000279603	TEC	TEC					0	0					1_to_1	identical gene model		1	1	1	1	diff_parts_same_contig													0
Muscle	ENSG00000279604		ENSG00000279604	ENSG00000279604	TEC	TEC					0	0					1_to_1	identical gene model		1	1	1	1														0
Muscle	ENSG00000279605		ENSG00000279605	ENSG00000279605	TEC	TEC	0.8825	0.88125	0.705	0.705	1	1	0.00271477	0.0267464	0.943538	0.943538	1_to_1	identical gene model		1	1	1	1	diff_parts_same_contig										0	EFO_0003929	0.0019247	0
Muscle	ENSG00000279606		ENSG00000279606	ENSG00000279606	TEC	TEC					0	0					1_to_1	identical gene model		1	1	1	1			GRC Housekeeping, Path Problem, Gap	GRC Housekeeping, Gap							0	EFO_1000044	0.035857	0
Muscle	ENSG00000279607		ENSG00000279607	ENSG00000279607	lncRNA	lncRNA					0	0					1_to_1	identical gene model		2	2	1	1	diff_parts_same_contig										0	Orphanet_100	0.0097959	0
Muscle	ENSG00000279608		ENSG00000279608	ENSG00000279608	TEC	TEC	0.165	0.165	0.12	0.12	1	1	0.00271477	0.0267464	0.381494	0.381494	1_to_1	identical gene model		1	1	1	1											0	EFO_0008511	0.0016253	0
Muscle	ENSG00000279609		ENSG00000279609	ENSG00000279609	TEC	TEC	0.686667	0.686667	0.425	0.425	1	1	0.00271477	0.0267464	0	0	1_to_1	identical gene model		1	1	1	1											0	EFO_0000702	0.0057925	0
Muscle	ENSG00000279610	C20orf181	ENSG00000279610	ENSG00000279610	TEC	TEC					0	0					1_to_1	identical gene model		1	1	1	1														0
Muscle	ENSG00000279611		ENSG00000279611	ENSG00000279611	TEC	TEC	0.6125	0.61	0.625	0.62	1	1	0.00271477	0.0267464	0.0833333	0.0833333	1_to_1	identical gene model		1	1	1	1	diff_parts_same_contig										0	EFO_0000729	0.0015325	0
Muscle	ENSG00000279613		ENSG00000279613	ENSG00000279613	TEC	TEC	0.242	0.242	0.22	0.22	1	1	0.00271477	0.0267464	0	0	1_to_1	identical gene model		1	1	1	1											0	MONDO_0018531	0.01296	0
Muscle	ENSG00000279615		ENSG00000279615	ENSG00000279615	processed_pseudogene	processed_pseudogene					0	0					1_to_1	identical gene model		1	1	1	1	new_contig_added		GRC Housekeeping, Localization Problem, Gap	Localization Problem, Gap, GRC Housekeeping										0
Muscle	ENSG00000279616		ENSG00000279616	ENSG00000279616	TEC	TEC					0	0					1_to_1	identical gene model		1	1	1	1	diff_parts_same_contig										0	EFO_0000707	0.051956	0
Muscle	ENSG00000279617		ENSG00000279617	ENSG00000279617	TEC	TEC					0	0					1_to_1	identical gene model		1	1	1	1	diff_parts_same_contig										0	EFO_0000198	0.0016803	0
Muscle	ENSG00000279619		ENSG00000279619	ENSG00000279619	TEC	TEC	4.1175	4.11625	4.265	4.265	1	1	0.00271477	0.0267464	0.0764236	0.0764236	1_to_1	identical gene model		1	1	1	1	diff_parts_same_contig										0	EFO_0000182	0.007711	0
Muscle	ENSG00000279620		ENSG00000279620	ENSG00000279620	TEC	TEC					0	0					1_to_1	identical gene model		1	1	1	1											0	EFO_0002496	0.044911	0
Muscle	ENSG00000279621		ENSG00000279621	ENSG00000279621	TEC	TEC					0	0					1_to_1	identical gene model		1	1	1	1	diff_parts_same_contig													0
Muscle	ENSG00000279622		ENSG00000279622	ENSG00000279622	lncRNA	lncRNA	0.4325	0.4325	0.455	0.455	1	1	0.00271477	0.0267464	0	0	1_to_1	identical gene model		3	3	1	1											0	EFO_0000305	0.035494	0
Muscle	ENSG00000279623		ENSG00000279623	ENSG00000279623	lncRNA	lncRNA	0.48	0.48	0.48	0.48	0	0			0	0	1_to_1	identical gene model		1	1	1	1				GRC Housekeeping										0
Muscle	ENSG00000279625		ENSG00000279625	ENSG00000279625	TEC	TEC					0	0					1_to_1	identical gene model		1	1	1	1			Clone Problem											0
Muscle	ENSG00000279626	DUX4L28	ENSG00000279626	ENSG00000279626	unprocessed_pseudogene	unprocessed_pseudogene					0	0					1_to_1	identical gene model		1	1	1	1	diff_parts_same_contig		Gap, Missing sequence, Path Problem, Unknown	Gap, Missing sequence, Path Problem	High Signal Region	High Signal Region								0
Muscle	ENSG00000279628		ENSG00000279628	ENSG00000279628	TEC	TEC					0	0					1_to_1	identical gene model		1;1	1;1	2	2	diff_parts_same_contig		Path Problem, Gap, Missing sequence	Gap, Path Problem, GRC Housekeeping	High Signal Region	High Signal Region					0	EFO_0000305	0.015472	0
Muscle	ENSG00000279629		ENSG00000279629	ENSG00000279629	TEC	TEC	0.38	0.38	0.38	0.38	0	0			0	0	1_to_1	identical gene model		1	1	1	1	diff_parts_same_contig		Variation	Variation	High Signal Region									0
Muscle	ENSG00000279630		ENSG00000279630	ENSG00000279630	TEC	TEC					0	0					1_to_1	identical gene model		1	1	1	1	diff_parts_same_contig		Missing sequence, Gap	Gap, Missing sequence										0
Muscle	ENSG00000279631		ENSG00000279631	ENSG00000279631	TEC	TEC	1.59143	1.59	1.22	1.22	1	1	0.00271477	0.0267464	0	0	1_to_1	identical gene model		1	1	1	1				GRC Housekeeping							0	EFO_1001512	0.0036764	0
Muscle	ENSG00000279632		ENSG00000279632	ENSG00000279632	TEC	TEC	1.05	1.04	1.05	1.04	0	0			0	0	1_to_1	identical gene model		1	1	1	1	diff_parts_same_contig		Variation	Variation										0
Muscle	ENSG00000279633		ENSG00000279633	ENSG00000279633	TEC	TEC	0.8025	0.80125	0.695	0.695	1	1	0.00271477	0.0267464	0	0	1_to_1	identical gene model		1	1	1	1											0	EFO_0000305	0.03732	0
Muscle	ENSG00000279635		ENSG00000279635	ENSG00000279635	TEC	TEC					0	0					1_to_1	identical gene model		1	1	1	1														0
Muscle	ENSG00000279636	LINC00216	ENSG00000279636	ENSG00000279636	lncRNA	lncRNA					0	0			1	1	1_to_1	identical gene model		1;1	1;1	2	2	diff_parts_same_contig										0	EFO_1001841	0.041585	0
Muscle	ENSG00000279637		ENSG00000279637	ENSG00000279637	TEC	TEC	0.133333	0.133333	0.13	0.13	0	0	0.00271477	0.0267464	0	0	1_to_1	identical gene model		1	1	1	1											0	MONDO_0100096	0.0059741	0
Muscle	ENSG00000279638		ENSG00000279638	ENSG00000279638	TEC	TEC					0	0					1_to_1	identical gene model		1	1	1	1	diff_parts_same_contig													0
Muscle	ENSG00000279639		ENSG00000279639	ENSG00000279639	unprocessed_pseudogene	unprocessed_pseudogene					0	0					1_to_1	identical gene model		1	1	1	1	new_contig_added		Gap, Path Problem, Missing sequence, Localization Problem, Variation, GRC Housekeeping	Path Problem, Gap, Variation, GRC Housekeeping	High Signal Region	High Signal Region								0
Muscle	ENSG00000279640		ENSG00000279640	ENSG00000279640	TEC	TEC	0.8	0.8	0.8	0.8	0	0			0	0	1_to_1	identical gene model		1	1	1	1														0
Muscle	ENSG00000279641		ENSG00000279641	ENSG00000279641	TEC	TEC	2.0725	2.07	1.97	1.97	1	1	0.00271477	0.0267464	0.651362	0.651362	1_to_1	identical gene model		1	1	1	1	diff_parts_same_contig													0
Muscle	ENSG00000279642		ENSG00000279642	ENSG00000279642	TEC	TEC					0	0					1_to_1	identical gene model		1	1	1	1			Clone Problem	Clone Problem										0
Muscle	ENSG00000279647			ENSG00000279647		unprocessed_pseudogene						0					hg38_spec_gene				9		1	new_contig_added			GRC Housekeeping, Localization Problem		High Signal Region								0
Muscle	ENSG00000279648		ENSG00000279648	ENSG00000279648	TEC	TEC					0	0					1_to_1	identical gene model		1	1	1	1	diff_parts_same_contig, new_contig_added		GRC Housekeeping	GRC Housekeeping										0
Muscle	ENSG00000279649		ENSG00000279649	ENSG00000279649	TEC	TEC	7.31875	7.31375	5.485	5.48	1	1	0.00271477	0.0267464	0.222557	0.222557	1_to_1	identical gene model		1	1	1	1														0
Muscle	ENSG00000279650		ENSG00000279650	ENSG00000279650	TEC	TEC					0	0					1_to_1	identical gene model		1	1	1	1														0
Muscle	ENSG00000279652		ENSG00000279652	ENSG00000279652	lncRNA	lncRNA	0.24	0.24	0.24	0.24	0	0	0.00271477	0.0267464	0	0	1_to_1	identical gene model		1	1	1	1	new_contig_added		Clone Problem	Clone Problem							0	Orphanet_35093	0.0020485	0
Muscle	ENSG00000279653		ENSG00000279653	ENSG00000279653	TEC	TEC					0	0					1_to_1	identical gene model		1	1	1	1														0
Muscle	ENSG00000279655		ENSG00000279655	ENSG00000279655	TEC	TEC					0	0					1_to_1	identical gene model		1	1	1	1														0
Muscle	ENSG00000279656		ENSG00000279656	ENSG00000279656	TEC	TEC	2.1	2.09833	1.825	1.82	1	1	0.00271477	0.0267464	0	0	1_to_1	identical gene model		1	1	1	1	diff_parts_same_contig										0	Orphanet_100	0.0040118	0
Muscle	ENSG00000279657		ENSG00000279657	ENSG00000279657	TEC	TEC					0	0					1_to_1	identical gene model		1	1	1	1	diff_parts_same_contig										0	EFO_0000305	0.038784	0
Muscle	ENSG00000279658		ENSG00000279658	ENSG00000279658	lncRNA	lncRNA					0	0			1	1	1_to_1	identical gene model		6	6	1	1											0	EFO_1001841	0.044187	0
Muscle	ENSG00000279659		ENSG00000279659	ENSG00000279659	TEC	TEC	0.166667	0.166667	0.15	0.15	0	0	0.00271477	0.0267464	0	0	1_to_1	identical gene model		1	1	1	1	diff_parts_same_contig										0	EFO_1001841	0.044187	0
Muscle	ENSG00000279660		ENSG00000279660	ENSG00000279660	TEC	TEC	1.255	1.2525	1.06	1.06	1	1	0.00271477	0.0267464	0.120833	0.120833	1_to_1	identical gene model		1	1	1	1	diff_parts_same_contig										0	EFO_0000384	0.0031158	0
Muscle	ENSG00000279662		ENSG00000279662	ENSG00000279662	TEC	TEC	0.31	0.31	0.275	0.275	1	1	0.00271477	0.0267464	0	0	1_to_1	identical gene model		1	1	1	1	diff_parts_same_contig										0	EFO_0008511	0.0012718	0
Muscle	ENSG00000279663		ENSG00000279663	ENSG00000279663	TEC	TEC					0	0			1	1	1_to_1	exon_count_diff		1;1	1	2	1	diff_parts_same_contig													0
Muscle	ENSG00000279665		ENSG00000279665	ENSG00000279665	TEC	TEC					0	0					1_to_1	identical gene model		1	1	1	1	diff_parts_same_contig										0	EFO_0002496	0.045636	0
Muscle	ENSG00000279666		ENSG00000279666	ENSG00000279666	TEC	TEC					0	0					1_to_1	identical gene model		1	1	1	1			GRC Housekeeping, Localization Problem	Gap, Clone Problem										0
Muscle	ENSG00000279667		ENSG00000279667	ENSG00000279667	TEC	TEC	0.44	0.44	0.44	0.44	0	0			0	0	1_to_1	identical gene model		1	1	1	1			Clone Problem								0	EFO_0000519	0.019161	0
Muscle	ENSG00000279668		ENSG00000279668	ENSG00000279668	lncRNA	lncRNA	1.45	1.45	0.425	0.425	1	1	0.00271477	0.0267464	0.929698	0.929698	1_to_1	identical gene model		2;1;2;2;2;5;2;2	2;2;2;2;5;2;2;1	8	8	new_contig_added, diff_parts_same_contig										0	EFO_0000326	0.034046	0
Muscle	ENSG00000279669			ENSG00000279669		lncRNA						0					hg38_spec_gene				2		1	new_contig_added			Clone Problem, GRC Housekeeping		High Signal Region								0
Muscle	ENSG00000279670		ENSG00000279670	ENSG00000279670	TEC	TEC					0	0					1_to_1	identical gene model		1	1	1	1											0	EFO_0001663	0.015227	0
Muscle	ENSG00000279671		ENSG00000279671	ENSG00000279671	TEC	TEC					0	0					1_to_1	identical gene model		1	1	1	1														0
Muscle	ENSG00000279672		ENSG00000279672	ENSG00000279672	TEC	TEC	2.5975	2.80625	1.805	1.925	1	1	-0.111327	0.0712421	0.479849	0.42505	1_to_1	exon_count_diff		2;1	1;3	2	2	diff_parts_same_contig		Variation	Variation										0
Muscle	ENSG00000279673		ENSG00000279673	ENSG00000279673	TEC	TEC	0.95	0.948571	0.9	0.89	1	1	0.00271477	0.0267464	0	0	1_to_1	identical gene model		1	1	1	1											0	EFO_0000641	0.0048963	0
Muscle	ENSG00000279674		ENSG00000279674	ENSG00000279674	TEC	TEC					0	0					1_to_1	identical gene model		1	1	1	1	diff_parts_same_contig										0	EFO_0000305	0.022954	0
Muscle	ENSG00000279675		ENSG00000279675	ENSG00000279675	TEC	TEC	0.16	0.16	0.16	0.16	0	0	0.00271477	0.0267464	0	0	1_to_1	identical gene model		1	1	1	1											0	EFO_1000044	0.03477	0
Muscle	ENSG00000279676		ENSG00000279676	ENSG00000279676	TEC	TEC					0	0					1_to_1	identical gene model		1	1	1	1	diff_parts_same_contig										0	EFO_0000676	0.021869	0
Muscle	ENSG00000279677		ENSG00000279677	ENSG00000279677	TEC	TEC	1.41	1.41	1.41	1.41	0	0			0	0	1_to_1	identical gene model		1	1	1	1														0
Muscle	ENSG00000279678		ENSG00000279678	ENSG00000279678	TEC	TEC					0	0					1_to_1	identical gene model		1	1	1	1														0
Muscle	ENSG00000279679		ENSG00000279679	ENSG00000279679	TEC	TEC					0	0					1_to_1	identical gene model		1	1	1	1	diff_parts_same_contig										0	EFO_0002496	0.03277	0
Muscle	ENSG00000279681		ENSG00000279681	ENSG00000279681	TEC	TEC					0	0					1_to_1	identical gene model		1	1	1	1											0	EFO_0003060	0.033661	0
Muscle	ENSG00000279682		ENSG00000279682	ENSG00000279682	TEC	TEC					0	0					1_to_1	identical gene model		1	1	1	1	diff_parts_same_contig										0	EFO_0000365	0.041711	0
Muscle	ENSG00000279683		ENSG00000279683	ENSG00000279683	TEC	TEC					0	0					1_to_1	identical gene model		1	1	1	1														0
Muscle	ENSG00000279684		ENSG00000279684	ENSG00000279684	TEC	TEC	0.16	0.16	0.16	0.16	0	0			0	0	1_to_1	identical gene model		1	1	1	1											0	MONDO_0100096	0.0077778	0
Muscle	ENSG00000279685	MAPT-IT1	ENSG00000279685	ENSG00000279685	lncRNA	lncRNA	0.17	0.17	0.17	0.17	0	0			0	0	1_to_1	identical gene model		1	1	1	1	diff_parts_same_contig		Unknown, Variation, Path Problem, Gap, GRC Housekeeping	Unknown, Variation, GRC Housekeeping, Gap										0
Muscle	ENSG00000279686			ENSG00000279686		protein_coding		0.23		0.23		0				0.998904	hg38_spec_gene				12		1	new_contig_added			Missing sequence, Gap							0	EFO_0004311	0.11549	0
Muscle	ENSG00000279687		ENSG00000279687	ENSG00000279687	lncRNA	lncRNA	1.27	1.27	1.27	1.27	0	0			0	0	1_to_1	identical gene model		2	2	1	1	new_contig_added		Path Problem, GRC Housekeeping	Path Problem, GRC Housekeeping		High Signal Region								0
Muscle	ENSG00000279688	AQP7P3	ENSG00000279688	ENSG00000279688	unprocessed_pseudogene	unprocessed_pseudogene					0	0			1	1	1_to_1	identical gene model		7	7	1	1	diff_parts_same_contig		Gap, GRC Housekeeping, Path Problem	Localization Problem, Gap, GRC Housekeeping, Path Problem	High Signal Region	High Signal Region					0	EFO_0004255	0.087154	0
Muscle	ENSG00000279689		ENSG00000279689	ENSG00000279689	TEC	TEC	1.0175	1.0175	0.98	0.98	1	1	0.00271477	0.0267464	0.950276	0.950276	1_to_1	identical gene model		1	1	1	1	diff_parts_same_contig			GRC Housekeeping							0	EFO_0008511	0.0018984	0
Muscle	ENSG00000279690		ENSG00000279690	ENSG00000279690	TEC	TEC					0	0			1	1	1_to_1	identical gene model		1	1	1	1	diff_parts_same_contig		Clone Problem, Variation, GRC Housekeeping	Variation, Clone Problem							0	EFO_0000326	0.049394	0
Muscle	ENSG00000279691		ENSG00000279691	ENSG00000279691	TEC	TEC					0	0					1_to_1	identical gene model		1	1	1	1	diff_parts_same_contig													0
Muscle	ENSG00000279692		ENSG00000279692	ENSG00000279692	TEC	TEC	0.534286	0.534286	0.53	0.53	1	1	0.00271477	0.0267464	0	0	1_to_1	identical gene model		1	1	1	1	diff_parts_same_contig		Variation, Clone Problem	Variation, Clone Problem, Localization Problem							0	Orphanet_100	0.013836	0
Muscle	ENSG00000279693		ENSG00000279693	ENSG00000279693	TEC	TEC	0.446	0.446	0.4	0.4	1	1	0.00271477	0.0267464	0.154762	0.154762	1_to_1	identical gene model		1	1	1	1											0	EFO_0000676	0.015212	0
Muscle	ENSG00000279694		ENSG00000279694	ENSG00000279694	TEC	TEC					0	0					1_to_1	identical gene model		1	1	1	1	diff_parts_same_contig													0
Muscle	ENSG00000279695		ENSG00000279695	ENSG00000279695	TEC	TEC					0	0					1_to_1	identical gene model		1	1	1	1														0
Muscle	ENSG00000279696		ENSG00000279696	ENSG00000279696	TEC	TEC	1.35143	1.35	1.2	1.2	1	1	0.00271477	0.0267464	0.421888	0.421888	1_to_1	identical gene model		1	1	1	1											0	EFO_0000365	0.048297	0
Muscle	ENSG00000279697		ENSG00000279697	ENSG00000279697	TEC	TEC					0	0					1_to_1	identical gene model		1	1	1	1											0	EFO_1000044;EFO_0000305	0.036588	0
Muscle	ENSG00000279698		ENSG00000279698	ENSG00000279698	TEC	TEC					0	0					1_to_1	identical gene model		1	1	1	1	diff_parts_same_contig													0
Muscle	ENSG00000279699		ENSG00000279699	ENSG00000279699	TEC	TEC	0.193333	0.193333	0.21	0.21	0	0	0.00271477	0.0267464	0	0	1_to_1	identical gene model		1	1	1	1			Clone Problem	Clone Problem										0
Muscle	ENSG00000279700		ENSG00000279700	ENSG00000279700	TEC	TEC	0.93	0.93	0.845	0.845	1	1	0.00271477	0.0267464	0	0	1_to_1	identical gene model		1	1	1	1	diff_parts_same_contig										0	EFO_0000305	0.038784	0
Muscle	ENSG00000279701		ENSG00000279701	ENSG00000279701	TEC	TEC					0	0					1_to_1	identical gene model		1	1	1	1	diff_parts_same_contig										0	EFO_0000384	0.004812	0
Muscle	ENSG00000279702		ENSG00000279702	ENSG00000279702	TEC	TEC					0	0					1_to_1	identical gene model		1	1	1	1														0
Muscle	ENSG00000279703		ENSG00000279703	ENSG00000279703	TEC	TEC					0	0					1_to_1	identical gene model		1	1	1	1			GRC Housekeeping											0
Muscle	ENSG00000279704		ENSG00000279704	ENSG00000279704	TEC	TEC					0	0					1_to_1	identical gene model		1	1	1	1	diff_parts_same_contig		Gap	Gap										0
Muscle	ENSG00000279705		ENSG00000279705	ENSG00000279705	TEC	TEC					0	0					1_to_1	identical gene model		1	1	1	1	diff_parts_same_contig										0	EFO_0000365	0.037668	0
Muscle	ENSG00000279706		ENSG00000279706	ENSG00000279706	TEC	TEC		0.28		0.28	0	0			1	0	1_to_1	identical gene model		1	1	1	1	diff_parts_same_contig		Gap, Missing sequence, Clone Problem, Path Problem	Missing sequence, Clone Problem, Path Problem, Gap	High Signal Region	High Signal Region					0	EFO_0000384	0.001458	0
Muscle	ENSG00000279707		ENSG00000279707	ENSG00000279707	TEC	TEC					0	0					1_to_1	identical gene model		1	1	1	1	diff_parts_same_contig										0	MONDO_0018531	0.012882	0
Muscle	ENSG00000279708		ENSG00000279708	ENSG00000279708	TEC	TEC					0	0					1_to_1	identical gene model		1	1	1	1			Variation	Variation										0
Muscle	ENSG00000279709			ENSG00000279709		unprocessed_pseudogene						0					hg38_spec_gene				6		1	new_contig_added			GRC Housekeeping		High Signal Region								0
Muscle	ENSG00000279711		ENSG00000279711	ENSG00000279711	TEC	TEC	0.21	0.21	0.21	0.21	0	0	0.00271477	0.0267464	0	0	1_to_1	identical gene model		1	1	1	1	diff_parts_same_contig										0	EFO_0008511	0.0016265	0
Muscle	ENSG00000279712		ENSG00000279712	ENSG00000279712	lncRNA	lncRNA					0	0					1_to_1	identical gene model		1	1	1	1	new_contig_added, diff_parts_same_contig		GRC Housekeeping, Clone Problem	GRC Housekeeping, Clone Problem							0	EFO_0000305	0.04231	0
Muscle	ENSG00000279713		ENSG00000279713	ENSG00000279713	TEC	TEC	0.593333	0.593333	0.54	0.54	1	1	0.00271477	0.0267464	0.209877	0.209877	1_to_1	identical gene model		1	1	1	1	diff_parts_same_contig		Path Problem, Gap	Gap							0	EFO_0000641	0.0073688	0
Muscle	ENSG00000279714		ENSG00000279714	ENSG00000279714	lncRNA	lncRNA					0	0					1_to_1	identical gene model		1	1	1	1	diff_parts_same_contig		Variation, Clone Problem	Variation, Clone Problem										0
Muscle	ENSG00000279715		ENSG00000279715	ENSG00000279715	TEC	TEC					0	0					1_to_1	identical gene model		1	1	1	1														0
Muscle	ENSG00000279716		ENSG00000279716	ENSG00000279716	TEC	TEC	6.765	6.76	5.895	5.89	1	1	0.00271477	0.0267464	0.550169	0.550169	1_to_1	identical gene model		1	1	1	1	diff_parts_same_contig													0
Muscle	ENSG00000279717		ENSG00000279717	ENSG00000279717	TEC	TEC					0	0					1_to_1	identical gene model		1	1	1	1			Variation	Variation							0	MONDO_0018531	0.021746	0
Muscle	ENSG00000279718	SNX18P12	ENSG00000279718	ENSG00000279718	processed_pseudogene	processed_pseudogene	1.065	1.065	0.975	0.975	1	1	0.00271477	0.0267464	0	0	1_to_1	identical gene model		1	1	1	1			Gap, Localization Problem, GRC Housekeeping, Missing sequence	Gap, Localization Problem, Missing sequence, GRC Housekeeping	High Signal Region	High Signal Region								0
Muscle	ENSG00000279719		ENSG00000279719	ENSG00000279719	TEC	TEC					0	0					1_to_1	exon_count_diff		1;1	1	2	1											0	EFO_0000198	0.0037914	0
Muscle	ENSG00000279720	SOWAHCP2	ENSG00000279720	ENSG00000279720	processed_pseudogene	processed_pseudogene	1.1975	0.875	1.155	0.875	1	0			0	0.625	1_to_1	identical gene model		1	1	1	1	diff_parts_same_contig		Gap, Localization Problem, GRC Housekeeping	Gap, Localization Problem, GRC Housekeeping	High Signal Region									0
Muscle	ENSG00000279721		ENSG00000279721	ENSG00000279721	TEC	TEC					0	0					1_to_1	identical gene model		1	1	1	1			Path Problem	Path Problem										0
Muscle	ENSG00000279722		ENSG00000279722	ENSG00000279722	TEC	TEC	1.835	1.83125	1.8	1.795	1	1	0.00271477	0.0267464	0	0	1_to_1	identical gene model		1	1	1	1														0
Muscle	ENSG00000279724		ENSG00000279724	ENSG00000279724	pseudogene	pseudogene					0	0					1_to_1	exon_count_diff		1	2	1	1	diff_parts_same_contig													0
Muscle	ENSG00000279725		ENSG00000279725	ENSG00000279725	TEC	TEC					0	0			0	0	1_to_1	identical gene model		1	1	1	1			Variation	Variation							0	EFO_0001064	0.038784	0
Muscle	ENSG00000279726		ENSG00000279726	ENSG00000279726	lncRNA	lncRNA					0	0			1	1	1_to_1	identical gene model		3;2;2;4	2;2;4;3	4	4	new_contig_added, diff_parts_same_contig													0
Muscle	ENSG00000279727	LINC02033	ENSG00000279727	ENSG00000279727	lncRNA	lncRNA	0.43	0.43	0.43	0.43	0	0			0	0	1_to_1	identical gene model		2;2	2;2	2	2	diff_parts_same_contig										0	MONDO_0100096	0.022131	0
Muscle	ENSG00000279728			ENSG00000279728		unprocessed_pseudogene						0					hg38_spec_gene				8		1	new_contig_added			GRC Housekeeping		High Signal Region								0
Muscle	ENSG00000279729		ENSG00000279729	ENSG00000279729	TEC	TEC					0	0					1_to_1	identical gene model		1	1	1	1			Unknown	Unknown										0
Muscle	ENSG00000279730	KMT5AP1		ENSG00000279730		processed_pseudogene		0.246667		0.225		1				0	hg38_spec_gene				1		1				Clone Problem, Localization Problem										0
Muscle	ENSG00000279732		ENSG00000279732	ENSG00000279732	TEC	TEC					0	0					1_to_1	identical gene model		1	1	1	1														0
Muscle	ENSG00000279733		ENSG00000279733	ENSG00000279733	TEC	TEC					0	0					1_to_1	identical gene model		1	1	1	1	diff_parts_same_contig										0	EFO_0002496	0.049028	0
Muscle	ENSG00000279734		ENSG00000279734	ENSG00000279734	TEC	TEC					0	0					1_to_1	identical gene model		1	1	1	1	diff_parts_same_contig													0
Muscle	ENSG00000279735		ENSG00000279735	ENSG00000279735	TEC	TEC					0	0			1	1	1_to_1	identical gene model		1;1	1;1	2	2			Gap, GRC Housekeeping	Gap, GRC Housekeeping										0
Muscle	ENSG00000279737		ENSG00000279737	ENSG00000279737	TEC	TEC					0	0					1_to_1	identical gene model		1	1	1	1														0
Muscle	ENSG00000279738		ENSG00000279738	ENSG00000279738	lncRNA	lncRNA	0.47625	0.47625	0.52	0.52	1	1	0.00271477	0.0267464	0.943647	0.943647	1_to_1	identical gene model		1	1	1	1	diff_parts_same_contig		Clone Problem	Clone Problem										0
Muscle	ENSG00000279739		ENSG00000279739	ENSG00000279739	TEC	TEC					0	0					1_to_1	identical gene model		1	1	1	1	diff_parts_same_contig										0	MONDO_0100339	0.0019804	0
Muscle	ENSG00000279741		ENSG00000279741	ENSG00000279741	TEC	TEC					0	0					1_to_1	identical gene model		1	1	1	1											0	HP_0100806	0.019945	0
Muscle	ENSG00000279742		ENSG00000279742	ENSG00000279742	TEC	TEC	0.255	0.252	0.185	0.2	1	1	0.140157	0.19279	0.0285714	0.0357143	1_to_1	identical gene model		1	1	1	1											0	Orphanet_35093	0.001594	0
Muscle	ENSG00000279743		ENSG00000279743	ENSG00000279743	TEC	TEC					0	0					1_to_1	identical gene model		1	1	1	1	diff_parts_same_contig		GRC Housekeeping, Path Problem, Gap	GRC Housekeeping, Gap										0
Muscle	ENSG00000279744		ENSG00000279744	ENSG00000279744	TEC	TEC	1.16	1.15875	0.825	0.825	1	1	0.00271477	0.0267464	0	0	1_to_1	identical gene model		1	1	1	1	diff_parts_same_contig										0	EFO_0008511	0.0018075	0
Muscle	ENSG00000279746		ENSG00000279746	ENSG00000279746	TEC	TEC	0.13	0.13	0.13	0.13	0	0			0.444444	0.444444	1_to_1	identical gene model		1	1	1	1														0
Muscle	ENSG00000279747		ENSG00000279747	ENSG00000279747	TEC	TEC					0	0					1_to_1	identical gene model		1	1	1	1														0
Muscle	ENSG00000279748		ENSG00000279748	ENSG00000279748	TEC	TEC	0.296	0.296	0.28	0.28	1	1	0.00271477	0.0267464	0.214286	0.214286	1_to_1	identical gene model		1	1	1	1	diff_parts_same_contig													0
Muscle	ENSG00000279749		ENSG00000279749	ENSG00000279749	TEC	TEC					0	0					1_to_1	identical gene model		1	1	1	1											0	EFO_0000365	0.037668	0
Muscle	ENSG00000279750		ENSG00000279750	ENSG00000279750	lncRNA	lncRNA					0	0					1_to_1	identical gene model		4;4	4;4	2	2	new_contig_added		Path Problem, Gap	Path Problem										0
Muscle	ENSG00000279751		ENSG00000279751	ENSG00000279751	lncRNA	lncRNA					0	0					1_to_1	identical gene model		2	2	1	1	new_contig_added, diff_parts_same_contig		Variation, GRC Housekeeping	GRC Housekeeping, Localization Problem		High Signal Region								0
Muscle	ENSG00000279752		ENSG00000279752	ENSG00000279752	TEC	TEC					0	0					1_to_1	identical gene model		1	1	1	1											0	EFO_1001841	0.053419	0
Muscle	ENSG00000279753		ENSG00000279753	ENSG00000279753	TEC	TEC					0	0			1	1	1_to_1	identical gene model		1	1	1	1														0
Muscle	ENSG00000279754		ENSG00000279754	ENSG00000279754	TEC	TEC					0	0					1_to_1	identical gene model		1	1	1	1														0
Muscle	ENSG00000279755		ENSG00000279755	ENSG00000279755	TEC	TEC					0	0					1_to_1	identical gene model		1	1	1	1														0
Muscle	ENSG00000279756		ENSG00000279756	ENSG00000279756	TEC	TEC					0	0					1_to_1	identical gene model		1	1	1	1	diff_parts_same_contig										0	EFO_0005842	0.021708	0
Muscle	ENSG00000279757		ENSG00000279757	ENSG00000279757	TEC	TEC	0.73	0.73	0.73	0.73	0	0			0	0	1_to_1	identical gene model		1	1	1	1														0
Muscle	ENSG00000279758		ENSG00000279758	ENSG00000279758	TEC	TEC	1.96	1.955	1.96	1.955	0	0			0.660256	0.660256	1_to_1	identical gene model		1	1	1	1			Clone Problem, Unknown, GRC Housekeeping, Gap	Unknown, Clone Problem, GRC Housekeeping										0
Muscle	ENSG00000279759		ENSG00000279759	ENSG00000279759	TEC	TEC	1.45	1.45	1.145	1.145	1	1	0.00271477	0.0267464	0	0	1_to_1	identical gene model		1	1	1	1	diff_parts_same_contig										0	EFO_0008511	0.0036613	0
Muscle	ENSG00000279761	OR5D13	ENSG00000279761	ENSG00000279761	protein_coding	protein_coding					0	0					1_to_1	identical gene model		1	1	1	1	diff_parts_same_contig										0	MONDO_0024622	0.21967	0
Muscle	ENSG00000279762		ENSG00000279762	ENSG00000279762	lncRNA	lncRNA	0.27	0.27	0.245	0.245	1	1	0.00271477	0.0267464	0.0333333	0.0333333	1_to_1	identical gene model		3;3	3;3	2	2	new_contig_added, diff_parts_same_contig													0
Muscle	ENSG00000279764		ENSG00000279764	ENSG00000279764	TEC	TEC					0	0					1_to_1	identical gene model		1	1	1	1														0
Muscle	ENSG00000279765		ENSG00000279765	ENSG00000279765	protein_coding	protein_coding	0.322	0.322	0.32	0.32	1	1	0.00271477	0.0267464	0.97213	0.97213	1_to_1	identical gene model		7;12	7;12	2	2	new_contig_added, diff_parts_same_contig										0	Orphanet_1942;Orphanet_98259	0.49368	0
Muscle	ENSG00000279766		ENSG00000279766	ENSG00000279766	TEC	TEC	1.91333	1.91	1.07	1.07	1	1	0.00271477	0.0267464	0	0	1_to_1	identical gene model		1	1	1	1				GRC Housekeeping										0
Muscle	ENSG00000279769		ENSG00000279769	ENSG00000279769	TEC	TEC	0.385	0.385	0.385	0.385	0	0			0	0	1_to_1	identical gene model		1	1	1	1	new_contig_added		GRC Housekeeping	GRC Housekeeping		High Signal Region					0	EFO_0000702	0.00843	0
Muscle	ENSG00000279770	LINC00552	ENSG00000279770	ENSG00000279770	TEC	TEC					0	0					1_to_1	identical gene model		1	1	1	1			GRC Housekeeping, Gap	Gap, GRC Housekeeping	High Signal Region						0	MONDO_0100096	0.017312	0
Muscle	ENSG00000279771		ENSG00000279771	ENSG00000279771	TEC	TEC					0	0					1_to_1	identical gene model	0.999289	1	1	1	1	diff_parts_same_contig, new_contig_added										0	EFO_0000641	0.011664	0
Muscle	ENSG00000279772		ENSG00000279772	ENSG00000279772	TEC	TEC	0.75	0.75	0.75	0.75	0	0			0	0	1_to_1	identical gene model		1	1	1	1														0
Muscle	ENSG00000279773		ENSG00000279773	ENSG00000279773	TEC	TEC					0	0					1_to_1	identical gene model		1	1	1	1			Variation, GRC Housekeeping	Variation, GRC Housekeeping, Localization Problem										0
Muscle	ENSG00000279774		ENSG00000279774	ENSG00000279774	TEC	TEC					0	0					1_to_1	identical gene model		1	1	1	1	diff_parts_same_contig										0	EFO_0000305	0.038052	0
Muscle	ENSG00000279775		ENSG00000279775	ENSG00000279775	TEC	TEC					0	0					1_to_1	identical gene model		1	1	1	1	diff_parts_same_contig		GRC Housekeeping	GRC Housekeeping										0
Muscle	ENSG00000279778		ENSG00000279778	ENSG00000279778	TEC	TEC	0.15	0.15	0.15	0.15	0	0	0.00271477	0.0267464	0	0	1_to_1	identical gene model		1	1	1	1	diff_parts_same_contig		Clone Problem, GRC Housekeeping								0	EFO_0000305	0.039515	0
Muscle	ENSG00000279779		ENSG00000279779	ENSG00000279779	TEC	TEC					0	0					1_to_1	identical gene model		1	1	1	1														0
Muscle	ENSG00000279780		ENSG00000279780	ENSG00000279780	TEC	TEC	0.21	0.21	0.21	0.21	0	0			0	0	1_to_1	identical gene model		1	1	1	1			Clone Problem, Path Problem	Path Problem							0	EFO_0000384	0.0088422	0
Muscle	ENSG00000279781		ENSG00000279781	ENSG00000279781	TEC	TEC	0.45	0.45	0.45	0.45	0	0			0	0	1_to_1	identical gene model		1	1	1	1											0	MONDO_0100339	0.0018241	0
Muscle	ENSG00000279782	PPIAL4F		ENSG00000279782		protein_coding						0					hg38_spec_gene				1		1	new_contig_added	yes		GRC Housekeeping, Gap, Clone Problem, Path Problem										0
Muscle	ENSG00000279783			ENSG00000279783		processed_pseudogene						0					hg38_spec_gene				1		1	diff_parts_same_contig			Localization Problem, Gap, Missing sequence, GRC Housekeeping										0
Muscle	ENSG00000279784			ENSG00000279784		lncRNA						0					hg38_spec_gene				2		1	new_contig_added			GRC Housekeeping		High Signal Region								0
Muscle	ENSG00000279785		ENSG00000279785	ENSG00000279785	TEC	TEC					0	0					1_to_1	identical gene model		1	1	1	1	diff_parts_same_contig										0	EFO_0000707	0.023678	0
Muscle	ENSG00000279786		ENSG00000279786	ENSG00000279786	TEC	TEC	0.175	0.175	0.175	0.175	0	0			0	0	1_to_1	identical gene model		1	1	1	1	diff_parts_same_contig			GRC Housekeeping										0
Muscle	ENSG00000279788			ENSG00000279788		unprocessed_pseudogene						0					hg38_spec_gene				9		1	new_contig_added			GRC Housekeeping		High Signal Region								0
Muscle	ENSG00000279789		ENSG00000279789	ENSG00000279789	TEC	TEC	0.866667	0.866667	0.765	0.765	1	1	0.00271477	0.0267464	0	0	1_to_1	identical gene model		1	1	1	1	diff_parts_same_contig										0	EFO_0001075	0.01774	0
Muscle	ENSG00000279790		ENSG00000279790	ENSG00000279790	TEC	TEC					0	0					1_to_1	identical gene model		1	1	1	1			GRC Housekeeping	GRC Housekeeping										0
Muscle	ENSG00000279791		ENSG00000279791	ENSG00000279791	TEC	TEC	0.15	0.15	0.15	0.15	0	0			0	0	1_to_1	identical gene model		1	1	1	1			Path Problem	Path Problem	High Signal Region									0
Muscle	ENSG00000279792		ENSG00000279792	ENSG00000279792	TEC	TEC	1.15	1.14875	1.005	1.005	1	1	0.00271477	0.0267464	0	0	1_to_1	identical gene model		1	1	1	1	diff_parts_same_contig		GRC Housekeeping, Path Problem, Gap	GRC Housekeeping, Gap							0	MONDO_0100096	0.0056365	0
Muscle	ENSG00000279793		ENSG00000279793	ENSG00000279793	TEC	TEC					0	0					1_to_1	identical gene model		1	1	1	1	diff_parts_same_contig, new_contig_added													0
Muscle	ENSG00000279794		ENSG00000279794	ENSG00000279794	TEC	TEC	1.578	1.576	0.9	0.9	1	1	0.00271477	0.0267464	0	0	1_to_1	identical gene model		1	1	1	1	diff_parts_same_contig		Variation	Variation										0
Muscle	ENSG00000279795		ENSG00000279795	ENSG00000279795	TEC	TEC					0	0					1_to_1	identical gene model		1	1	1	1			Clone Problem, Path Problem	Path Problem										0
Muscle	ENSG00000279796		ENSG00000279796	ENSG00000279796	TEC	TEC					0	0					1_to_1	identical gene model		1	1	1	1	diff_parts_same_contig										0	MONDO_0100096	0.008381	0
Muscle	ENSG00000279797	LINC02339	ENSG00000279797	ENSG00000279797	lncRNA	lncRNA					0	0					1_to_1	identical gene model		2	2	1	1														0
Muscle	ENSG00000279798		ENSG00000279798	ENSG00000279798	TEC	TEC					0	0					1_to_1	identical gene model		1	1	1	1											0	EFO_0000519	0.011529	0
Muscle	ENSG00000279799		ENSG00000279799	ENSG00000279799	TEC	TEC	8.30429	8.29857	8.56	8.55	1	1	0.00271477	0.0267464	0	0	1_to_1	identical gene model		1	1	1	1	diff_parts_same_contig										0	Orphanet_3389	0.0056149	0
Muscle	ENSG00000279800	BCLAF1P2		ENSG00000279800		processed_pseudogene		0.6725		0.77		1				0.944191	hg38_spec_gene				1		1	new_contig_added			Gap										0
Muscle	ENSG00000279801		ENSG00000279801	ENSG00000279801	TEC	TEC	0.17	0.17	0.17	0.17	0	0			0	0	1_to_1	identical gene model		1	1	1	1	diff_parts_same_contig			Localization Problem							0	EFO_0008511	0.0039679	0
Muscle	ENSG00000279803		ENSG00000279803	ENSG00000279803	TEC	TEC	0.1275	0.1275	0.12	0.12	1	1	0.00271477	0.0267464	0.791667	0.791667	1_to_1	identical gene model		1	1	1	1											0	MONDO_0100096	0.0086149	0
Muscle	ENSG00000279804	PRAMEF18	ENSG00000204491	ENSG00000279804	protein_coding	protein_coding					0	0					1_to_1	exon_length_diff	0.959282	3	3	1	1	new_contig_added	yes	GRC Housekeeping, Path Problem, Gap, Localization Problem	Gap, GRC Housekeeping, Missing sequence, Path Problem							0	EFO_0000279	0.094988	0
Muscle	ENSG00000279805		ENSG00000279805	ENSG00000279805	TEC	TEC	1.29	1.28857	1.12	1.12	1	1	0.00271477	0.0267464	0	0	1_to_1	identical gene model		1	1	1	1	diff_parts_same_contig		Variation, Clone Problem	Variation, Clone Problem							0	MONDO_0100096	0.0077034	0
Muscle	ENSG00000279806		ENSG00000279806	ENSG00000279806	TEC	TEC					0	0					1_to_1	identical gene model		1	1	1	1	diff_parts_same_contig		GRC Housekeeping	GRC Housekeeping							0	EFO_0000305	0.037683	0
Muscle	ENSG00000279807		ENSG00000279807	ENSG00000279807	TEC	TEC	0.74	0.74	0.74	0.74	0	0			0	0	1_to_1	identical gene model		1	1	1	1														0
Muscle	ENSG00000279809		ENSG00000279809	ENSG00000279809	TEC	TEC					0	0			1	1	1_to_1	identical gene model		1	1	1	1	diff_parts_same_contig													0
Muscle	ENSG00000279810		ENSG00000279810	ENSG00000279810	TEC	TEC					0	0					1_to_1	identical gene model		1	1	1	1														0
Muscle	ENSG00000279811		ENSG00000279811	ENSG00000279811	TEC	TEC	0.37	0.37	0.29	0.29	1	1	0.00271477	0.0267464	0.130159	0.130159	1_to_1	identical gene model		1	1	1	1	diff_parts_same_contig										0	MONDO_0100339	0.0015182	0
Muscle	ENSG00000279812		ENSG00000279812	ENSG00000279812	TEC	TEC					0	0					1_to_1	identical gene model		1	1	1	1	diff_parts_same_contig										0	EFO_0003758	0.0042171	0
Muscle	ENSG00000279813		ENSG00000279813	ENSG00000279813	TEC	TEC	0.16		0.16		0	0			0	1	1_to_1	identical gene model		1	1	1	1			Gap	Gap										0
Muscle	ENSG00000279814		ENSG00000279814	ENSG00000279814	TEC	TEC					0	0					1_to_1	identical gene model		1	1	1	1				GRC Housekeeping							0	EFO_0002496	0.056346	0
Muscle	ENSG00000279815		ENSG00000279815	ENSG00000279815	TEC	TEC					0	0					1_to_1	identical gene model		1	1	1	1	diff_parts_same_contig		Unknown	Unknown										0
Muscle	ENSG00000279817		ENSG00000279817	ENSG00000279817	TEC	TEC					0	0					1_to_1	identical gene model		1	1	1	1				Clone Problem							0	MONDO_0018531	0.016926	0
Muscle	ENSG00000279818		ENSG00000279818	ENSG00000279818	TEC	TEC					0	0					1_to_1	identical gene model		1	1	1	1	diff_parts_same_contig													0
Muscle	ENSG00000279819		ENSG00000279819	ENSG00000279819	TEC	TEC					0	0					1_to_1	identical gene model		1	1	1	1				GRC Housekeeping							0	EFO_0002496;EFO_1001841	0.053419	0
Muscle	ENSG00000279821		ENSG00000279821	ENSG00000279821	TEC	TEC	0.4375	0.4375	0.415	0.415	1	1	0.00271477	0.0267464	0	0	1_to_1	identical gene model		1	1	1	1											0	EFO_0002690	0.0055511	0
Muscle	ENSG00000279822		ENSG00000279822	ENSG00000279822	TEC	TEC	0.21	0.21	0.2	0.2	0	0	0.00271477	0.0267464	0	0	1_to_1	identical gene model		1	1	1	1	diff_parts_same_contig		Path Problem	Gap, GRC Housekeeping, Path Problem										0
Muscle	ENSG00000279825		ENSG00000279825	ENSG00000279825	TEC	TEC	0.135	0.135	0.135	0.135	0	0	0.00271477	0.0267464	0.915079	0.915079	1_to_1	identical gene model		1	1	1	1			Variation, GRC Housekeeping, Localization Problem	Variation	High Signal Region	High Signal Region								0
Muscle	ENSG00000279827		ENSG00000279827	ENSG00000279827	TEC	TEC					0	0					1_to_1	identical gene model		1	1	1	1											0	HP_0012864	0.0087974	0
Muscle	ENSG00000279829		ENSG00000279829	ENSG00000279829	TEC	TEC					0	0					1_to_1	identical gene model		1	1	1	1														0
Muscle	ENSG00000279833		ENSG00000279833	ENSG00000279833	lncRNA	lncRNA	1.07625	1.07625	1.175	1.175	1	1	0.00271477	0.0267464	0.924312	0.924312	1_to_1	identical gene model		1	1	1	1	diff_parts_same_contig		Clone Problem	Clone Problem							0	EFO_1000044	0.03477	0
Muscle	ENSG00000279834		ENSG00000279834	ENSG00000279834	TEC	TEC					0	0			0	0	1_to_1	identical gene model		1	1	1	1														0
Muscle	ENSG00000279835		ENSG00000279835	ENSG00000279835	TEC	TEC					0	0					1_to_1	identical gene model		1	1	1	1	diff_parts_same_contig										0	EFO_0000365	0.034393	0
Muscle	ENSG00000279836		ENSG00000279836	ENSG00000279836	TEC	TEC					0	0					1_to_1	identical gene model		1	1	1	1														0
Muscle	ENSG00000279837		ENSG00000279837	ENSG00000279837	TEC	TEC	0.66	0.66	0.62	0.62	1	1	0.00271477	0.0267464	0	0	1_to_1	identical gene model		1	1	1	1											0	EFO_0000365	0.043174	0
Muscle	ENSG00000279838		ENSG00000279838	ENSG00000279838	TEC	TEC	0.535714	0.535714	0.48	0.48	1	1	0.00271477	0.0267464	0	0	1_to_1	identical gene model		1	1	1	1											0	EFO_0004249	0.0051786	0
Muscle	ENSG00000279839		ENSG00000279839	ENSG00000279839	TEC	TEC	0.22	0.22	0.22	0.22	0	0			0	0	1_to_1	identical gene model		1	1	1	1														0
Muscle	ENSG00000279840		ENSG00000279840	ENSG00000279840	TEC	TEC					0	0					1_to_1	identical gene model		1	1	1	1	diff_parts_same_contig													0
Muscle	ENSG00000279841		ENSG00000279841	ENSG00000279841	TEC	TEC	0.1	0.1	0.1	0.1	0	0			0	0	1_to_1	identical gene model		1	1	1	1											0	EFO_0000198	0.011286	0
Muscle	ENSG00000279842		ENSG00000279842	ENSG00000279842	TEC	TEC					0	0					1_to_1	identical gene model		1	1	1	1														0
Muscle	ENSG00000279844		ENSG00000279844	ENSG00000279844	TEC	TEC					0	0					1_to_1	identical gene model		1	1	1	1			Path Problem	Path Problem										0
Muscle	ENSG00000279845		ENSG00000279845	ENSG00000279845	TEC	TEC	0.65	0.65	0.65	0.65	0	0			0	0	1_to_1	identical gene model		1	1	1	1														0
Muscle	ENSG00000279846		ENSG00000279846	ENSG00000279846	TEC	TEC					0	0					1_to_1	identical gene model		1	1	1	1	diff_parts_same_contig										0	HP_0100806	0.0014396	0
Muscle	ENSG00000279847	LINC02906	ENSG00000279847	ENSG00000279847	lncRNA	lncRNA					0	0					1_to_1	identical gene model		3;3;2	3;3;2	3	3	diff_parts_same_contig			GRC Housekeeping										0
Muscle	ENSG00000279848		ENSG00000279848	ENSG00000279848	lncRNA	lncRNA					0	0					1_to_1	identical gene model		1	1	1	1	diff_parts_same_contig		Clone Problem	Clone Problem										0
Muscle	ENSG00000279851		ENSG00000279851	ENSG00000279851	lncRNA	lncRNA					0	0					1_to_1	identical gene model		2	2	1	1	diff_parts_same_contig		Localization Problem, GRC Housekeeping, Gap	Localization Problem, Gap, GRC Housekeeping		High Signal Region					0	EFO_0000400	0.0076303	0
Muscle	ENSG00000279852		ENSG00000279852	ENSG00000279852	TEC	TEC	0.1	0.1	0.1	0.1	0	0	0.00271477	0.0267464	0	0	1_to_1	identical gene model		1	1	1	1											0	MONDO_0100096	0.015875	0
Muscle	ENSG00000279853		ENSG00000279853	ENSG00000279853	TEC	TEC	0.54	0.54	0.255	0.255	1	1	0.00271477	0.0267464	0	0	1_to_1	identical gene model		1	1	1	1											0	EFO_0000365	0.042443	0
Muscle	ENSG00000279855		ENSG00000279855	ENSG00000279855	lncRNA	lncRNA					0	0					1_to_1	identical gene model		1	1	1	1	diff_parts_same_contig		Path Problem	Path Problem										0
Muscle	ENSG00000279856		ENSG00000279856	ENSG00000279856	TEC	TEC					0	0					1_to_1	identical gene model		1	1	1	1											0	EFO_0000365	0.043174	0
Muscle	ENSG00000279858		ENSG00000279858	ENSG00000279858	TEC	TEC	1.30333	1.30333	0.93	0.93	0	0	0.00271477	0.0267464	0	0	1_to_1	identical gene model		1	1	1	1	diff_parts_same_contig										0	EFO_0000641	0.0040006	0
Muscle	ENSG00000279859		ENSG00000279859	ENSG00000279859	TEC	TEC	0.405	0.405	0.405	0.405	0	0			0	0	1_to_1	identical gene model		1;1	1;1	2	2	diff_parts_same_contig		GRC Housekeeping, Localization Problem								0	EFO_1000189	0.0036174	0
Muscle	ENSG00000279860		ENSG00000279860	ENSG00000279860	TEC	TEC					0	0					1_to_1	identical gene model		1	1	1	1	diff_parts_same_contig													0
Muscle	ENSG00000279861		ENSG00000279861	ENSG00000279861	TEC	TEC	1.53875	1.5375	1.695	1.69	1	1	0.00271477	0.0267464	0.963592	0.963592	1_to_1	identical gene model		1	1	1	1											0	HP_0100806	0.0059744	0
Muscle	ENSG00000279862		ENSG00000279862	ENSG00000279862	TEC	TEC	0.493333	0.493333	0.52	0.52	0	0	0.00271477	0.0267464	0	0	1_to_1	identical gene model		1	1	1	1											0	EFO_0002496	0.049028	0
Muscle	ENSG00000279863		ENSG00000279863	ENSG00000279863	TEC	TEC	0.346667	0.346667	0.34	0.34	1	1	0.00271477	0.0267464	0	0	1_to_1	identical gene model		1	1	1	1				GRC Housekeeping							0	EFO_0008510	0.0052793	0
Muscle	ENSG00000279864	NCOR1P4		ENSG00000279864		transcribed_processed_pseudogene						0					hg38_spec_gene				4;1		2	new_contig_added			GRC Housekeeping, Gap, Missing sequence, Localization Problem		High Signal Region								0
Muscle	ENSG00000279865		ENSG00000279865	ENSG00000279865	TEC	TEC	0.67	0.67	0.485	0.485	1	1	0.00271477	0.0267464	0.0208333	0.0208333	1_to_1	identical gene model		1	1	1	1	diff_parts_same_contig													0
Muscle	ENSG00000279869		ENSG00000279869	ENSG00000279869	TEC	TEC					0	0					1_to_1	identical gene model		1	1	1	1	diff_parts_same_contig													0
Muscle	ENSG00000279872		ENSG00000279872	ENSG00000279872	TEC	TEC					0	0					1_to_1	identical gene model		1	1	1	1	diff_parts_same_contig													0
Muscle	ENSG00000279873	LINC01126	ENSG00000279873	ENSG00000279873	lncRNA	lncRNA	0.80375	0.8025	0.745	0.745	1	1	0.00271477	0.0267464	0	0	1_to_1	identical gene model		1	1	1	1											0	MONDO_0005301	0.0029144	0
Muscle	ENSG00000279874		ENSG00000279874	ENSG00000279874	TEC	TEC					0	0					1_to_1	identical gene model		1	1	1	1			Path Problem	Path Problem							0	EFO_0000519	0.011989	0
Muscle	ENSG00000279875		ENSG00000279875	ENSG00000279875	TEC	TEC					0	0					1_to_1	identical gene model		1	1	1	1	diff_parts_same_contig													0
Muscle	ENSG00000279876		ENSG00000279876	ENSG00000279876	TEC	TEC					0	0					1_to_1	identical gene model		1	1	1	1			Path Problem	Path Problem										0
Muscle	ENSG00000279878		ENSG00000279878	ENSG00000279878	TEC	TEC	0.52	0.52	0.355	0.355	1	1	0.00271477	0.0267464	0	0	1_to_1	identical gene model		1	1	1	1			Variation	Variation							0	EFO_0000326	0.032597	0
Muscle	ENSG00000279879		ENSG00000279879	ENSG00000279879	TEC	TEC	0.215	0.215	0.195	0.195	1	1	0.00271477	0.0267464	0.4	0.4	1_to_1	identical gene model		1	1	1	1	diff_parts_same_contig		GRC Housekeeping	GRC Housekeeping							0	EFO_0001075	0.01695	0
Muscle	ENSG00000279880		ENSG00000279880	ENSG00000279880	TEC	TEC	0.183333	0.225	0.11	0.225	0	0	0.00271477	0.0267464	0.3	0.3	1_to_1	identical gene model		1	1	1	1			Gap	Gap							0	EFO_0000365	0.040247	0
Muscle	ENSG00000279881		ENSG00000279881	ENSG00000279881	TEC	TEC	0.24	0.24	0.24	0.24	0	0			0	0	1_to_1	identical gene model		1	1	1	1														0
Muscle	ENSG00000279882		ENSG00000279882	ENSG00000279882	TEC	TEC					0	0					1_to_1	identical gene model		1	1	1	1	diff_parts_same_contig													0
Muscle	ENSG00000279883		ENSG00000279883	ENSG00000279883	TEC	TEC					0	0					1_to_1	identical gene model		1	1	1	1											0	EFO_1001841	0.047565	0
Muscle	ENSG00000279884		ENSG00000279884	ENSG00000279884	TEC	TEC					0	0					1_to_1	identical gene model		1	1	1	1											0	EFO_0001075	0.020793	0
Muscle	ENSG00000279885		ENSG00000279885	ENSG00000279885	TEC	TEC					0	0					1_to_1	identical gene model		1	1	1	1											0	EFO_0002496	0.061469	0
Muscle	ENSG00000279886		ENSG00000279886	ENSG00000279886	TEC	TEC					0	0					1_to_1	identical gene model		1	1	1	1				Localization Problem										0
Muscle	ENSG00000279887		ENSG00000279887	ENSG00000279887	TEC	TEC					0	0					1_to_1	identical gene model		1	1	1	1											0	EFO_0000707	0.046833	0
Muscle	ENSG00000279889		ENSG00000279889	ENSG00000279889	TEC	TEC					0	0					1_to_1	identical gene model		1	1	1	1														0
Muscle	ENSG00000279891	FLJ42393	ENSG00000279891	ENSG00000279891	TEC	TEC					0	0			0	0	1_to_1	identical gene model		1	1	1	1											0	EFO_0000707	0.049028	0
Muscle	ENSG00000279894		ENSG00000279894	ENSG00000279894	TEC	TEC	0.338	0.338	0.17	0.17	1	1	0.00271477	0.0267464	0	0	1_to_1	identical gene model		1	1	1	1			Localization Problem, Gap								0	EFO_0001663	0.012337	0
Muscle	ENSG00000279895			ENSG00000279895		unprocessed_pseudogene						0					hg38_spec_gene				10		1	new_contig_added			GRC Housekeeping, Localization Problem		High Signal Region								0
Muscle	ENSG00000279897	BIRC6-AS2	ENSG00000279897	ENSG00000279897	transcribed_unprocessed_pseudogene	transcribed_unprocessed_pseudogene					0	0					1_to_1	identical gene model		2;1;2	2;2;1	3	3	diff_parts_same_contig													0
Muscle	ENSG00000279900		ENSG00000279900	ENSG00000279900	TEC	TEC	0.91	0.91	0.91	0.91	0	0			0	0	1_to_1	identical gene model		1	1	1	1											0	EFO_0000365	0.037668	0
Muscle	ENSG00000279901		ENSG00000279901	ENSG00000279901	TEC	TEC	0.2875	0.2875	0.255	0.255	1	1	0.00271477	0.0267464	0	0	1_to_1	identical gene model		1	1	1	1														0
Muscle	ENSG00000279903	SLC7A2-IT1	ENSG00000279903	ENSG00000279903	TEC	TEC	0.57	0.57	0.57	0.57	0	0			0	0	1_to_1	identical gene model		1	1	1	1											0	Orphanet_99852;MONDO_0020505	0.36958	0
Muscle	ENSG00000279904		ENSG00000279904	ENSG00000279904	TEC	TEC					0	0					1_to_1	identical gene model		1	1	1	1			Path Problem	Path Problem										0
Muscle	ENSG00000279905		ENSG00000279905	ENSG00000279905	TEC	TEC					0	0					1_to_1	identical gene model		1	1	1	1			GRC Housekeeping	GRC Housekeeping							0	EFO_0000641	0.017902	0
Muscle	ENSG00000279907		ENSG00000279907	ENSG00000279907	TEC	TEC	0.15	0.15	0.15	0.15	0	0			0	0	1_to_1	identical gene model		1	1	1	1	diff_parts_same_contig										0	EFO_0000365	0.040979	0
Muscle	ENSG00000279908		ENSG00000279908	ENSG00000279908	TEC	TEC					0	0			0	0	1_to_1	identical gene model		1	1	1	1			GRC Housekeeping	GRC Housekeeping							0	EFO_0000702	0.0039763	0
Muscle	ENSG00000279910		ENSG00000279910	ENSG00000279910	TEC	TEC					0	0					1_to_1	identical gene model		1	1	1	1				GRC Housekeeping										0
Muscle	ENSG00000279912		ENSG00000279912	ENSG00000279912	TEC	TEC					0	0			0	0	1_to_1	identical gene model		1	1	1	1	diff_parts_same_contig		Missing sequence, Variation	Missing sequence, Variation	High Signal Region	High Signal Region								0
Muscle	ENSG00000279913		ENSG00000279913	ENSG00000279913	TEC	TEC	0.76	0.76	0.76	0.76	0	0			0	0	1_to_1	identical gene model		1	1	1	1														0
Muscle	ENSG00000279914		ENSG00000279914	ENSG00000279914	lncRNA	lncRNA					0	0					1_to_1	identical gene model		1	1	1	1	diff_parts_same_contig		Clone Problem	Clone Problem										0
Muscle	ENSG00000279917		ENSG00000279917	ENSG00000279917	TEC	TEC					0	0					1_to_1	identical gene model		1	1	1	1	diff_parts_same_contig										0	EFO_0000305	0.035494	0
Muscle	ENSG00000279918		ENSG00000279918	ENSG00000279918	TEC	TEC					0	0					1_to_1	identical gene model		1	1	1	1	diff_parts_same_contig		GRC Housekeeping, Localization Problem											0
Muscle	ENSG00000279919		ENSG00000279919	ENSG00000279919	TEC	TEC					0	0					1_to_1	identical gene model		1	1	1	1	diff_parts_same_contig													0
Muscle	ENSG00000279920	LINC01651	ENSG00000279920	ENSG00000279920	lncRNA	lncRNA					0	0					1_to_1	identical gene model		2;4	2;4	2	2	diff_parts_same_contig		Clone Problem	Clone Problem	High Signal Region	High Signal Region								0
Muscle	ENSG00000279923		ENSG00000279923	ENSG00000279923	TEC	TEC	1.90857	1.90857	1.41	1.41	1	1	0.00271477	0.0267464	0	0	1_to_1	identical gene model		1	1	1	1														0
Muscle	ENSG00000279924			ENSG00000279924		unprocessed_pseudogene						0					hg38_spec_gene				4		1				Clone Problem, Localization Problem										0
Muscle	ENSG00000279925		ENSG00000279925	ENSG00000279925	TEC	TEC					0	0					1_to_1	identical gene model		1	1	1	1	diff_parts_same_contig													0
Muscle	ENSG00000279926		ENSG00000279926	ENSG00000279926	TEC	TEC	0.532857	0.532857	0.34	0.34	1	1	0.00271477	0.0267464	0	0	1_to_1	identical gene model		1	1	1	1											0	EFO_0000305	0.042419	0
Muscle	ENSG00000279927		ENSG00000279927	ENSG00000279927	lncRNA	lncRNA					0	0					1_to_1	identical gene model		1	1	1	1	diff_parts_same_contig		Variation, Clone Problem	Variation, Clone Problem										0
Muscle	ENSG00000279928	DDX11L17	ENSG00000279928	ENSG00000279928	unprocessed_pseudogene	unprocessed_pseudogene					0	0					1_to_1	exon_count_diff		8	5	1	1	new_contig_added		Missing sequence, Path Problem	Gap	High Signal Region	High Signal Region								0
Muscle	ENSG00000279929		ENSG00000279929	ENSG00000279929	TEC	TEC					0	0					1_to_1	identical gene model		1	1	1	1	diff_parts_same_contig		Gap	Gap							0	EFO_0000702	0.0088961	0
Muscle	ENSG00000279930		ENSG00000279930	ENSG00000279930	TEC	TEC	0.618	0.618	0.28	0.28	1	1	0.00271477	0.0267464	0	0	1_to_1	identical gene model		1	1	1	1														0
Muscle	ENSG00000279931		ENSG00000279931	ENSG00000279931	TEC	TEC					0	0					1_to_1	identical gene model		1	1	1	1														0
Muscle	ENSG00000279932		ENSG00000279932	ENSG00000279932	lncRNA	lncRNA	0.4	0.4	0.4	0.4	0	0			0	0	1_to_1	identical gene model		1	1	1	1											0	EFO_0000707	0.025313	0
Muscle	ENSG00000279933		ENSG00000279933	ENSG00000279933	TEC	TEC	0.11	0.11	0.11	0.11	0	0	0.00271477	0.0267464	0.962334	0.962334	1_to_1	identical gene model		1	1	1	1			Clone Problem	Clone Problem							0	EFO_0000305	0.021672	0
Muscle	ENSG00000279935		ENSG00000279935	ENSG00000279935	TEC	TEC					0	0					1_to_1	identical gene model		1	1	1	1														0
Muscle	ENSG00000279936		ENSG00000279936	ENSG00000279936	TEC	TEC					0	0					1_to_1	identical gene model		1	1	1	1	diff_parts_same_contig										0	EFO_1000044	0.039515	0
Muscle	ENSG00000279939		ENSG00000279939	ENSG00000279939	TEC	TEC					0	0			1	1	1_to_1	identical gene model		1	1	1	1	diff_parts_same_contig													0
Muscle	ENSG00000279940		ENSG00000279940	ENSG00000279940	TEC	TEC	0.24	0.24	0.24	0.24	0	0			0	0	1_to_1	identical gene model		1	1	1	1											0	HP_0001636	0.0036598	0
Muscle	ENSG00000279942		ENSG00000279942	ENSG00000279942	TEC	TEC					0	0			0	0	1_to_1	identical gene model		1	1	1	1			Variation, GRC Housekeeping	GRC Housekeeping							0	EFO_0000305	0.010759	0
Muscle	ENSG00000279943	FLJ38576	ENSG00000279943	ENSG00000279943	TEC	TEC	0.226	0.282	0.2	0.29	1	1	-0.195406	0.100775	0.180556	0	1_to_1	identical gene model		1	1	1	1	diff_parts_same_contig		GRC Housekeeping											0
Muscle	ENSG00000279945		ENSG00000279945	ENSG00000279945	TEC	TEC	2.24	2.24	2.24	2.24	0	0			0.996377	0.996377	1_to_1	identical gene model		1	1	1	1														0
Muscle	ENSG00000279946		ENSG00000279946	ENSG00000279946	TEC	TEC					0	0			0	0	1_to_1	identical gene model		1	1	1	1	new_contig_added, diff_parts_same_contig		Path Problem	Path Problem							0	EFO_0002496	0.043463	0
Muscle	ENSG00000279948		ENSG00000279948	ENSG00000279948	TEC	TEC	0.283333	0.283333	0.19	0.19	1	1	0.00271477	0.0267464	0	0	1_to_1	identical gene model		1	1	1	1											0	EFO_0000365	0.037668	0
Muscle	ENSG00000279949		ENSG00000279949	ENSG00000279949	lncRNA	lncRNA	1.18	1.17667	1.18	1.18	0	0	0.00271477	0.0267464	0	0	1_to_1	identical gene model		1	1	1	1			Variation, Path Problem, GRC Housekeeping	Variation, Path Problem							0	EFO_0000641	0.0020565	0
Muscle	ENSG00000279951		ENSG00000279951	ENSG00000279951	TEC	TEC	0.13	0.13	0.13	0.13	0	0			0	0	1_to_1	identical gene model		1	1	1	1	diff_parts_same_contig													0
Muscle	ENSG00000279952		ENSG00000279952	ENSG00000279952	TEC	TEC					0	0					1_to_1	identical gene model		1	1	1	1											0	EFO_0000326	0.034046	0
Muscle	ENSG00000279953		ENSG00000279953	ENSG00000279953	TEC	TEC	0.9225	0.9225	0.68	0.68	1	1	0.00271477	0.0267464	0	0	1_to_1	identical gene model		1	1	1	1	diff_parts_same_contig										0	EFO_1000044	0.03732	0
Muscle	ENSG00000279954		ENSG00000279954	ENSG00000279954	lncRNA	lncRNA	0.216667	0.216667	0.21	0.21	0	0	0.00271477	0.0267464	0	0	1_to_1	identical gene model		1	1	1	1			Clone Problem	Clone Problem										0
Muscle	ENSG00000279955		ENSG00000279955	ENSG00000279955	transcribed_unprocessed_pseudogene	transcribed_unprocessed_pseudogene					0	0			1	1	1_to_1	identical gene model		2;6	6	2	1	diff_parts_same_contig		Gap, GRC Housekeeping, Path Problem	Localization Problem, Gap, GRC Housekeeping, Path Problem	High Signal Region	High Signal Region								0
Muscle	ENSG00000279956		ENSG00000279956	ENSG00000279956	protein_coding	protein_coding	0.19	0.19	0.19	0.19	0	0			0	0	1_to_1	identical gene model		13	13	1	1	diff_parts_same_contig, new_contig_added													0
Muscle	ENSG00000279957		ENSG00000279957	ENSG00000279957	TEC	TEC					0	0					1_to_1	identical gene model		1	1	1	1			Variation, Path Problem	Variation, Path Problem							0	EFO_1001841	0.049028	0
Muscle	ENSG00000279958		ENSG00000279958	ENSG00000279958	TEC	TEC					0	0					1_to_1	identical gene model		1	1	1	1											0	EFO_0002496	0.042014	0
Muscle	ENSG00000279959		ENSG00000279959	ENSG00000279959	TEC	TEC					0	0					1_to_1	identical gene model		1	1	1	1	diff_parts_same_contig		Variation	Variation										0
Muscle	ENSG00000279960		ENSG00000279960	ENSG00000279960	TEC	TEC	0.23	0.23	0.23	0.23	0	0			0	0	1_to_1	identical gene model		1	1	1	1	diff_parts_same_contig, new_contig_added													0
Muscle	ENSG00000279961	OR8U3	ENSG00000279961	ENSG00000279961	protein_coding	protein_coding					0	0					1_to_1	identical gene model		1	1	1	1	diff_parts_same_contig		Variation, GRC Housekeeping	Variation, GRC Housekeeping							0	EFO_0000220	0.051806	0
Muscle	ENSG00000279962		ENSG00000279962	ENSG00000279962	TEC	TEC					0	0					1_to_1	identical gene model		1	1	1	1											0	EFO_0000384	0.0016648	0
Muscle	ENSG00000279964		ENSG00000279964	ENSG00000279964	TEC	TEC	0.2	0.2	0.2	0.2	0	0			0	0	1_to_1	identical gene model		1	1	1	1	diff_parts_same_contig										0	EFO_0000198	0.0016904	0
Muscle	ENSG00000279965	LINC03032	ENSG00000279965	ENSG00000279965	TEC	TEC	0.908571	0.908571	0.49	0.49	1	1	0.00271477	0.0267464	0	0	1_to_1	identical gene model		1	1	1	1	diff_parts_same_contig										0	EFO_0000384	0.013469	0
Muscle	ENSG00000279966		ENSG00000279966	ENSG00000279966	unprocessed_pseudogene	unprocessed_pseudogene					0	0					1_to_1	identical gene model		1	1	1	1	diff_parts_same_contig													0
Muscle	ENSG00000279967			ENSG00000279967		TEC						0				1	hg38_spec_gene				1		1	new_contig_added			Clone Problem, GRC Housekeeping, Localization Problem		High Signal Region								0
Muscle	ENSG00000279968	CCDC28A-AS1	ENSG00000279968	ENSG00000279968	lncRNA	lncRNA	0.305	0.305	0.305	0.305	0	0	0.00271477	0.0267464	0	0	1_to_1	identical gene model		5;4	4;5	2	2	diff_parts_same_contig										0	EFO_0001663	0.017562	0
Muscle	ENSG00000279970		ENSG00000279970	ENSG00000279970	TEC	TEC	0.73875	0.7375	0.655	0.655	1	1	0.00271477	0.0267464	0.216667	0.216667	1_to_1	identical gene model		1	1	1	1											0	EFO_0005044	0.0054764	0
Muscle	ENSG00000279971		ENSG00000279971	ENSG00000279971	TEC	TEC	0.52	0.52	0.56	0.56	0	0	0.00271477	0.0267464	0	0	1_to_1	identical gene model		1	1	1	1	diff_parts_same_contig													0
Muscle	ENSG00000279972		ENSG00000279972	ENSG00000279972	TEC	TEC					0	0					1_to_1	identical gene model		1	1	1	1														0
Muscle	ENSG00000279973			ENSG00000279973		lncRNA						0					hg38_spec_gene				2		1	diff_parts_same_contig			Localization Problem, Path Problem		High Signal Region								0
Muscle	ENSG00000279976		ENSG00000279976	ENSG00000279976	TEC	TEC					0	0					1_to_1	identical gene model		1	1	1	1														0
Muscle	ENSG00000279977		ENSG00000279977	ENSG00000279977	TEC	TEC	0.11	0.11	0.11	0.11	0	0			0	0	1_to_1	identical gene model		1	1	1	1	diff_parts_same_contig										0	EFO_1001841	0.043463	0
Muscle	ENSG00000279979		ENSG00000279979	ENSG00000279979	TEC	TEC					0	0					1_to_1	identical gene model		1	1	1	1	diff_parts_same_contig													0
Muscle	ENSG00000279980	GABARAPL3		ENSG00000279980		TEC		0.13		0.13		0				0	hg38_spec_gene				1		1											0	EFO_0000504;EFO_0000621;EFO_1000044	0.0036958	0
Muscle	ENSG00000279981		ENSG00000279981	ENSG00000279981	TEC	TEC	0.395	0.395	0.395	0.395	0	0	0.00271477	0.0267464	0	0	1_to_1	identical gene model		1	1	1	1											0	EFO_1000044	0.03732	0
Muscle	ENSG00000279982		ENSG00000279982	ENSG00000279982	TEC	TEC	0.256667	0.256667	0.24	0.24	0	0	0.00271477	0.0267464	0	0	1_to_1	identical gene model		1	1	1	1											0	MONDO_0100096	0.011337	0
Muscle	ENSG00000279983		ENSG00000279983	ENSG00000279983	protein_coding	protein_coding					0	0			1	1	1_to_1	identical gene model		2	2	1	1	new_contig_added		Path Problem, Variation	Path Problem, Variation										0
Muscle	ENSG00000279985		ENSG00000279985	ENSG00000279985	TEC	TEC					0	0					1_to_1	identical gene model		1	1	1	1											0	EFO_0002496	0.051224	0
Muscle	ENSG00000279987		ENSG00000279987	ENSG00000279987	lncRNA	lncRNA					0	0					1_to_1	identical gene model		1	1	1	1			GRC Housekeeping, Localization Problem, Clone Problem	GRC Housekeeping, Localization Problem, Clone Problem	High Signal Region	High Signal Region								0
Muscle	ENSG00000279989		ENSG00000279989	ENSG00000279989	TEC	TEC	4.715	4.71375	3.395	3.395	1	1	0.00271477	0.0267464	0	0	1_to_1	identical gene model		1	1	1	1														0
Muscle	ENSG00000279990	RPSAP68	ENSG00000279990	ENSG00000279990	processed_pseudogene	processed_pseudogene					0	0					1_to_1	identical gene model		1	1	1	1			GRC Housekeeping, Localization Problem, Gap	Localization Problem, Gap, GRC Housekeeping		High Signal Region								0
Muscle	ENSG00000279991		ENSG00000279991	ENSG00000279991	TEC	TEC					0	0					1_to_1	identical gene model		1	1	1	1											0	EFO_0002496	0.053419	0
Muscle	ENSG00000279993		ENSG00000279993	ENSG00000279993	TEC	TEC					0	0					1_to_1	identical gene model		1	1	1	1											0	EFO_0000365	0.037668	0
Muscle	ENSG00000279994		ENSG00000279994	ENSG00000279994	TEC	TEC					0	0					1_to_1	identical gene model		1	1	1	1			GRC Housekeeping											0
Muscle	ENSG00000279995		ENSG00000279995	ENSG00000279995	TEC	TEC					0	0					1_to_1	identical gene model		1	1	1	1			Variation	Variation										0
Muscle	ENSG00000279996		ENSG00000279996	ENSG00000279996	TEC	TEC					0	0					1_to_1	identical gene model		1	1	1	1	diff_parts_same_contig, new_contig_added		Path Problem	Path Problem							0	EFO_1001841	0.04032	0
Muscle	ENSG00000279997		ENSG00000279997	ENSG00000279997	TEC	TEC					0	0					1_to_1	identical gene model		1	1	1	1											0	MONDO_0018531	0.024265	0
Muscle	ENSG00000279998		ENSG00000279998	ENSG00000279998	lncRNA	lncRNA					0	0					1_to_1	exon_length_diff	0.984505	3	3	1	1	new_contig_added		Variation, GRC Housekeeping	GRC Housekeeping, Localization Problem		High Signal Region								0
Muscle	ENSG00000280000		ENSG00000280000	ENSG00000280000	TEC	TEC					0	0					1_to_1	identical gene model		1	1	1	1														0
Muscle	ENSG00000280002		ENSG00000280002	ENSG00000280002	TEC	TEC					0	0					1_to_1	identical gene model		1	1	1	1											0	MONDO_0100096	0.0089534	0
Muscle	ENSG00000280003		ENSG00000280003	ENSG00000280003	TEC	TEC	0.125	0.125	0.125	0.125	0	0	0.00271477	0.0267464	0	0	1_to_1	identical gene model		1	1	1	1	diff_parts_same_contig										0	EFO_0000305	0.03732	0
Muscle	ENSG00000280004		ENSG00000280004	ENSG00000280004	pseudogene	pseudogene					0	0					1_to_1	exon_count_diff		1	2	1	1	diff_parts_same_contig													0
Muscle	ENSG00000280005		ENSG00000280005	ENSG00000280005	lncRNA	lncRNA					0	0					1_to_1	identical gene model		1	1	1	1			Variation	Variation										0
Muscle	ENSG00000280007		ENSG00000280007	ENSG00000280007	lncRNA	lncRNA	0.71875	0.7275	0.845	0.85	1	1	-0.0133784	0.0645762	0.916572	0.91568	1_to_1	exon_length_diff	0.987753	1	1	1	1	new_contig_added, diff_parts_same_contig		Gap, Clone Problem	Gap, Clone Problem							0	EFO_0002609	0.001928	0
Muscle	ENSG00000280009		ENSG00000280009	ENSG00000280009	TEC	TEC					0	0					1_to_1	identical gene model		1	1	1	1														0
Muscle	ENSG00000280010		ENSG00000280010	ENSG00000280010	TEC	TEC	2.52	2.5175	2.265	2.265	1	1	0.00271477	0.0267464	0	0	1_to_1	identical gene model		1	1	1	1	diff_parts_same_contig													0
Muscle	ENSG00000280011		ENSG00000280011	ENSG00000280011	lncRNA	lncRNA					0	0	0.00271477	0.0267464	0	0	1_to_1	identical gene model		1	1	1	1			Clone Problem	Clone Problem							0	EFO_0000729	0.0072694	0
Muscle	ENSG00000280012	RPL23AP61	ENSG00000280012	ENSG00000280012	processed_pseudogene	processed_pseudogene					0	0					1_to_1	identical gene model		1	1	1	1	diff_parts_same_contig		Gap, GRC Housekeeping, Path Problem	Path Problem, Gap, GRC Housekeeping										0
Muscle	ENSG00000280013		ENSG00000280013	ENSG00000280013	processed_pseudogene	processed_pseudogene					0	0					1_to_1	identical gene model		1	1	1	1	new_contig_added, diff_parts_same_contig		GRC Housekeeping	GRC Housekeeping		High Signal Region								0
Muscle	ENSG00000280014		ENSG00000280014	ENSG00000280014	TEC	TEC	0.33	0.33	0.33	0.33	0	0			0	0	1_to_1	identical gene model	0.999151	1	1	1	1	new_contig_added, diff_parts_same_contig		GRC Housekeeping, Path Problem	GRC Housekeeping, Path Problem							0	EFO_1000044	0.03477	0
Muscle	ENSG00000280015		ENSG00000280015	ENSG00000280015	TEC	TEC					0	0					1_to_1	identical gene model		1	1	1	1			GRC Housekeeping, Localization Problem											0
Muscle	ENSG00000280016		ENSG00000280016	ENSG00000280016	TEC	TEC					0	0					1_to_1	identical gene model		1	1	1	1														0
Muscle	ENSG00000280017		ENSG00000280017	ENSG00000280017	TEC	TEC					0	0					1_to_1	identical gene model		1	1	1	1											0	EFO_0005044	0.0022259	0
Muscle	ENSG00000280018			ENSG00000280018		lncRNA		1.21667		0.88		0				0.88254	hg38_spec_gene				5;3;3;3		4	new_contig_added			GRC Housekeeping, Localization Problem		High Signal Region					0	EFO_0005842	0.025999	0
Muscle	ENSG00000280019			ENSG00000280019		unprocessed_pseudogene						0					hg38_spec_gene				10		1	new_contig_added			GRC Housekeeping		High Signal Region								0
Muscle	ENSG00000280020		ENSG00000280020	ENSG00000280020	TEC	TEC					0	0					1_to_1	identical gene model		1;1	1;1	2	2														0
Muscle	ENSG00000280021	OR51F1	ENSG00000280021	ENSG00000280021	protein_coding	protein_coding					0	0					1_to_1	identical gene model		1;1	1;1	2	2	diff_parts_same_contig										0	MONDO_0024622	0.21967	0
Muscle	ENSG00000280022		ENSG00000280022	ENSG00000280022	TEC	TEC	1.65	1.65	1.65	1.65	0	0			0	0	1_to_1	identical gene model		1	1	1	1	diff_parts_same_contig		Unknown, Variation, Path Problem, Gap, GRC Housekeeping	Unknown, Variation, GRC Housekeeping, Gap	High Signal Region	Low Mappability					0	EFO_0000365	0.042443	0
Muscle	ENSG00000280023		ENSG00000280023	ENSG00000280023	TEC	TEC					0	0					1_to_1	identical gene model		1	1	1	1											0	MONDO_0100339	0.0015375	0
Muscle	ENSG00000280024		ENSG00000280024	ENSG00000280024	TEC	TEC					0	0					1_to_1	identical gene model		1	1	1	1														0
Muscle	ENSG00000280025		ENSG00000280025	ENSG00000280025	lncRNA	lncRNA					0	0					1_to_1	identical gene model		1	1	1	1	diff_parts_same_contig		Clone Problem	Clone Problem							0	EFO_0000305	0.040074	0
Muscle	ENSG00000280026		ENSG00000280026	ENSG00000280026	lncRNA	lncRNA					0	0			1	1	1_to_1	identical gene model		1	1	1	1	diff_parts_same_contig		Path Problem	Path Problem										0
Muscle	ENSG00000280027		ENSG00000280027	ENSG00000280027	TEC	TEC					0	0					1_to_1	identical gene model		1	1	1	1											0	HP_0100806	0.027808	0
Muscle	ENSG00000280028		ENSG00000280028	ENSG00000280028	TEC	TEC					0	0					1_to_1	identical gene model		1	1	1	1	diff_parts_same_contig		GRC Housekeeping, Path Problem, Gap	GRC Housekeeping, Gap										0
Muscle	ENSG00000280029		ENSG00000280029	ENSG00000280029	lncRNA	lncRNA					0	0			1	1	1_to_1	identical gene model		2;2;3;2;2;2	2;2;2;2;3;2	6	6	new_contig_added		Clone Problem, Path Problem, Variation	Clone Problem, Path Problem, Variation							0	HP_0012864	0.011565	0
Muscle	ENSG00000280032		ENSG00000280032	ENSG00000280032	TEC	TEC	0.16	0.16	0.16	0.16	0	0			0	0	1_to_1	identical gene model		1	1	1	1											0	EFO_0000673	0.0045465	0
Muscle	ENSG00000280033		ENSG00000280033	ENSG00000280033	TEC	TEC	0.818333	0.816667	0.89	0.885	1	1	0.00271477	0.0267464	0	0	1_to_1	identical gene model		1	1	1	1														0
Muscle	ENSG00000280035		ENSG00000280035	ENSG00000280035	TEC	TEC					0	0			0	0	1_to_1	identical gene model		1	1	1	1	diff_parts_same_contig			GRC Housekeeping							0	EFO_0005578	0.019756	0
Muscle	ENSG00000280036		ENSG00000280036	ENSG00000280036	lncRNA	lncRNA	0.495	0.495	0.495	0.495	0	0			0	0	1_to_1	identical gene model		1	1	1	1											0	EFO_0002496	0.042014	0
Muscle	ENSG00000280037		ENSG00000280037	ENSG00000280037	TEC	TEC	0.96	0.96	0.96	0.96	0	0			0	0	1_to_1	identical gene model		1	1	1	1											0	EFO_0000365	0.037668	0
Muscle	ENSG00000280038	DNM1P41	ENSG00000280038	ENSG00000280038	TEC	TEC	0.32	0.348	0.35	0.36	1	1	-0.0560451	0.203263	0	0	1_to_1	identical gene model		1	1	1	1	diff_parts_same_contig		GRC Housekeeping, Gap	Gap, GRC Housekeeping	High Signal Region									0
Muscle	ENSG00000280039	RN7SKP23	ENSG00000280039	ENSG00000280039	TEC	TEC	0.243333	0.243333	0.17	0.17	1	1	0.00271477	0.0267464	0	0	1_to_1	identical gene model		1	1	1	1														0
Muscle	ENSG00000280040		ENSG00000280040	ENSG00000280040	TEC	TEC	0.5225	0.52	0.49	0.485	1	1	0.00271477	0.0267464	0	0	1_to_1	identical gene model		1	1	1	1	new_contig_added, diff_parts_same_contig		Clone Problem, GRC Housekeeping								0	EFO_0000365	0.014875	0
Muscle	ENSG00000280042		ENSG00000280042	ENSG00000280042	TEC	TEC	0.18	0.18	0.18	0.18	0	0			0	0	1_to_1	identical gene model		1	1	1	1	diff_parts_same_contig										0	EFO_1001841	0.044911	0
Muscle	ENSG00000280043		ENSG00000280043	ENSG00000280043	TEC	TEC					0	0					1_to_1	identical gene model		1	1	1	1			GRC Housekeeping, Localization Problem		High Signal Region	High Signal Region								0
Muscle	ENSG00000280044		ENSG00000280044	ENSG00000280044	TEC	TEC					0	0					1_to_1	identical gene model		1	1	1	1											0	EFO_0002496	0.041585	0
Muscle	ENSG00000280046		ENSG00000280046	ENSG00000280046	TEC	TEC	0.33	0.33	0.245	0.245	1	1	0.00271477	0.0267464	0.921881	0.921881	1_to_1	identical gene model		1	1	1	1	diff_parts_same_contig													0
Muscle	ENSG00000280047		ENSG00000280047	ENSG00000280047	TEC	TEC	0.84375	0.84125	0.71	0.705	1	1	0.00271477	0.0267464	0	0	1_to_1	identical gene model		1	1	1	1	diff_parts_same_contig													0
Muscle	ENSG00000280048		ENSG00000280048	ENSG00000280048	TEC	TEC					0	0					1_to_1	identical gene model		1	1	1	1											0	EFO_1001974	0.0092991	0
Muscle	ENSG00000280049		ENSG00000280049	ENSG00000280049	TEC	TEC					0	0					1_to_1	identical gene model		1	1	1	1	diff_parts_same_contig													0
Muscle	ENSG00000280051		ENSG00000280051	ENSG00000280051	TEC	TEC					0	0					1_to_1	identical gene model		1	1	1	1	diff_parts_same_contig													0
Muscle	ENSG00000280053		ENSG00000280053	ENSG00000280053	TEC	TEC					0	0			0	0	1_to_1	identical gene model		1	1	1	1														0
Muscle	ENSG00000280054		ENSG00000280054	ENSG00000280054	TEC	TEC	0.23	0.23	0.2	0.2	0	0	0.00271477	0.0267464	0.305556	0.305556	1_to_1	identical gene model		1	1	1	1											0	MONDO_0100096	0.0079361	0
Muscle	ENSG00000280055	LINC02912	ENSG00000280055	ENSG00000280055	lncRNA	lncRNA	0.145	0.145	0.145	0.145	0	0			0	0	1_to_1	identical gene model		1	1	1	1				GRC Housekeeping							0	EFO_0000365	0.0093136	0
Muscle	ENSG00000280056		ENSG00000280056	ENSG00000280056	TEC	TEC					0	0					1_to_1	identical gene model		1	1	1	1														0
Muscle	ENSG00000280057		ENSG00000280057	ENSG00000280057	TEC	TEC	0.33	0.33	0.315	0.315	1	1	0.00271477	0.0267464	0	0	1_to_1	identical gene model		1	1	1	1											0	MONDO_0100096	0.010841	0
Muscle	ENSG00000280058		ENSG00000280058	ENSG00000280058	TEC	TEC					0	0					1_to_1	identical gene model		1	1	1	1	diff_parts_same_contig										0	EFO_1001006	0.0014348	0
Muscle	ENSG00000280059		ENSG00000280059	ENSG00000280059	TEC	TEC					0	0					1_to_1	identical gene model		1	1	1	1											0	EFO_0000305	0.046101	0
Muscle	ENSG00000280060		ENSG00000280060	ENSG00000280060	TEC	TEC	1.47	1.46	1.47	1.46	0	0			0.6	0.6	1_to_1	identical gene model		1	1	1	1	diff_parts_same_contig													0
Muscle	ENSG00000280061		ENSG00000280061	ENSG00000280061	TEC	TEC					0	0	0.00271477	0.0267464	0.5	0.5	1_to_1	identical gene model		1	1	1	1	diff_parts_same_contig										0	EFO_0005842	0.012868	0
Muscle	ENSG00000280062		ENSG00000280062	ENSG00000280062	TEC	TEC	0.24	0.24	0.24	0.24	0	0	0.00271477	0.0267464	0	0	1_to_1	identical gene model		1	1	1	1														0
Muscle	ENSG00000280063		ENSG00000280063	ENSG00000280063	TEC	TEC	1.64714	1.64571	1.49	1.5	1	1	0.00271477	0.0267464	0	0	1_to_1	identical gene model		1	1	1	1	diff_parts_same_contig		GRC Housekeeping	GRC Housekeeping										0
Muscle	ENSG00000280064		ENSG00000280064	ENSG00000280064	TEC	TEC					0	0			1	1	1_to_1	identical gene model		1	1	1	1			Clone Problem	Clone Problem										0
Muscle	ENSG00000280067		ENSG00000280067	ENSG00000280067	TEC	TEC	0.485714	0.485714	0.31	0.31	1	1	0.00271477	0.0267464	0	0	1_to_1	identical gene model		1	1	1	1														0
Muscle	ENSG00000280068		ENSG00000280068	ENSG00000280068	TEC	TEC	0.63	0.63	0.63	0.63	0	0			0	0	1_to_1	identical gene model		1	1	1	1														0
Muscle	ENSG00000280069		ENSG00000280069	ENSG00000280069	TEC	TEC	0.19	0.19	0.19	0.19	0	0			0	0	1_to_1	identical gene model		1	1	1	1	diff_parts_same_contig										0	EFO_0000676	0.0037018	0
Muscle	ENSG00000280070		ENSG00000280070	ENSG00000280070	TEC	TEC	0.1	0.1	0.1	0.1	0	0			0	0	1_to_1	identical gene model		1	1	1	1											0	EFO_0000305	0.012418	0
Muscle	ENSG00000280071		ENSG00000280071	ENSG00000280071	protein_coding	protein_coding		4.25143		3.89	0	1			1	0.998088	1_to_1	identical gene model		6;7;2;4;5;6;6;5;3;6;5	6;7;2;4;5;6;6;5;3;6;5	11	11	new_contig_added		Path Problem, GRC Housekeeping	Path Problem, GRC Housekeeping		High Signal Region					0	EFO_0003929	0.0016644	0
Muscle	ENSG00000280073		ENSG00000280073	ENSG00000280073	TEC	TEC	0.468333	0.468333	0.405	0.405	1	1	0.00271477	0.0267464	0	0	1_to_1	identical gene model		1	1	1	1	diff_parts_same_contig										0	EFO_0000365	0.046101	0
Muscle	ENSG00000280077		ENSG00000280077	ENSG00000280077	TEC	TEC	2.55625	2.82	2.83	3.12	1	1	-0.114917	0.0267464	0	0	1_to_1	identical gene model		1	1	1	1	diff_parts_same_contig		Gap, Path Problem, GRC Housekeeping, Localization Problem	Gap, GRC Housekeeping	High Signal Region	High Signal Region					0	EFO_0000637	0.016088	0
Muscle	ENSG00000280078		ENSG00000280078	ENSG00000280078	TEC	TEC					0	0			0	0	1_to_1	identical gene model		1	1	1	1	diff_parts_same_contig													0
Muscle	ENSG00000280079		ENSG00000280079	ENSG00000280079	TEC	TEC	0.215	0.215	0.215	0.215	0	0			0	0	1_to_1	identical gene model		1	1	1	1	diff_parts_same_contig										0	EFO_0001064	0.064396	0
Muscle	ENSG00000280080	TBC1D22A-AS1	ENSG00000280080	ENSG00000280080	lncRNA	lncRNA					0	0					1_to_1	identical gene model		1;1	1;1	2	2			Clone Problem	Clone Problem							0	EFO_0000305	0.022469	0
Muscle	ENSG00000280081	LINC01667		ENSG00000280081		transcribed_processed_pseudogene						0					hg38_spec_gene				2;6;3;6;1;5		6	diff_parts_same_contig			Localization Problem, Gap, Missing sequence, GRC Housekeeping										0
Muscle	ENSG00000280082		ENSG00000280082	ENSG00000280082	TEC	TEC					0	0					1_to_1	identical gene model		1	1	1	1	diff_parts_same_contig		GRC Housekeeping	GRC Housekeeping										0
Muscle	ENSG00000280083		ENSG00000280083	ENSG00000280083	TEC	TEC	0.16	0.16	0.12	0.12	0	0	0.00271477	0.0267464	0	0	1_to_1	identical gene model		1	1	1	1														0
Muscle	ENSG00000280085		ENSG00000280085	ENSG00000280085	TEC	TEC					0	0					1_to_1	identical gene model		1	1	1	1														0
Muscle	ENSG00000280086		ENSG00000280086	ENSG00000280086	TEC	TEC					0	0					1_to_1	identical gene model		1	1	1	1	diff_parts_same_contig		Variation	Variation, GRC Housekeeping							0	EFO_0000305	0.026795	0
Muscle	ENSG00000280087		ENSG00000280087	ENSG00000280087	TEC	TEC	0.12	0.12	0.12	0.12	0	0			0	0	1_to_1	identical gene model		1	1	1	1	diff_parts_same_contig										0	EFO_0000326	0.012221	0
Muscle	ENSG00000280088		ENSG00000280088	ENSG00000280088	TEC	TEC	2.75375	2.75	2.42	2.42	1	1	0.00271477	0.0267464	0	0	1_to_1	identical gene model		1	1	1	1											0	EFO_0001075	0.015286	0
Muscle	ENSG00000280089		ENSG00000280089	ENSG00000280089	TEC	TEC					0	0					1_to_1	identical gene model		1	1	1	1														0
Muscle	ENSG00000280090	OR8B4	ENSG00000280090	ENSG00000280090	protein_coding	protein_coding					0	0					1_to_1	identical gene model		1	1	1	1	diff_parts_same_contig										0	MONDO_0008170;MONDO_0021637	0.18479	0
Muscle	ENSG00000280091		ENSG00000280091	ENSG00000280091	TEC	TEC					0	0					1_to_1	identical gene model		1	1	1	1											0	EFO_0000305	0.035494	0
Muscle	ENSG00000280092		ENSG00000280092	ENSG00000280092	TEC	TEC					0	0					1_to_1	identical gene model		1	1	1	1														0
Muscle	ENSG00000280093		ENSG00000280093	ENSG00000280093	TEC	TEC					0	0					1_to_1	identical gene model		1	1	1	1	diff_parts_same_contig										0	EFO_0003060	0.031466	0
Muscle	ENSG00000280094	OR1B1	ENSG00000280094	ENSG00000280094	protein_coding	protein_coding					0	0					1_to_1	identical gene model		1	1	1	1											0	EFO_0000349	0.18479	0
Muscle	ENSG00000280095		ENSG00000280095	ENSG00000280095	lncRNA	lncRNA	0.9	0.9	0.71	0.71	0	0	0.00271477	0.0267464	0	0	1_to_1	identical gene model		2	2	1	1	new_contig_added, diff_parts_same_contig		GRC Housekeeping	GRC Housekeeping		High Signal Region					0	EFO_0000676	0.015936	0
Muscle	ENSG00000280096		ENSG00000280096	ENSG00000280096	TEC	TEC					0	0					1_to_1	identical gene model		1	1	1	1	diff_parts_same_contig													0
Muscle	ENSG00000280097		ENSG00000280097	ENSG00000280097	TEC	TEC					0	0					1_to_1	identical gene model		1	1	1	1														0
Muscle	ENSG00000280098		ENSG00000280098	ENSG00000280098	TEC	TEC					0	0					1_to_1	identical gene model		1	1	1	1	diff_parts_same_contig													0
Muscle	ENSG00000280099		ENSG00000280099	ENSG00000280099	TEC	TEC	0.53375	0.53375	0.38	0.38	1	1	0.00271477	0.0267464	0	0	1_to_1	identical gene model		1	1	1	1			Clone Problem, GRC Housekeeping								0	EFO_0000676	0.010396	0
Muscle	ENSG00000280103		ENSG00000280103	ENSG00000280103	TEC	TEC	2.765	2.76	2.015	2.01	1	1	0.00271477	0.0267464	0	0	1_to_1	identical gene model		1	1	1	1														0
Muscle	ENSG00000280104		ENSG00000280104	ENSG00000280104	TEC	TEC					0	0					1_to_1	identical gene model		1	1	1	1	diff_parts_same_contig													0
Muscle	ENSG00000280105		ENSG00000280105	ENSG00000280105	TEC	TEC					0	0					1_to_1	identical gene model		1	1	1	1	diff_parts_same_contig		Path Problem	Path Problem							0	EFO_0000326	0.039515	0
Muscle	ENSG00000280106		ENSG00000280106	ENSG00000280106	TEC	TEC	0.3375	0.3375	0.355	0.355	1	1	0.00271477	0.0267464	0	0	1_to_1	identical gene model		1	1	1	1														0
Muscle	ENSG00000280107		ENSG00000280107	ENSG00000280107	TEC	TEC	0.527143	0.525714	0.38	0.37	1	1	0.00271477	0.0267464	0	0	1_to_1	identical gene model		1	1	1	1	diff_parts_same_contig		Variation											0
Muscle	ENSG00000280108		ENSG00000280108	ENSG00000280108	lncRNA	lncRNA					0	0					1_to_1	identical gene model		2	2	1	1	diff_parts_same_contig		GRC Housekeeping	GRC Housekeeping, Localization Problem										0
Muscle	ENSG00000280109	PLAC4	ENSG00000280109	ENSG00000280109	lncRNA	lncRNA					0	0			0.333333	0.333333	1_to_1	identical gene model		3;3;4;1;1	1;1;3;4;3	5	5	diff_parts_same_contig		GRC Housekeeping								0	EFO_0002496	0.044187	0
Muscle	ENSG00000280110		ENSG00000280110	ENSG00000280110	TEC	TEC					0	0					1_to_1	identical gene model		1	1	1	1			Missing sequence	Missing sequence										0
Muscle	ENSG00000280113		ENSG00000280113	ENSG00000280113	TEC	TEC					0	0					1_to_1	identical gene model		1;1	1;1	2	2			GRC Housekeeping, Localization Problem								0	MONDO_0018531	0.021646	0
Muscle	ENSG00000280114		ENSG00000280114	ENSG00000280114	unprocessed_pseudogene	unprocessed_pseudogene					0	0					1_to_1	identical gene model		5	5	1	1	diff_parts_same_contig		GRC Housekeeping, Localization Problem, Gap, Clone Problem	Gap	High Signal Region									0
Muscle	ENSG00000280115		ENSG00000280115	ENSG00000280115	TEC	TEC					0	0					1_to_1	identical gene model		1	1	1	1											0	EFO_0002496	0.044187	0
Muscle	ENSG00000280116		ENSG00000280116	ENSG00000280116	unprocessed_pseudogene	unprocessed_pseudogene					0	0					1_to_1	exon_count_diff		2	3	1	1	new_contig_added		Path Problem, Variation	Path Problem, Variation										0
Muscle	ENSG00000280117		ENSG00000280117	ENSG00000280117	TEC	TEC					0	0					1_to_1	identical gene model		1	1	1	1														0
Muscle	ENSG00000280118		ENSG00000280118	ENSG00000280118	lncRNA	lncRNA	0.1	0.1	0.1	0.1	0	0			0	0	1_to_1	identical gene model		1;3	3;1	2	2			Gap, GRC Housekeeping	Gap, GRC Housekeeping							0	EFO_1000044	0.03477	0
Muscle	ENSG00000280119		ENSG00000280119	ENSG00000280119	TEC	TEC					0	0	0.00271477	0.0267464	0	0	1_to_1	identical gene model		1	1	1	1			GRC Housekeeping	GRC Housekeeping		High Signal Region					0	EFO_0000365	0.015777	0
Muscle	ENSG00000280120		ENSG00000280120	ENSG00000280120	TEC	TEC	3.2675	3.26125	2.755	2.755	1	1	0.00271477	0.0267464	0.218163	0.218163	1_to_1	identical gene model		1	1	1	1														0
Muscle	ENSG00000280121		ENSG00000280121	ENSG00000280121	TEC	TEC					0	0			1	1	1_to_1	identical gene model		1	1	1	1														0
Muscle	ENSG00000280122		ENSG00000280122	ENSG00000280122	TEC	TEC	0.12	0.12	0.12	0.12	0	0			0	0	1_to_1	identical gene model		1	1	1	1	diff_parts_same_contig			Localization Problem										0
Muscle	ENSG00000280124		ENSG00000280124	ENSG00000280124	TEC	TEC					0	0					1_to_1	identical gene model		1	1	1	1	diff_parts_same_contig													0
Muscle	ENSG00000280125		ENSG00000280125	ENSG00000280125	TEC	TEC					0	0					1_to_1	identical gene model		1	1	1	1											0	EFO_0000365	0.041711	0
Muscle	ENSG00000280126		ENSG00000280126	ENSG00000280126	pseudogene	pseudogene					0	0					1_to_1	exon_count_diff		1	2	1	1	diff_parts_same_contig			GRC Housekeeping										0
Muscle	ENSG00000280128		ENSG00000280128	ENSG00000280128	TEC	TEC	4.91125	4.905	4.02	4.015	1	1	0.00271477	0.0267464	0	0	1_to_1	identical gene model		1	1	1	1			Path Problem, Variation, GRC Housekeeping	Path Problem, Variation, GRC Housekeeping										0
Muscle	ENSG00000280129		ENSG00000280129	ENSG00000280129	TEC	TEC	0.28	0.28	0.26	0.26	1	1	0.00271477	0.0267464	0.146667	0.146667	1_to_1	identical gene model		1	1	1	1	diff_parts_same_contig													0
Muscle	ENSG00000280131		ENSG00000280131	ENSG00000280131	TEC	TEC					0	0					1_to_1	identical gene model		1	1	1	1	diff_parts_same_contig													0
Muscle	ENSG00000280132		ENSG00000280132	ENSG00000280132	TEC	TEC	0.27	0.27	0.24	0.24	1	1	0.00271477	0.0267464	0	0	1_to_1	identical gene model		1	1	1	1														0
Muscle	ENSG00000280134		ENSG00000280134	ENSG00000280134	TEC	TEC					0	0					1_to_1	identical gene model		1	1	1	1				GRC Housekeeping										0
Muscle	ENSG00000280135		ENSG00000280135	ENSG00000280135	TEC	TEC	1.105	1.105	1.105	1.105	0	0	0.00271477	0.0267464	0	0	1_to_1	identical gene model		1	1	1	1	diff_parts_same_contig										0	EFO_0000384	0.0067756	0
Muscle	ENSG00000280136		ENSG00000280136	ENSG00000280136	lncRNA	lncRNA	0.14		0.14		0	0			0.990476	1	1_to_1	exon_count_diff		17	8	1	1	new_contig_added		Gap	Gap, Clone Problem, Path Problem	High Signal Region	High Signal Region								0
Muscle	ENSG00000280137		ENSG00000280137	ENSG00000280137	TEC	TEC	2.4	2.4	2.4	2.4	0	0			0.333333	0.333333	1_to_1	identical gene model		1	1	1	1														0
Muscle	ENSG00000280138		ENSG00000280138	ENSG00000280138	TEC	TEC	0.15	0.15	0.13	0.13	1	1	0.00271477	0.0267464	0.26055	0.26055	1_to_1	identical gene model		1	1	1	1											0	EFO_0008501	0.00567	0
Muscle	ENSG00000280139		ENSG00000280139	ENSG00000280139	TEC	TEC					0	0					1_to_1	identical gene model		1	1	1	1														0
Muscle	ENSG00000280140		ENSG00000280140	ENSG00000280140	TEC	TEC					0	0					1_to_1	identical gene model		1	1	1	1	diff_parts_same_contig		GRC Housekeeping								0	EFO_0000365	0.039515	0
Muscle	ENSG00000280142		ENSG00000280142	ENSG00000280142	TEC	TEC					0	0					1_to_1	identical gene model		1	1	1	1	diff_parts_same_contig		Gap											0
Muscle	ENSG00000280143		ENSG00000280143	ENSG00000280143	TEC	TEC	0.4275	0.4275	0.42	0.42	1	1	0.00271477	0.0267464	0.964447	0.964447	1_to_1	identical gene model		1	1	1	1	diff_parts_same_contig										0	EFO_1001056	0.028539	0
Muscle	ENSG00000280144		ENSG00000280144	ENSG00000280144	TEC	TEC					0	0					1_to_1	identical gene model		1	1	1	1	diff_parts_same_contig													0
Muscle	ENSG00000280145			ENSG00000280145		lncRNA		0.61		0.28		1				0.786852	hg38_spec_gene				2;3;4;3;4;3;3;3		8	new_contig_added			GRC Housekeeping		High Signal Region								0
Muscle	ENSG00000280147		ENSG00000280147	ENSG00000280147	TEC	TEC					0	0					1_to_1	identical gene model		1	1	1	1	diff_parts_same_contig													0
Muscle	ENSG00000280148		ENSG00000280148	ENSG00000280148	protein_coding	protein_coding					0	0			1	1	1_to_1	identical gene model		10	10	1	1	new_contig_added, diff_parts_same_contig													0
Muscle	ENSG00000280149		ENSG00000280149	ENSG00000280149	TEC	TEC	2.06857	2.06714	2.06	2.06	1	1	0.00271477	0.0267464	0	0	1_to_1	identical gene model		1	1	1	1	diff_parts_same_contig		Variation	Variation										0
Muscle	ENSG00000280150		ENSG00000280150	ENSG00000280150	TEC	TEC					0	0					1_to_1	identical gene model		1	1	1	1	diff_parts_same_contig		Gap	Gap										0
Muscle	ENSG00000280152		ENSG00000280152	ENSG00000280152	TEC	TEC	1.65125	1.65125	1.36	1.36	1	1	0.00271477	0.0267464	0.110765	0.110765	1_to_1	identical gene model		1	1	1	1			Variation	Variation							0	EFO_0003884	0.003745	0
Muscle	ENSG00000280153		ENSG00000280153	ENSG00000280153	TEC	TEC					0	0			1	1	1_to_1	identical gene model		1	1	1	1	diff_parts_same_contig													0
Muscle	ENSG00000280154		ENSG00000280154	ENSG00000280154	TEC	TEC					0	0					1_to_1	identical gene model		1	1	1	1														0
Muscle	ENSG00000280155		ENSG00000280155	ENSG00000280155	TEC	TEC	0.265	0.265	0.265	0.265	0	0			0	0	1_to_1	identical gene model		1	1	1	1	diff_parts_same_contig													0
Muscle	ENSG00000280157		ENSG00000280157	ENSG00000280157	TEC	TEC	0.455	0.455	0.42	0.42	1	1	0.00271477	0.0267464	0	0	1_to_1	identical gene model		1	1	1	1											0	EFO_0001663	0.004769	0
Muscle	ENSG00000280159		ENSG00000280159	ENSG00000280159	TEC	TEC	0.213333	0.21	0.17	0.16	0	0	0.00271477	0.0267464	0	0	1_to_1	identical gene model		1	1	1	1	diff_parts_same_contig													0
Muscle	ENSG00000280160		ENSG00000280160	ENSG00000280160	TEC	TEC	0.25	0.25	0.225	0.225	1	1	0.00271477	0.0267464	0.926795	0.926795	1_to_1	identical gene model		1	1	1	1	diff_parts_same_contig													0
Muscle	ENSG00000280161		ENSG00000280161	ENSG00000280161	TEC	TEC	1.39714	1.39714	1.24	1.24	1	1	0.00271477	0.0267464	0.184524	0.184524	1_to_1	identical gene model		1	1	1	1	diff_parts_same_contig													0
Muscle	ENSG00000280162		ENSG00000280162	ENSG00000280162	TEC	TEC					0	0			0	0	1_to_1	identical gene model		1	1	1	1	diff_parts_same_contig										0	EFO_0005922	0.0046225	0
Muscle	ENSG00000280163		ENSG00000280163	ENSG00000280163	TEC	TEC	0.1875	0.185	0.16	0.16	1	1	0.00271477	0.0267464	0	0	1_to_1	identical gene model		1	1	1	1	diff_parts_same_contig													0
Muscle	ENSG00000280164			ENSG00000280164		lncRNA		0.973333		0.895		1				0	hg38_spec_gene				3		1	new_contig_added			GRC Housekeeping		High Signal Region								0
Muscle	ENSG00000280165	PCDH20	ENSG00000280165	ENSG00000280165	protein_coding	protein_coding					0	0			1	1	1_to_1	identical gene model		2	2	1	1											0	EFO_0004703	0.23377	0
Muscle	ENSG00000280166		ENSG00000280166	ENSG00000280166	TEC	TEC	0.51	0.51	0.51	0.51	0	0			0	0	1_to_1	identical gene model		1	1	1	1	diff_parts_same_contig			GRC Housekeeping							0	EFO_0002496;EFO_1001841	0.047565	0
Muscle	ENSG00000280167		ENSG00000280167	ENSG00000280167	TEC	TEC					0	0					1_to_1	identical gene model		1	1	1	1	diff_parts_same_contig													0
Muscle	ENSG00000280168		ENSG00000280168	ENSG00000280168	TEC	TEC	0.385	0.385	0.335	0.335	1	1	0.00271477	0.0267464	0	0	1_to_1	identical gene model		1	1	1	1											0	EFO_0000326	0.032597	0
Muscle	ENSG00000280169		ENSG00000280169	ENSG00000280169	lncRNA	lncRNA	0.18	0.18	0.18	0.18	0	0			0.5625	0.5625	1_to_1	identical gene model		1	1	1	1	diff_parts_same_contig										0	EFO_0001663	0.0026125	0
Muscle	ENSG00000280171		ENSG00000280171	ENSG00000280171	unprocessed_pseudogene	unprocessed_pseudogene					0	0					1_to_1	identical gene model		4	4	1	1			Variation	Variation										0
Muscle	ENSG00000280172		ENSG00000280172	ENSG00000280172	processed_pseudogene	processed_pseudogene					0	0			1	1	1_to_1	identical gene model	0.999296	1	1	1	1	new_contig_added, diff_parts_same_contig		Variation, GRC Housekeeping	GRC Housekeeping, Localization Problem		High Signal Region								0
Muscle	ENSG00000280173		ENSG00000280173	ENSG00000280173	TEC	TEC	0.455714	0.455714	0.57	0.57	1	1	0.00271477	0.0267464	0	0	1_to_1	identical gene model		1	1	1	1	diff_parts_same_contig										0	EFO_0002617	0.0084952	0
Muscle	ENSG00000280176		ENSG00000280176	ENSG00000280176	TEC	TEC					0	0					1_to_1	identical gene model		1	1	1	1														0
Muscle	ENSG00000280177		ENSG00000280177	ENSG00000280177	TEC	TEC					0	0			1	1	1_to_1	identical gene model		1	1	1	1	new_contig_added		GRC Housekeeping	GRC Housekeeping										0
Muscle	ENSG00000280179		ENSG00000280179	ENSG00000280179	lncRNA	lncRNA					0	0			1	1	1_to_1	identical gene model		3;4	3;4	2	2	new_contig_added, diff_parts_same_contig		GRC Housekeeping	GRC Housekeeping		High Signal Region								0
Muscle	ENSG00000280180		ENSG00000280180	ENSG00000280180	TEC	TEC					0	0					1_to_1	identical gene model		1	1	1	1	new_contig_added		GRC Housekeeping, Localization Problem	Gap, Clone Problem							0	EFO_0000305	0.020921	0
Muscle	ENSG00000280181		ENSG00000280181	ENSG00000280181	TEC	TEC	0.22	0.22	0.22	0.22	0	0			0	0	1_to_1	identical gene model		1	1	1	1											0	EFO_0003060	0.028975	0
Muscle	ENSG00000280182		ENSG00000280182	ENSG00000280182	TEC	TEC					0	0					1_to_1	identical gene model		1	1	1	1														0
Muscle	ENSG00000280183		ENSG00000280183	ENSG00000280183	TEC	TEC					0	0					1_to_1	identical gene model		1	1	1	1			GRC Housekeeping	GRC Housekeeping							0	EFO_0000365	0.039515	0
Muscle	ENSG00000280184		ENSG00000280184	ENSG00000280184	TEC	TEC	0.173333	0.173333	0.13	0.13	0	0	0.00271477	0.0267464	0.901417	0.901417	1_to_1	identical gene model		1;1	1;1	2	2	diff_parts_same_contig													0
Muscle	ENSG00000280185		ENSG00000280185	ENSG00000280185	TEC	TEC					0	0					1_to_1	identical gene model		1	1	1	1														0
Muscle	ENSG00000280186		ENSG00000280186	ENSG00000280186	TEC	TEC	0.155	0.155	0.155	0.155	0	0	0.00271477	0.0267464	0.917262	0.917262	1_to_1	identical gene model		1	1	1	1	diff_parts_same_contig		Variation, Clone Problem, GRC Housekeeping	Variation							0	EFO_0000519	0.021648	0
Muscle	ENSG00000280187		ENSG00000280187	ENSG00000280187	TEC	TEC	0.488333	0.488333	0.315	0.315	1	1	0.00271477	0.0267464	0	0	1_to_1	identical gene model		1	1	1	1											0	EFO_0000198	0.0015212	0
Muscle	ENSG00000280189		ENSG00000280189	ENSG00000280189	TEC	TEC					0	0					1_to_1	identical gene model		1	1	1	1											0	EFO_1000044	0.035857	0
Muscle	ENSG00000280190		ENSG00000280190	ENSG00000280190	TEC	TEC					0	0					1_to_1	identical gene model		1	1	1	1											0	EFO_0002496	0.048297	0
Muscle	ENSG00000280191		ENSG00000280191	ENSG00000280191	lncRNA	lncRNA					0	0			1	1	1_to_1	identical gene model		4;3;2;2;4	4;3;2;2;4	5	5	new_contig_added, diff_parts_same_contig		Clone Problem, GRC Housekeeping	GRC Housekeeping		High Signal Region								0
Muscle	ENSG00000280193		ENSG00000280193	ENSG00000280193	TEC	TEC	0.308333	0.306667	0.23	0.23	1	1	0.00271477	0.0267464	0	0	1_to_1	identical gene model		1	1	1	1											0	EFO_0001663	0.0052553	0
Muscle	ENSG00000280194		ENSG00000280194	ENSG00000280194	TEC	TEC	0.2825	0.2825	0.285	0.285	1	1	0.00271477	0.0267464	0	0	1_to_1	identical gene model		1	1	1	1	diff_parts_same_contig										0	HP_0100806	0.0036986	0
Muscle	ENSG00000280195		ENSG00000280195	ENSG00000280195	lncRNA	lncRNA	1.60429	1.60143	1.67	1.67	1	1	0.00271477	0.0267464	0.0469388	0.0469388	1_to_1	identical gene model		1	1	1	1	new_contig_added, diff_parts_same_contig		Path Problem	Path Problem										0
Muscle	ENSG00000280196		ENSG00000280196	ENSG00000280196	TEC	TEC					0	0					1_to_1	identical gene model		1	1	1	1											0	EFO_0000702	0.0039086	0
Muscle	ENSG00000280197	ZBTB7C-AS2	ENSG00000280197	ENSG00000280197	TEC	TEC					0	0					1_to_1	identical gene model		1	1	1	1											0	EFO_0000702	0.030056	0
Muscle	ENSG00000280198		ENSG00000280198	ENSG00000280198	TEC	TEC	0.796	0.796	0.71	0.71	1	1	0.00271477	0.0267464	0.166667	0.166667	1_to_1	identical gene model		1	1	1	1	diff_parts_same_contig		GRC Housekeeping, Localization Problem											0
Muscle	ENSG00000280199		ENSG00000280199	ENSG00000280199	lncRNA	lncRNA					0	0					1_to_1	identical gene model		1	1	1	1	diff_parts_same_contig		Clone Problem	Clone Problem										0
Muscle	ENSG00000280200		ENSG00000280200	ENSG00000280200	TEC	TEC	0.13	0.13	0.13	0.13	0	0			0	0	1_to_1	identical gene model		1	1	1	1											0	EFO_1001006	0.0012862	0
Muscle	ENSG00000280201		ENSG00000280201	ENSG00000280201	TEC	TEC					0	0					1_to_1	identical gene model		1	1	1	1	diff_parts_same_contig													0
Muscle	ENSG00000280202		ENSG00000280202	ENSG00000280202	TEC	TEC	0.732857	0.732857	0.65	0.65	1	1	0.00271477	0.0267464	0	0	1_to_1	identical gene model		1	1	1	1	diff_parts_same_contig										0	EFO_0000280	0.032597	0
Muscle	ENSG00000280204	OR1S1	ENSG00000280204	ENSG00000280204	protein_coding	protein_coding					0	0					1_to_1	identical gene model		1;2	2;1	2	2											0	EFO_0000621	0.21332	0
Muscle	ENSG00000280205		ENSG00000280205	ENSG00000280205	TEC	TEC					0	0			0	0	1_to_1	identical gene model		1	1	1	1	diff_parts_same_contig		Clone Problem	Clone Problem							0	EFO_1000044	0.040247	0
Muscle	ENSG00000280206		ENSG00000280206	ENSG00000280206	lncRNA	lncRNA	2.145	2.14333	1.815	1.815	1	1	0.00271477	0.0267464	0	0	1_to_1	identical gene model		1	1	1	1	diff_parts_same_contig		Unknown	Unknown							0	EFO_0000519	0.014022	0
Muscle	ENSG00000280207		ENSG00000280207	ENSG00000280207	lncRNA	lncRNA	1.08	1.08	1.08	1.08	0	0			0	0	1_to_1	identical gene model		1	1	1	1			GRC Housekeeping	GRC Housekeeping	Low Mappability	High Signal Region								0
Muscle	ENSG00000280208	GGT4P		ENSG00000280208		unprocessed_pseudogene						0					hg38_spec_gene				12		1				Clone Problem, Localization Problem										0
Muscle	ENSG00000280211		ENSG00000280211	ENSG00000280211	TEC	TEC	0.521429	0.521429	0.58	0.58	1	1	0.00271477	0.0267464	0.969895	0.969895	1_to_1	identical gene model		1	1	1	1	diff_parts_same_contig													0
Muscle	ENSG00000280212		ENSG00000280212	ENSG00000280212	TEC	TEC	5.562	5.562	4.91	4.91	1	1	0.00271477	0.0267464	0	0	1_to_1	identical gene model		1	1	1	1	diff_parts_same_contig		Gap, Path Problem	Gap, Path Problem							0	EFO_0000702	0.0076207	0
Muscle	ENSG00000280213	UCKL1-AS1	ENSG00000280213	ENSG00000280213	lncRNA	lncRNA	1.27625	1.27625	1.295	1.295	1	1	0.00271477	0.0267464	0.121599	0.121599	1_to_1	identical gene model		1	1	1	1	diff_parts_same_contig										0	EFO_0000182	0.0073916	0
Muscle	ENSG00000280214		ENSG00000280214	ENSG00000280214	TEC	TEC	0.75875	0.75875	0.435	0.435	1	1	0.00271477	0.0267464	0	0	1_to_1	identical gene model		1	1	1	1														0
Muscle	ENSG00000280215		ENSG00000280215	ENSG00000280215	TEC	TEC					0	0					1_to_1	identical gene model		1	1	1	1	diff_parts_same_contig													0
Muscle	ENSG00000280216		ENSG00000280216	ENSG00000280216	TEC	TEC	3.6	3.6	2.23	2.23	0	0	0.00271477	0.0267464	0	0	1_to_1	identical gene model		1	1	1	1	diff_parts_same_contig		Clone Problem	Clone Problem							0	EFO_0000519	0.022222	0
Muscle	ENSG00000280217		ENSG00000280217	ENSG00000280217	TEC	TEC	0.18	0.18	0.18	0.18	0	0			0	0	1_to_1	identical gene model		1	1	1	1	diff_parts_same_contig										0	MONDO_0018531	0.024101	0
Muscle	ENSG00000280219		ENSG00000280219	ENSG00000280219	TEC	TEC					0	0			0	0	1_to_1	identical gene model		1	1	1	1	diff_parts_same_contig										0	EFO_0000384	0.021399	0
Muscle	ENSG00000280220		ENSG00000280220	ENSG00000280220	TEC	TEC					0	0					1_to_1	identical gene model		1	1	1	1	diff_parts_same_contig										0	EFO_0000641	0.02795	0
Muscle	ENSG00000280222		ENSG00000280222	ENSG00000280222	TEC	TEC	0.13	0.13	0.13	0.13	0	0	0.00271477	0.0267464	0	0	1_to_1	identical gene model		1	1	1	1			GRC Housekeeping, Localization Problem, Clone Problem											0
Muscle	ENSG00000280223		ENSG00000280223	ENSG00000280223	TEC	TEC					0	0					1_to_1	identical gene model		1	1	1	1	diff_parts_same_contig		Gap											0
Muscle	ENSG00000280224		ENSG00000280224	ENSG00000280224	lncRNA	lncRNA					0	0					1_to_1	identical gene model		1	1	1	1	diff_parts_same_contig		Clone Problem	Clone Problem										0
Muscle	ENSG00000280225		ENSG00000280225	ENSG00000280225	TEC	TEC	0.35	0.35	0.35	0.35	0	0			0	0	1_to_1	exon_length_diff	0.945505	1	1	1	1	new_contig_added		Unknown	Unknown							0	EFO_0000305	0.036219	0
Muscle	ENSG00000280227		ENSG00000280227	ENSG00000280227	TEC	TEC	0.54	0.54	0.54	0.54	0	0			0	0	1_to_1	identical gene model		1	1	1	1														0
Muscle	ENSG00000280228		ENSG00000280228	ENSG00000280228	TEC	TEC					0	0					1_to_1	identical gene model		1	1	1	1	diff_parts_same_contig		Path Problem	Path Problem							0	EFO_0000365	0.039515	0
Muscle	ENSG00000280229		ENSG00000280229	ENSG00000280229	TEC	TEC	0.13	0.13	0.13	0.13	0	0			0	0	1_to_1	identical gene model		1	1	1	1														0
Muscle	ENSG00000280231		ENSG00000280231	ENSG00000280231	TEC	TEC	2.12	2.12	2.12	2.12	0	0			0	0	1_to_1	identical gene model		1	1	1	1														0
Muscle	ENSG00000280232		ENSG00000280232	ENSG00000280232	TEC	TEC	0.66	0.66	0.66	0.66	0	0			0	0	1_to_1	identical gene model		1	1	1	1											0	MONDO_0100096	0.01405	0
Muscle	ENSG00000280233		ENSG00000280233	ENSG00000280233	TEC	TEC	2.072	2.072	0.93	0.93	1	1	0.00271477	0.0267464	0	0	1_to_1	identical gene model		1	1	1	1			GRC Housekeeping, Path Problem, Gap	GRC Housekeeping, Gap										0
Muscle	ENSG00000280234		ENSG00000280234	ENSG00000280234	TEC	TEC	0.542857	0.541429	0.47	0.46	1	1	0.00271477	0.0267464	0	0	1_to_1	identical gene model		1	1	1	1			Gap, GRC Housekeeping	Gap, GRC Housekeeping							0	MONDO_0100096	0.015856	0
Muscle	ENSG00000280236	OR12D2	ENSG00000280236	ENSG00000280236	protein_coding	protein_coding					0	0					1_to_1	identical gene model		1;2	2;1	2	2			Path Problem, Variation, GRC Housekeeping	Path Problem, Variation, GRC Housekeeping							0	EFO_0000621	0.21332	0
Muscle	ENSG00000280238		ENSG00000280238	ENSG00000280238	TEC	TEC					0	0			1	1	1_to_1	identical gene model		1	1	1	1	diff_parts_same_contig			GRC Housekeeping										0
Muscle	ENSG00000280239		ENSG00000280239	ENSG00000280239	TEC	TEC	1.27875	1.27875	0.93	0.93	1	1	0.00271477	0.0267464	0.360595	0.360595	1_to_1	identical gene model		1	1	1	1	diff_parts_same_contig		Variation	Variation										0
Muscle	ENSG00000280241		ENSG00000280241	ENSG00000280241	lncRNA	lncRNA	0.12	0.12	0.12	0.12	0	0	0.00271477	0.0267464	0.416667	0.416667	1_to_1	identical gene model		3;3;5;5	5;5;3;3	4	4	new_contig_added, diff_parts_same_contig		Variation	Variation							0	EFO_0000729	0.015864	0
Muscle	ENSG00000280242		ENSG00000280242	ENSG00000280242	TEC	TEC					0	0					1_to_1	identical gene model		1	1	1	1	diff_parts_same_contig													0
Muscle	ENSG00000280243	MTCO1P1	ENSG00000280243	ENSG00000280243	processed_pseudogene	processed_pseudogene		0.4		0.4	0	0			1	0	1_to_1	identical gene model		1	1	1	1	new_contig_added, diff_parts_same_contig		Localization Problem, Gap, GRC Housekeeping	Gap, Localization Problem, GRC Housekeeping	High Signal Region									0
Muscle	ENSG00000280244		ENSG00000280244	ENSG00000280244	TEC	TEC					0	0					1_to_1	identical gene model		1	1	1	1	diff_parts_same_contig										0	EFO_0000384	0.0026262	0
Muscle	ENSG00000280245		ENSG00000280245	ENSG00000280245	TEC	TEC					0	0					1_to_1	identical gene model		1	1	1	1														0
Muscle	ENSG00000280247		ENSG00000280247	ENSG00000280247	TEC	TEC					0	0					1_to_1	identical gene model		1	1	1	1											0	EFO_0003060	0.028975	0
Muscle	ENSG00000280248		ENSG00000280248	ENSG00000280248	TEC	TEC	0.275	0.27	0.275	0.27	0	0			0.878571	0.878571	1_to_1	identical gene model		1	1	1	1	diff_parts_same_contig			Localization Problem							0	EFO_0002690	0.0062487	0
Muscle	ENSG00000280249		ENSG00000280249	ENSG00000280249	pseudogene	pseudogene					0	0					1_to_1	exon_count_diff		1	2	1	1														0
Muscle	ENSG00000280250		ENSG00000280250	ENSG00000280250	TEC	TEC					0	0					1_to_1	identical gene model		1	1	1	1														0
Muscle	ENSG00000280251		ENSG00000280251	ENSG00000280251	TEC	TEC					0	0					1_to_1	identical gene model		1	1	1	1														0
Muscle	ENSG00000280254		ENSG00000280254	ENSG00000280254	TEC	TEC	1.78429	1.78429	1.87	1.87	1	1	0.00271477	0.0267464	0	0	1_to_1	identical gene model		1	1	1	1			Clone Problem	Clone Problem							0	HP_0100806	0.0068208	0
Muscle	ENSG00000280255		ENSG00000280255	ENSG00000280255	TEC	TEC	0.3775	0.3775	0.385	0.385	1	1	0.00271477	0.0267464	0	0	1_to_1	identical gene model		1	1	1	1	diff_parts_same_contig										0	EFO_0001663	0.0030714	0
Muscle	ENSG00000280257		ENSG00000280257	ENSG00000280257	TEC	TEC					0	0					1_to_1	identical gene model		1	1	1	1											0	EFO_0000305	0.038894	0
Muscle	ENSG00000280259		ENSG00000280259	ENSG00000280259	TEC	TEC					0	0			1	1	1_to_1	identical gene model		1	1	1	1				GRC Housekeeping										0
Muscle	ENSG00000280261		ENSG00000280261	ENSG00000280261	TEC	TEC					0	0					1_to_1	identical gene model		1	1	1	1														0
Muscle	ENSG00000280262		ENSG00000280262	ENSG00000280262	TEC	TEC					0	0					1_to_1	identical gene model		1	1	1	1	diff_parts_same_contig													0
Muscle	ENSG00000280263	ACTR3BP6		ENSG00000280263		processed_pseudogene						0					hg38_spec_gene				1		1	new_contig_added			Clone Problem										0
Muscle	ENSG00000280265		ENSG00000280265	ENSG00000280265	TEC	TEC					0	0					1_to_1	identical gene model		1	1	1	1											0	EFO_0003060;EFO_0000478	0.036588	0
Muscle	ENSG00000280266		ENSG00000280266	ENSG00000280266	TEC	TEC					0	0					1_to_1	identical gene model		1	1	1	1	diff_parts_same_contig										0	EFO_0002690	0.005879	0
Muscle	ENSG00000280267	PRAMEF26		ENSG00000280267		protein_coding						0					hg38_spec_gene				4		1	new_contig_added	yes		Missing sequence, Gap, GRC Housekeeping, Path Problem							0	EFO_0000279	0.094988	0
Muscle	ENSG00000280268		ENSG00000280268	ENSG00000280268	TEC	TEC	0.185	0.185	0.185	0.185	0	0			0	0	1_to_1	identical gene model		1	1	1	1														0
Muscle	ENSG00000280269		ENSG00000280269	ENSG00000280269	TEC	TEC	0.29	0.29	0.29	0.29	0	0			0	0	1_to_1	identical gene model		1	1	1	1											0	EFO_1000044	0.03732	0
Muscle	ENSG00000280270		ENSG00000280270	ENSG00000280270	TEC	TEC	0.18	0.18	0.18	0.18	0	0			0	0	1_to_1	identical gene model		1	1	1	1			Clone Problem	Clone Problem							0	EFO_0002690	0.012884	0
Muscle	ENSG00000280272		ENSG00000280272	ENSG00000280272	TEC	TEC					0	0					1_to_1	identical gene model		1	1	1	1														0
Muscle	ENSG00000280273		ENSG00000280273	ENSG00000280273	lncRNA	lncRNA					0	0			1	1	1_to_1	identical gene model		1;1	1;1	2	2	diff_parts_same_contig		Variation, Path Problem, GRC Housekeeping	Variation, Path Problem										0
Muscle	ENSG00000280274		ENSG00000280274	ENSG00000280274	TEC	TEC					0	0					1_to_1	identical gene model		1	1	1	1											0	EFO_0000365	0.043174	0
Muscle	ENSG00000280275		ENSG00000280275	ENSG00000280275	TEC	TEC					0	0					1_to_1	identical gene model		1	1	1	1	diff_parts_same_contig		Gap								0	EFO_0000305	0.040979	0
Muscle	ENSG00000280276		ENSG00000280276	ENSG00000280276	TEC	TEC					0	0			1	1	1_to_1	identical gene model		1	1	1	1	hg19_errors_corrected, diff_parts_same_contig		Variation, GRC Housekeeping	Variation, GRC Housekeeping							0	EFO_0000707	0.029555	0
Muscle	ENSG00000280277		ENSG00000280277	ENSG00000280277	TEC	TEC					0	0					1_to_1	identical gene model		1	1	1	1											0	EFO_0000305	0.035494	0
Muscle	ENSG00000280278	FLJ30679	ENSG00000280278	ENSG00000280278	TEC	TEC	0.16	0.16	0.16	0.16	0	0	0.00271477	0.0267464	0	0	1_to_1	identical gene model		1	1	1	1														0
Muscle	ENSG00000280279	LINC02887	ENSG00000280279	ENSG00000280279	lncRNA	lncRNA		0.504286		0.29	0	1			1	0.880877	1_to_1	exon_count_diff		39	5	1	1	new_contig_added		Gap	Gap, Clone Problem, Path Problem	High Signal Region	High Signal Region								0
Muscle	ENSG00000280280		ENSG00000280280	ENSG00000280280	TEC	TEC					0	0					1_to_1	identical gene model		1	1	1	1	diff_parts_same_contig													0
Muscle	ENSG00000280281		ENSG00000280281	ENSG00000280281	TEC	TEC					0	0					1_to_1	identical gene model		1	1	1	1	diff_parts_same_contig										0	MONDO_0100096	0.012711	0
Muscle	ENSG00000280282		ENSG00000280282	ENSG00000280282	TEC	TEC					0	0					1_to_1	identical gene model		1	1	1	1														0
Muscle	ENSG00000280283		ENSG00000280283	ENSG00000280283	TEC	TEC					0	0					1_to_1	identical gene model		1	1	1	1														0
Muscle	ENSG00000280284		ENSG00000280284	ENSG00000280284	TEC	TEC					0	0					1_to_1	identical gene model		1	1	1	1	diff_parts_same_contig													0
Muscle	ENSG00000280285		ENSG00000280285	ENSG00000280285	TEC	TEC	0.755	0.755	0.76	0.76	1	1	0.00271477	0.0267464	0	0	1_to_1	identical gene model		1	1	1	1														0
Muscle	ENSG00000280286	FRG1KP	ENSG00000280286	ENSG00000280286	unprocessed_pseudogene	unprocessed_pseudogene					0	0					1_to_1	exon_count_diff		6	4	1	1	new_contig_added		GRC Housekeeping, Localization Problem, Gap, Path Problem	Gap, Localization Problem, GRC Housekeeping, Path Problem	High Signal Region	High Signal Region								0
Muscle	ENSG00000280287		ENSG00000280287	ENSG00000280287	TEC	TEC	1.85875	1.8575	1.31	1.31	1	1	0.00271477	0.0267464	0	0	1_to_1	identical gene model		1	1	1	1	diff_parts_same_contig													0
Muscle	ENSG00000280288		ENSG00000280288	ENSG00000280288	TEC	TEC					0	0					1_to_1	identical gene model		1	1	1	1											0	EFO_0000365	0.043174	0
Muscle	ENSG00000280291		ENSG00000280291	ENSG00000280291	TEC	TEC					0	0			0	0	1_to_1	identical gene model		1	1	1	1											0	EFO_0002496	0.043463	0
Muscle	ENSG00000280294		ENSG00000280294	ENSG00000280294	TEC	TEC	0.193333	0.193333	0.16	0.16	0	0	0.00271477	0.0267464	0	0	1_to_1	identical gene model		1	1	1	1	diff_parts_same_contig		Variation, Path Problem, GRC Housekeeping	Variation, Path Problem										0
Muscle	ENSG00000280295		ENSG00000280295	ENSG00000280295	TEC	TEC	0.25	0.25	0.25	0.25	0	0			0	0	1_to_1	identical gene model		1	1	1	1	diff_parts_same_contig		GRC Housekeeping	GRC Housekeeping							0	EFO_0000365	0.046101	0
Muscle	ENSG00000280296		ENSG00000280296	ENSG00000280296	TEC	TEC	0.115	0.115	0.115	0.115	0	0			0	0	1_to_1	identical gene model		1	1	1	1					High Signal Region									0
Muscle	ENSG00000280299		ENSG00000280299	ENSG00000280299	lncRNA	lncRNA					0	0			1	1	1_to_1	identical gene model		2	2	1	1	diff_parts_same_contig													0
Muscle	ENSG00000280300		ENSG00000280300	ENSG00000280300	TEC	TEC	0.64	0.64	0.64	0.64	0	0			0.75	0.75	1_to_1	identical gene model		1	1	1	1														0
Muscle	ENSG00000280302		ENSG00000280302	ENSG00000280302	TEC	TEC	0.185	0.185	0.185	0.185	0	0	0.00271477	0.0267464	0	0	1_to_1	identical gene model		1	1	1	1	diff_parts_same_contig										0	EFO_0000676	0.015212	0
Muscle	ENSG00000280303	ERICD	ENSG00000280303	ENSG00000280303	lncRNA	lncRNA	0.6875	0.68625	0.41	0.41	1	1	0.00271477	0.0267464	0	0	1_to_1	identical gene model		1	1	1	1				GRC Housekeeping							0	EFO_0000311	0.0042502	0
Muscle	ENSG00000280304		ENSG00000280304	ENSG00000280304	TEC	TEC	0.2175	0.2175	0.23	0.23	1	1	0.00271477	0.0267464	0	0	1_to_1	identical gene model		1	1	1	1	diff_parts_same_contig										0	EFO_0001064	0.023384	0
Muscle	ENSG00000280305		ENSG00000280305	ENSG00000280305	TEC	TEC					0	0					1_to_1	identical gene model		1	1	1	1											0	MONDO_0018531	0.019721	0
Muscle	ENSG00000280306		ENSG00000280306	ENSG00000280306	TEC	TEC					0	0					1_to_1	identical gene model		1	1	1	1											0	HP_0006554	0.043892	0
Muscle	ENSG00000280307		ENSG00000280307	ENSG00000280307	TEC	TEC					0	0					1_to_1	identical gene model		1	1	1	1	diff_parts_same_contig										0	EFO_1000044	0.036588	0
Muscle	ENSG00000280309		ENSG00000280309	ENSG00000280309	TEC	TEC					0	0					1_to_1	identical gene model		1	1	1	1			Clone Problem	Clone Problem							0	EFO_0000305	0.046488	0
Muscle	ENSG00000280310		ENSG00000280310	ENSG00000280310	TEC	TEC	0.721667	0.721667	0.735	0.735	1	1	0.00271477	0.0267464	0	0	1_to_1	identical gene model		1	1	1	1			GRC Housekeeping, Localization Problem											0
Muscle	ENSG00000280311		ENSG00000280311	ENSG00000280311	TEC	TEC					0	0					1_to_1	identical gene model		1	1	1	1	diff_parts_same_contig													0
Muscle	ENSG00000280312		ENSG00000280312	ENSG00000280312	TEC	TEC					0	0					1_to_1	identical gene model		1	1	1	1	hg19_errors_corrected		Clone Problem	Clone Problem										0
Muscle	ENSG00000280314	OR8K3	ENSG00000280314	ENSG00000280314	protein_coding	protein_coding					0	0					1_to_1	identical gene model		1;3;2	3;2;1	3	3	diff_parts_same_contig										0	EFO_0000182	0.18571	0
Muscle	ENSG00000280317		ENSG00000280317	ENSG00000280317	TEC	TEC					0	0					1_to_1	identical gene model		1	1	1	1			Clone Problem											0
Muscle	ENSG00000280318		ENSG00000280318	ENSG00000280318	TEC	TEC					0	0					1_to_1	identical gene model		1	1	1	1											0	EFO_0000305	0.035494	0
Muscle	ENSG00000280319		ENSG00000280319	ENSG00000280319	TEC	TEC					0	0					1_to_1	identical gene model		1	1	1	1														0
Muscle	ENSG00000280320		ENSG00000280320	ENSG00000280320	TEC	TEC					0	0			1	1	1_to_1	identical gene model		1	1	1	1														0
Muscle	ENSG00000280321		ENSG00000280321	ENSG00000280321	TEC	TEC	0.13	0.13	0.13	0.13	0	0			0	0	1_to_1	identical gene model		1	1	1	1											0	EFO_1001841	0.052687	0
Muscle	ENSG00000280322		ENSG00000280322	ENSG00000280322	TEC	TEC					0	0					1_to_1	identical gene model		1	1	1	1	diff_parts_same_contig		Localization Problem, Gap											0
Muscle	ENSG00000280323		ENSG00000280323	ENSG00000280323	TEC	TEC	12.3325	12.3187	10.395	10.385	1	1	0.00271477	0.0267464	0	0	1_to_1	identical gene model		1	1	1	1	diff_parts_same_contig										0	EFO_0005842	0.023421	0
Muscle	ENSG00000280325		ENSG00000280325	ENSG00000280325	TEC	TEC					0	0					1_to_1	identical gene model		1	1	1	1														0
Muscle	ENSG00000280326		ENSG00000280326	ENSG00000280326	TEC	TEC	0.186667	0.186667	0.15	0.15	0	0	0.00271477	0.0267464	0	0	1_to_1	identical gene model		1	1	1	1				GRC Housekeeping							0	EFO_0000365	0.041711	0
Muscle	ENSG00000280327		ENSG00000280327	ENSG00000280327	TEC	TEC	0.1875	0.1875	0.19	0.19	1	1	0.00271477	0.0267464	0	0	1_to_1	identical gene model		1	1	1	1											0	MONDO_0018531	0.021325	0
Muscle	ENSG00000280330	CTBP2P10		ENSG00000280330		processed_pseudogene						0				1	hg38_spec_gene				1		1	new_contig_added			GRC Housekeeping, Localization Problem		High Signal Region								0
Muscle	ENSG00000280331		ENSG00000280331	ENSG00000280331	TEC	TEC					0	0					1_to_1	identical gene model		1	1	1	1														0
Muscle	ENSG00000280332		ENSG00000280332	ENSG00000280332	TEC	TEC	3.64125	3.6375	3.085	3.085	1	1	0.00271477	0.0267464	0	0	1_to_1	identical gene model		1	1	1	1	diff_parts_same_contig													0
Muscle	ENSG00000280333		ENSG00000280333	ENSG00000280333	TEC	TEC					0	0					1_to_1	identical gene model		1	1	1	1	diff_parts_same_contig													0
Muscle	ENSG00000280334		ENSG00000280334	ENSG00000280334	TEC	TEC	0.614286	0.612857	0.54	0.54	1	1	0.00271477	0.0267464	0.645339	0.645339	1_to_1	identical gene model		1	1	1	1														0
Muscle	ENSG00000280335		ENSG00000280335	ENSG00000280335	TEC	TEC					0	0					1_to_1	identical gene model		1	1	1	1	diff_parts_same_contig										0	MONDO_0018531	0.017316	0
Muscle	ENSG00000280336		ENSG00000280336	ENSG00000280336	lncRNA	lncRNA	0.46	0.46	0.46	0.46	0	0			0	0	1_to_1	identical gene model		1	1	1	1	new_contig_added		Path Problem, Variation	Path Problem, Variation							0	EFO_0000702	0.0036208	0
Muscle	ENSG00000280337	DUX4L25		ENSG00000280337		unprocessed_pseudogene						0					hg38_spec_gene				1		1	diff_parts_same_contig			Gap, Missing sequence, Path Problem		High Signal Region								0
Muscle	ENSG00000280338		ENSG00000280338	ENSG00000280338	TEC	TEC					0	0					1_to_1	identical gene model		1	1	1	1														0
Muscle	ENSG00000280339		ENSG00000280339	ENSG00000280339	TEC	TEC	1.80875	1.80625	2.165	2.165	1	1	0.00271477	0.0267464	0	0	1_to_1	identical gene model		1	1	1	1											0	EFO_0003060	0.021272	0
Muscle	ENSG00000280340		ENSG00000280340	ENSG00000280340	TEC	TEC					0	0					1_to_1	identical gene model		1	1	1	1														0
Muscle	ENSG00000280341		ENSG00000280341	ENSG00000280341	lncRNA	lncRNA					0	0					1_to_1	exon_count_diff		4	1	1	1	diff_parts_same_contig			Gap, Path Problem, Clone Problem	High Signal Region									0
Muscle	ENSG00000280344		ENSG00000280344	ENSG00000280344	TEC	TEC					0	0					1_to_1	identical gene model		1	1	1	1											0	EFO_0001064	0.008013	0
Muscle	ENSG00000280345		ENSG00000280345	ENSG00000280345	TEC	TEC					0	0					1_to_1	identical gene model		1	1	1	1														0
Muscle	ENSG00000280346		ENSG00000280346	ENSG00000280346	processed_pseudogene	processed_pseudogene					0	0			1	1	1_to_1	identical gene model		1	1	1	1	new_contig_added, diff_parts_same_contig		Clone Problem, Unknown, GRC Housekeeping	Unknown, GRC Housekeeping		High Signal Region								0
Muscle	ENSG00000280347		ENSG00000280347	ENSG00000280347	TEC	TEC	0.432857	0.432857	0.46	0.46	1	1	0.00271477	0.0267464	0	0	1_to_1	identical gene model		1	1	1	1														0
Muscle	ENSG00000280348		ENSG00000280348	ENSG00000280348	TEC	TEC					0	0					1_to_1	identical gene model		1	1	1	1											0	EFO_0002496	0.048297	0
Muscle	ENSG00000280349		ENSG00000280349	ENSG00000280349	TEC	TEC					0	0					1_to_1	identical gene model		1	1	1	1	diff_parts_same_contig													0
Muscle	ENSG00000280350	LINC01726	ENSG00000280350	ENSG00000280350	lncRNA	lncRNA					0	0					1_to_1	identical gene model		5	5	1	1	diff_parts_same_contig													0
Muscle	ENSG00000280351		ENSG00000280351	ENSG00000280351	TEC	TEC		0.661667		0.695	0	1			1	0	1_to_1	identical gene model		1	1	1	1	diff_parts_same_contig		Variation	Variation, Localization Problem										0
Muscle	ENSG00000280352		ENSG00000280352	ENSG00000280352	TEC	TEC					0	0					1_to_1	identical gene model		1	1	1	1														0
Muscle	ENSG00000280353		ENSG00000280353	ENSG00000280353	TEC	TEC	0.175	0.175	0.175	0.175	0	0			0	0	1_to_1	identical gene model		1	1	1	1	diff_parts_same_contig										0	EFO_0003060	0.029699	0
Muscle	ENSG00000280354		ENSG00000280354	ENSG00000280354	TEC	TEC					0	0					1_to_1	identical gene model		1	1	1	1														0
Muscle	ENSG00000280355		ENSG00000280355	ENSG00000280355	TEC	TEC	2.28375	0.77375	2.145	0.64	1	1	1.59701	0.0267464	0.00961538	0.632196	1_to_1	identical gene model		1	1	1	1			Gap	Gap, GRC Housekeeping										0
Muscle	ENSG00000280356		ENSG00000280356	ENSG00000280356	lncRNA	lncRNA					0	0					1_to_1	identical gene model		1	1	1	1	diff_parts_same_contig		Clone Problem	Clone Problem							0	EFO_0000305	0.029405	0
Muscle	ENSG00000280357		ENSG00000280357	ENSG00000280357	TEC	TEC					0	0			1	1	1_to_1	identical gene model		1	1	1	1											0	EFO_0000305	0.0033356	0
Muscle	ENSG00000280359		ENSG00000280359	ENSG00000280359	TEC	TEC					0	0					1_to_1	identical gene model		1	1	1	1														0
Muscle	ENSG00000280360		ENSG00000280360	ENSG00000280360	TEC	TEC					0	0					1_to_1	identical gene model		1	1	1	1														0
Muscle	ENSG00000280362		ENSG00000280362	ENSG00000280362	TEC	TEC					0	0					1_to_1	identical gene model		1	1	1	1											0	EFO_0000365	0.046833	0
Muscle	ENSG00000280364		ENSG00000280364	ENSG00000280364	TEC	TEC					0	0					1_to_1	identical gene model		1	1	1	1														0
Muscle	ENSG00000280365		ENSG00000280365	ENSG00000280365	TEC	TEC					0	0					1_to_1	identical gene model		1	1	1	1											0	EFO_1001841	0.04976	0
Muscle	ENSG00000280366		ENSG00000280366	ENSG00000280366	lncRNA	lncRNA					0	0					1_to_1	identical gene model		3	3	1	1														0
Muscle	ENSG00000280367		ENSG00000280367	ENSG00000280367	TEC	TEC	0.261667	0.261667	0.255	0.255	1	1	0.00271477	0.0267464	0	0	1_to_1	identical gene model		1	1	1	1	diff_parts_same_contig		Variation	Variation							0	MONDO_0100096	0.0057419	0
Muscle	ENSG00000280368		ENSG00000280368	ENSG00000280368	TEC	TEC					0	0					1_to_1	identical gene model		1	1	1	1	diff_parts_same_contig													0
Muscle	ENSG00000280369		ENSG00000280369	ENSG00000280369	TEC	TEC	1.63	1.62	1.63	1.62	0	0			0	0	1_to_1	identical gene model		1	1	1	1	diff_parts_same_contig													0
Muscle	ENSG00000280371		ENSG00000280371	ENSG00000280371	TEC	TEC					0	0					1_to_1	identical gene model		1	1	1	1			Variation, GRC Housekeeping	GRC Housekeeping							0	EFO_0005407;EFO_1001951;EFO_0001065	0.0073916	0
Muscle	ENSG00000280372		ENSG00000280372	ENSG00000280372	TEC	TEC					0	0					1_to_1	identical gene model		1	1	1	1	diff_parts_same_contig		Localization Problem, GRC Housekeeping, Gap, Missing sequence	Localization Problem, Gap, Missing sequence, GRC Housekeeping		High Signal Region					0	EFO_0001075	0.019357	0
Muscle	ENSG00000280373		ENSG00000280373	ENSG00000280373	TEC	TEC					0	0					1_to_1	identical gene model		1	1	1	1	diff_parts_same_contig													0
Muscle	ENSG00000280374		ENSG00000280374	ENSG00000280374	lncRNA	lncRNA	0.6625	0.6625	0.5	0.5	1	1	0.00271477	0.0267464	0	0	1_to_1	identical gene model		1	1	1	1														0
Muscle	ENSG00000280375		ENSG00000280375	ENSG00000280375	TEC	TEC	0.59	0.59	0.59	0.59	0	0			0	0	1_to_1	identical gene model		1	1	1	1	diff_parts_same_contig		Gap											0
Muscle	ENSG00000280376		ENSG00000280376	ENSG00000280376	TEC	TEC					0	0					1_to_1	identical gene model		1	1	1	1														0
Muscle	ENSG00000280377		ENSG00000280377	ENSG00000280377	TEC	TEC					0	0					1_to_1	identical gene model		1	1	1	1														0
Muscle	ENSG00000280378		ENSG00000280378	ENSG00000280378	TEC	TEC	0.23	0.26	0.23	0.23	0	1			0.8	0	1_to_1	identical gene model		1	1	1	1	diff_parts_same_contig		Clone Problem								0	EFO_0000365	0.042443	0
Muscle	ENSG00000280379		ENSG00000280379	ENSG00000280379	TEC	TEC					0	0					1_to_1	identical gene model		1	1	1	1														0
Muscle	ENSG00000280380		ENSG00000280380	ENSG00000280380	TEC	TEC					0	0			0	0	1_to_1	identical gene model		1	1	1	1	diff_parts_same_contig										0	EFO_0000305	0.035494	0
Muscle	ENSG00000280381		ENSG00000280381	ENSG00000280381	TEC	TEC	0.1	0.1	0.1	0.1	0	0	0.00271477	0.0267464	0	0	1_to_1	identical gene model		1	1	1	1											0	EFO_0002496	0.042738	0
Muscle	ENSG00000280382		ENSG00000280382	ENSG00000280382	lncRNA	lncRNA					0	0					1_to_1	identical gene model		4	4	1	1														0
Muscle	ENSG00000280383		ENSG00000280383	ENSG00000280383	lncRNA	lncRNA	0.1225	0.1225	0.12	0.12	1	1	0.00271477	0.0267464	0.766953	0.766953	1_to_1	identical gene model		1	1	1	1	diff_parts_same_contig, new_contig_added		Clone Problem	Clone Problem										0
Muscle	ENSG00000280384		ENSG00000280384	ENSG00000280384	lncRNA	lncRNA	0.1	0.1	0.1	0.1	0	0			0	0	1_to_1	identical gene model	0.999707	1	1	1	1	new_contig_added		GRC Housekeeping, Clone Problem	GRC Housekeeping, Clone Problem							0	MONDO_0018531	0.014411	0
Muscle	ENSG00000280385		ENSG00000280385	ENSG00000280385	TEC	TEC	1.2325	1.23125	0.885	0.885	1	1	0.00271477	0.0267464	0	0	1_to_1	identical gene model		1	1	1	1	diff_parts_same_contig													0
Muscle	ENSG00000280387		ENSG00000280387	ENSG00000280387	TEC	TEC	1	1	1	1	0	0			0	0	1_to_1	identical gene model		1	1	1	1			Clone Problem	Clone Problem							0	EFO_0000182	0.0060197	0
Muscle	ENSG00000280388		ENSG00000280388	ENSG00000280388	TEC	TEC	0.6375	0.6375	0.28	0.28	1	1	0.00271477	0.0267464	0	0	1_to_1	identical gene model		1	1	1	1	diff_parts_same_contig		Variation, Clone Problem	Variation, Clone Problem							0	EFO_0000305	0.039515	0
Muscle	ENSG00000280390		ENSG00000280390	ENSG00000280390	TEC	TEC					0	0					1_to_1	identical gene model		1	1	1	1	diff_parts_same_contig		Variation	Variation										0
Muscle	ENSG00000280392		ENSG00000280392	ENSG00000280392	TEC	TEC	0.11	0.11	0.11	0.11	0	0	0.00271477	0.0267464	0	0	1_to_1	identical gene model		1	1	1	1											0	EFO_0000305	0.06152	0
Muscle	ENSG00000280393		ENSG00000280393	ENSG00000280393	TEC	TEC					0	0					1_to_1	identical gene model		1	1	1	1											0	EFO_0003060	0.031466	0
Muscle	ENSG00000280394		ENSG00000280394	ENSG00000280394	TEC	TEC					0	0					1_to_1	identical gene model		1	1	1	1	diff_parts_same_contig													0
Muscle	ENSG00000280395		ENSG00000280395	ENSG00000280395	lncRNA	lncRNA					0	0					1_to_1	identical gene model		1	1	1	1	diff_parts_same_contig		Clone Problem	Clone Problem										0
Muscle	ENSG00000280396		ENSG00000280396	ENSG00000280396	TEC	TEC					0	0					1_to_1	identical gene model		1	1	1	1														0
Muscle	ENSG00000280397		ENSG00000280397	ENSG00000280397	TEC	TEC					0	0					1_to_1	identical gene model		1	1	1	1														0
Muscle	ENSG00000280398		ENSG00000280398	ENSG00000280398	TEC	TEC					0	0					1_to_1	identical gene model		1	1	1	1														0
Muscle	ENSG00000280399		ENSG00000280399	ENSG00000280399	TEC	TEC	0.265	0.265	0.245	0.245	1	1	0.00271477	0.0267464	0	0	1_to_1	identical gene model		1	1	1	1														0
Muscle	ENSG00000280400		ENSG00000280400	ENSG00000280400	TEC	TEC					0	0			1	1	1_to_1	identical gene model		1	1	1	1														0
Muscle	ENSG00000280401		ENSG00000280401	ENSG00000280401	TEC	TEC	1.4125	1.4125	1.195	1.195	1	1	0.00271477	0.0267464	0.243388	0.243388	1_to_1	identical gene model		1	1	1	1				GRC Housekeeping							0	EFO_0000365	0.037668	0
Muscle	ENSG00000280402		ENSG00000280402	ENSG00000280402	TEC	TEC	0.2	0.2	0.2	0.2	0	0			0.892857	0.892857	1_to_1	identical gene model		1	1	1	1											0	EFO_0002617	0.0036416	0
Muscle	ENSG00000280404		ENSG00000280404	ENSG00000280404	pseudogene	pseudogene					0	0					1_to_1	exon_count_diff		2	3	1	1	diff_parts_same_contig													0
Muscle	ENSG00000280405		ENSG00000280405	ENSG00000280405	TEC	TEC					0	0			1	1	1_to_1	identical gene model		1	1	1	1														0
Muscle	ENSG00000280406		ENSG00000280406	ENSG00000280406	TEC	TEC					0	0					1_to_1	identical gene model		1	1	1	1	diff_parts_same_contig										0	EFO_0000365	0.043174	0
Muscle	ENSG00000280407		ENSG00000280407	ENSG00000280407	TEC	TEC					0	0			1	0.998494	1_to_1	exon_count_diff		1;1	2;1	2	2											0	EFO_0000182	0.0073787	0
Muscle	ENSG00000280408		ENSG00000280408	ENSG00000280408	TEC	TEC					0	0					1_to_1	identical gene model		1	1	1	1														0
Muscle	ENSG00000280409	LINC01101	ENSG00000280409	ENSG00000280409	TEC	TEC					0	0					1_to_1	identical gene model		1	1	1	1			Path Problem	Path Problem										0
Muscle	ENSG00000280411	IGHV1-69D	ENSG00000280411	ENSG00000280411	IG_V_gene	IG_V_gene		16.0925		5.535	0	1			1	0.113043	1_to_1	identical gene model		2	2	1	1	new_contig_added		GRC Housekeeping, Gap, Path Problem	GRC Housekeeping, Gap, Path Problem	High Signal Region						0	EFO_0000707	0.058541	0
Muscle	ENSG00000280412		ENSG00000280412	ENSG00000280412	TEC	TEC					0	0					1_to_1	identical gene model		1	1	1	1														0
Muscle	ENSG00000280414		ENSG00000280414	ENSG00000280414	TEC	TEC					0	0			0.833333	0.833333	1_to_1	identical gene model		1	1	1	1														0
Muscle	ENSG00000280415		ENSG00000280415	ENSG00000280415	TEC	TEC	0.1	0.1	0.1	0.1	0	0			0	0	1_to_1	identical gene model		1	1	1	1											0	EFO_0000305	0.038784	0
Muscle	ENSG00000280416		ENSG00000280416	ENSG00000280416	TEC	TEC					0	0			1	1	1_to_1	identical gene model		1	1	1	1														0
Muscle	ENSG00000280417		ENSG00000280417	ENSG00000280417	TEC	TEC	0.185	0.185	0.185	0.185	0	0	0.00271477	0.0267464	0	0	1_to_1	identical gene model		1	1	1	1											0	EFO_1000044	0.038052	0
Muscle	ENSG00000280418		ENSG00000280418	ENSG00000280418	lncRNA	lncRNA					0	0					1_to_1	identical gene model		1	1	1	1			Variation, GRC Housekeeping, Localization Problem, Clone Problem	Variation, Clone Problem							0	EFO_0000305	0.013594	0
Muscle	ENSG00000280419		ENSG00000280419	ENSG00000280419	TEC	TEC					0	0					1_to_1	identical gene model		1	1	1	1														0
Muscle	ENSG00000280420		ENSG00000280420	ENSG00000280420	TEC	TEC	0.6	0.6	0.6	0.6	0	0			0	0	1_to_1	identical gene model		1	1	1	1	diff_parts_same_contig										0	MONDO_0100096	0.031682	0
Muscle	ENSG00000280422		ENSG00000280422	ENSG00000280422	TEC	TEC	0.5975	0.59625	0.41	0.41	1	1	0.00271477	0.0267464	0	0	1_to_1	identical gene model		1	1	1	1	diff_parts_same_contig		Variation	Variation							0	EFO_0001663	0.0044509	0
Muscle	ENSG00000280423		ENSG00000280423	ENSG00000280423	TEC	TEC					0	0			0	0	1_to_1	identical gene model		1	1	1	1														0
Muscle	ENSG00000280424		ENSG00000280424	ENSG00000280424	TEC	TEC	0.21	0.21	0.21	0.21	0	0	0.00271477	0.0267464	0	0	1_to_1	identical gene model		1	1	1	1			Clone Problem	Clone Problem							0	MONDO_0100096	0.024284	0
Muscle	ENSG00000280425		ENSG00000280425	ENSG00000280425	lncRNA	lncRNA					0	0			0.25	0.25	1_to_1	identical gene model		2	2	1	1			Clone Problem								0	EFO_0000305	0.019014	0
Muscle	ENSG00000280426		ENSG00000280426	ENSG00000280426	TEC	TEC	0.14	0.14	0.14	0.14	0	0			0	0	1_to_1	identical gene model		1	1	1	1														0
Muscle	ENSG00000280429		ENSG00000280429	ENSG00000280429	TEC	TEC					0	0					1_to_1	identical gene model		1	1	1	1			Unknown	Unknown							0	EFO_0000365	0.041711	0
Muscle	ENSG00000280430		ENSG00000280430	ENSG00000280430	TEC	TEC					0	0					1_to_1	identical gene model		1	1	1	1														0
Muscle	ENSG00000280431		ENSG00000280431	ENSG00000280431	TEC	TEC	0.32	0.32	0.32	0.32	0	0			0	0	1_to_1	identical gene model		1	1	1	1	diff_parts_same_contig										0	EFO_0000702	0.0042892	0
Muscle	ENSG00000280432		ENSG00000280432	ENSG00000280432	TEC	TEC					0	0					1_to_1	identical gene model		1	1	1	1	diff_parts_same_contig		GRC Housekeeping	GRC Housekeeping							0	EFO_1001056	0.0042415	0
Muscle	ENSG00000280433		ENSG00000280433	ENSG00000280433	protein_coding	protein_coding		0.902857		0.56	0	1			1	0.961832	1_to_1	exon_count_diff		3;6	3;3	2	2	new_contig_added		Path Problem, GRC Housekeeping	Path Problem, GRC Housekeeping		High Signal Region					0	EFO_0000729	0.0028346	0
Muscle	ENSG00000280434		ENSG00000280434	ENSG00000280434	lncRNA	lncRNA	0.222857	0.222857	0.21	0.21	1	1	0.00271477	0.0267464	0	0	1_to_1	identical gene model		1	1	1	1			Clone Problem	Clone Problem							0	EFO_0000571	0.0023936	0
Muscle	ENSG00000280435		ENSG00000280435	ENSG00000280435	TEC	TEC	0.45	0.45	0.45	0.45	0	0			0	0	1_to_1	identical gene model		1	1	1	1											0	EFO_0000641	0.0020698	0
Muscle	ENSG00000280436		ENSG00000280436	ENSG00000280436	unprocessed_pseudogene	unprocessed_pseudogene	0.97	0.97	0.97	0.97	0	0			0	0	1_to_1	identical gene model		2	2	1	1	diff_parts_same_contig		Gap, Localization Problem, GRC Housekeeping	Gap, Localization Problem, GRC Housekeeping	High Signal Region									0
Muscle	ENSG00000280438		ENSG00000280438	ENSG00000280438	TEC	TEC					0	0					1_to_1	identical gene model		1	1	1	1											0	EFO_0000519	0.010802	0
Muscle	ENSG00000280439		ENSG00000280439	ENSG00000280439	TEC	TEC					0	0			1	1	1_to_1	identical gene model		1	1	1	1	diff_parts_same_contig										0	EFO_0000305	0.038052	0
Muscle	ENSG00000280440		ENSG00000280440	ENSG00000280440	TEC	TEC					0	0					1_to_1	identical gene model		1	1	1	1	diff_parts_same_contig													0
Muscle	ENSG00000280441			ENSG00000280441		lncRNA						0				1	hg38_spec_gene				7		1	new_contig_added			GRC Housekeeping, Localization Problem		High Signal Region					0	MONDO_0022529	0.0012876	0
Muscle	ENSG00000280443		ENSG00000280443	ENSG00000280443	TEC	TEC					0	0					1_to_1	identical gene model		1	1	1	1														0
Muscle	ENSG00000280444		ENSG00000280444	ENSG00000280444	TEC	TEC	0.89	0.89	0.89	0.89	0	0			0	0	1_to_1	identical gene model		1	1	1	1											0	EFO_1000189	0.0037512	0
Muscle	ENSG00000280445		ENSG00000280445	ENSG00000280445	lncRNA	lncRNA					0	0					1_to_1	identical gene model		2;1	1;2	2	2			Clone Problem	Clone Problem										0
Muscle	ENSG00000280446		ENSG00000280446	ENSG00000280446	TEC	TEC					0	0					1_to_1	identical gene model		1	1	1	1	diff_parts_same_contig		Gap, GRC Housekeeping	Gap, GRC Housekeeping							0	EFO_0000305	0.013288	0
Muscle	ENSG00000280449		ENSG00000280449	ENSG00000280449	TEC	TEC					0	0					1_to_1	identical gene model		1	1	1	1	diff_parts_same_contig													0
Muscle	ENSG00000280450		ENSG00000280450	ENSG00000280450	TEC	TEC					0	0					1_to_1	identical gene model		1	1	1	1														0
Muscle	ENSG00000280451		ENSG00000280451	ENSG00000280451	TEC	TEC					0	0					1_to_1	identical gene model		1	1	1	1	diff_parts_same_contig										0	EFO_0000305	0.040247	0
Muscle	ENSG00000280453		ENSG00000280453	ENSG00000280453	TEC	TEC					0	0			1	1	1_to_1	identical gene model		1	1	1	1														0
Muscle	ENSG00000280454		ENSG00000280454	ENSG00000280454	pseudogene	pseudogene					0	0					1_to_1	exon_count_diff		1	2	1	1														0
Muscle	ENSG00000280455		ENSG00000280455	ENSG00000280455	lncRNA	lncRNA					0	0					1_to_1	identical gene model		6	6	1	1	diff_parts_same_contig													0
Muscle	ENSG00000280457	DUX4L2	ENSG00000280457	ENSG00000280457	unprocessed_pseudogene	unprocessed_pseudogene					0	0					1_to_1	identical gene model		1	1	1	1			Variation	Localization Problem, Variation	High Signal Region	High Signal Region								0
Muscle	ENSG00000280466	SCARNA4		ENSG00000280466		scaRNA						0					hg38_spec_gene				1		1	diff_parts_same_contig										0	EFO_1000044	0.014783	0
Muscle	ENSG00000280474		ENSG00000280474	ENSG00000280474	lncRNA	lncRNA					0	0					1_to_1	identical gene model		2	2	1	1														0
Muscle	ENSG00000280485		ENSG00000280485	ENSG00000280485	lncRNA	lncRNA					0	0					1_to_1	identical gene model		4	4	1	1														0
Muscle	ENSG00000280486		ENSG00000280486	ENSG00000280486	lncRNA	lncRNA	0.84625	0.84625	0.835	0.835	1	1	0.00271477	0.0267464	0.246788	0.246788	1_to_1	identical gene model		3	3	1	1											0	EFO_0000400	0.0056439	0
Muscle	ENSG00000280494			ENSG00000280494		miRNA						0					hg38_spec_gene				1		1														0
Muscle	ENSG00000280496	SNORA17B		ENSG00000280496		snoRNA						0					hg38_spec_gene				1		1											0	EFO_0003060	0.0036958	0
Muscle	ENSG00000280498	SNORA16A		ENSG00000280498		snoRNA						0					hg38_spec_gene				1		1	diff_parts_same_contig			GRC Housekeeping										0
Muscle	ENSG00000280502	Metazoa_SRP		ENSG00000280502		misc_RNA		2.455		2.455		0				0	hg38_spec_gene				1		1	diff_parts_same_contig			Clone Problem										0
Muscle	ENSG00000280511		ENSG00000280511	ENSG00000280511	lncRNA	lncRNA	0.39	0.39	0.39	0.39	0	0			0	0	1_to_1	identical gene model		2	2	1	1			GRC Housekeeping	GRC Housekeeping							0	EFO_0000384	0.0022917	0
Muscle	ENSG00000280515	SALRNA2	ENSG00000280515	ENSG00000280515	lncRNA	lncRNA					0	0					1_to_1	identical gene model		1	1	1	1											0	EFO_0000305	0.039515	0
Muscle	ENSG00000280537		ENSG00000280537	ENSG00000280537	protein_coding	protein_coding	0.193333	0.193333	0.2	0.2	0	0	0.00271477	0.0267464	0.990649	0.990649	1_to_1	identical gene model		17;17	17;17	2	2											0	EFO_0008511	0.0026776	0
Muscle	ENSG00000280543	ASAP1-IT2	ENSG00000280543	ENSG00000280543	lncRNA	lncRNA	0.11	0.11	0.11	0.11	0	0			0	0	1_to_1	identical gene model		1	1	1	1	diff_parts_same_contig			GRC Housekeeping							0	HP_0100806	0.0031742	0
Muscle	ENSG00000280554			ENSG00000280554		snoRNA						0					hg38_spec_gene				1		1														0
Muscle	ENSG00000280560	LINC01374	ENSG00000280560	ENSG00000280560	lncRNA	lncRNA					0	0					1_to_1	identical gene model		2;4	4;2	2	2	diff_parts_same_contig													0
Muscle	ENSG00000280561		ENSG00000280561	ENSG00000280561	lncRNA	lncRNA					0	0			1	1	1_to_1	identical gene model		3	3	1	1	diff_parts_same_contig													0
Muscle	ENSG00000280571		ENSG00000280571	ENSG00000280571	protein_coding	protein_coding	6.475	6.4725	7.555	7.555	1	1	0.00271477	0.0267464	0.929006	0.929006	1_to_1	identical gene model		5;17	17;5	2	2	diff_parts_same_contig													0
Muscle	ENSG00000280580	LINC02342	ENSG00000280580	ENSG00000280580	lncRNA	lncRNA					0	0					1_to_1	identical gene model		6	6	1	1														0
Muscle	ENSG00000280587	LINC01348		ENSG00000280587		lncRNA		0.185		0.2		1				0	hg38_spec_gene				3		1	new_contig_added			Gap							0	MONDO_0100096	0.026276	0
Muscle	ENSG00000280594	BTG3-AS1	ENSG00000280594	ENSG00000280594	lncRNA	lncRNA	0.318	0.318	0.17	0.17	1	1	0.00271477	0.0267464	0.433333	0.433333	1_to_1	identical gene model		3;1	3;1	2	2	new_contig_added, diff_parts_same_contig		GRC Housekeeping	GRC Housekeeping							0	EFO_0001075	0.0082618	0
Muscle	ENSG00000280604		ENSG00000280604	ENSG00000280604	lncRNA	lncRNA	0.15	0.15	0.15	0.15	0	0	0.00271477	0.0267464	0	0	1_to_1	identical gene model		3	3	1	1											0	EFO_0000729	0.011304	0
Muscle	ENSG00000280607		ENSG00000280607	ENSG00000280607	lncRNA	lncRNA					0	0			1	1	1_to_1	identical gene model		3	3	1	1	diff_parts_same_contig													0
Muscle	ENSG00000280614			ENSG00000280614		lncRNA		9.23		9.23		0				0.999995	hg38_spec_gene				1		1	new_contig_added			GRC Housekeeping, Localization Problem		High Signal Region					0	EFO_0000305	0.10061	0
Muscle	ENSG00000280620	SCAANT1	ENSG00000280620	ENSG00000280620	lncRNA	lncRNA	40.5	40.47	40.5	40.47	0	0			0	0	1_to_1	identical gene model		1	1	1	1											0	EFO_0002690	0.0037128	0
Muscle	ENSG00000280623	PCAT14	ENSG00000280623	ENSG00000280623	lncRNA	lncRNA	0.13	0.13	0.13	0.13	0	0			0	0	1_to_1	identical gene model		4;1;2	2;4;1	3	3	new_contig_added		Clone Problem	Clone Problem							0	EFO_0000182	0.071945	0
Muscle	ENSG00000280634	THRIL	ENSG00000280634	ENSG00000280634	lncRNA	lncRNA					0	0			1	1	1_to_1	identical gene model		1	1	1	1											0	EFO_0001645	0.086641	0
Muscle	ENSG00000280636			ENSG00000280636		snoRNA						0					hg38_spec_gene				1		1														0
Muscle	ENSG00000280639	LINC02204	ENSG00000280639	ENSG00000280639	lncRNA	lncRNA	0.154	0.154	0.13	0.13	1	1	0.00271477	0.0267464	0	0	1_to_1	identical gene model		2	2	1	1	diff_parts_same_contig										0	EFO_0000365	0.038784	0
Muscle	ENSG00000280646	RNA5SP196	ENSG00000280646	ENSG00000280646	rRNA_pseudogene	rRNA_pseudogene					0	0					1_to_1	identical gene model		1	1	1	1	diff_parts_same_contig													0
Muscle	ENSG00000280649		ENSG00000280649	ENSG00000280649	TEC	TEC					0	0			1	1	1_to_1	exon_count_diff		25;25	1;1	2	2	new_contig_added		Gap, Path Problem, Clone Problem, GRC Housekeeping	Gap, Missing sequence, Clone Problem, Path Problem	High Signal Region						0	EFO_0000641	0.0041207	0
Muscle	ENSG00000280650	KCNIP4-IT1	ENSG00000280650	ENSG00000280650	lncRNA	lncRNA					0	0					1_to_1	identical gene model		1	1	1	1			GRC Housekeeping, Localization Problem								0	MONDO_0100096	0.030253	0
Muscle	ENSG00000280655		ENSG00000280655	ENSG00000280655	IG_V_pseudogene	IG_V_pseudogene					0	0			1	1	1_to_1	identical gene model		2	2	1	1	new_contig_added, diff_parts_same_contig		Gap, Path Problem, Missing sequence, Variation, GRC Housekeeping	Gap, Path Problem, Variation, GRC Housekeeping	Low Mappability	High Signal Region								0
Muscle	ENSG00000280660		ENSG00000280660	ENSG00000280660	lncRNA	lncRNA	0.15	0.15	0.13	0.13	0	0	0.00271477	0.0267464	0	0	1_to_1	identical gene model		2	2	1	1											0	Orphanet_100	0.004083	0
Muscle	ENSG00000280665		ENSG00000280665	ENSG00000280665	TEC	TEC					0	0					1_to_1	identical gene model		1	1	1	1	diff_parts_same_contig		Variation	Variation										0
Muscle	ENSG00000280670	CCDC163	ENSG00000280670	ENSG00000280670	protein_coding	protein_coding	0.276667	0.276667	0.15	0.15	0	0	0.00271477	0.0267464	0.97594	0.97594	1_to_1	identical gene model		5;6;6;6;5;5;5;4	6;5;5;5;6;6;5;4	8	8			Clone Problem								0	Orphanet_289098	0.16836	0
Muscle	ENSG00000280683	LINC01242	ENSG00000280683	ENSG00000280683	lncRNA	lncRNA					0	0					1_to_1	identical gene model		4	4	1	1											0	EFO_0000305	0.041711	0
Muscle	ENSG00000280693	SH3PXD2A-AS1	ENSG00000280693	ENSG00000280693	lncRNA	lncRNA	0.183333	0.183333	0.155	0.155	1	1	0.00271477	0.0267464	0.0833333	0.0833333	1_to_1	identical gene model		3;4	4;3	2	2											0	EFO_0000178	0.031466	0
Muscle	ENSG00000280703		ENSG00000280703	ENSG00000280703	lncRNA	lncRNA					0	0			1	1	1_to_1	identical gene model		2	2	1	1	new_contig_added, diff_parts_same_contig		Path Problem, Missing sequence, Localization Problem, Gap, Variation, GRC Housekeeping	Path Problem, Gap, Variation, GRC Housekeeping	High Signal Region	High Signal Region								0
Muscle	ENSG00000280704	SNORD3E		ENSG00000280704		snoRNA						0					hg38_spec_gene				1		1	diff_parts_same_contig													0
Muscle	ENSG00000280707	HPAT5	ENSG00000280707	ENSG00000280707	lncRNA	lncRNA					0	0					1_to_1	identical gene model		4;3;4	4;4;3	3	3														0
Muscle	ENSG00000280709	LINC02203	ENSG00000280709	ENSG00000280709	protein_coding	protein_coding					0	0			1	1	1_to_1	exon_length_diff	0.853384	11;7	11;7	2	2	new_contig_added, diff_parts_same_contig	yes	Gap, Path Problem, Missing sequence, Localization Problem, Variation, GRC Housekeeping	Path Problem, Gap, Variation, GRC Housekeeping	High Signal Region	High Signal Region								0
Muscle	ENSG00000280710		ENSG00000280710	ENSG00000280710	lncRNA	lncRNA	0.46	0.46	0.46	0.46	0	0			0.833333	0.833333	1_to_1	identical gene model		3	3	1	1														0
Muscle	ENSG00000280711	JADRR	ENSG00000280711	ENSG00000280711	lncRNA	lncRNA					0	0					1_to_1	identical gene model		1	1	1	1											0	EFO_0000365	0.036943	0
Muscle	ENSG00000280719	PCAT5	ENSG00000280719	ENSG00000280719	lncRNA	lncRNA					0	0					1_to_1	identical gene model		3	3	1	1				GRC Housekeeping							0	EFO_1000044	0.03732	0
Muscle	ENSG00000280721	LINC01943	ENSG00000280721	ENSG00000280721	lncRNA	lncRNA	3.8475	3.85	1.44	1.44	1	1	0.00271477	0.0267464	0.00862069	0.00862069	1_to_1	identical gene model		2;2;2	2;2;2	3	3	diff_parts_same_contig		Gap, Path Problem	Gap, Path Problem	High Signal Region	High Signal Region					0	EFO_0000384	0.0058195	0
Muscle	ENSG00000280725	LINC00251	ENSG00000280725	ENSG00000280725	lncRNA	lncRNA					0	0					1_to_1	identical gene model		4;7	4;7	2	2														0
Muscle	ENSG00000280734	LINC01232	ENSG00000280734	ENSG00000280734	lncRNA	lncRNA	0.65	0.648333	0.62	0.62	1	1	0.00271477	0.0267464	0.767074	0.767074	1_to_1	identical gene model		3;1;4;4;3;3	3;1;4;3;4;3	6	6											0	EFO_0005922	0.020696	0
Muscle	ENSG00000280739	EIF1B-AS1	ENSG00000280739	ENSG00000280739	lncRNA	lncRNA	1.84429	1.84286	1.55	1.54	1	1	0.00271477	0.0267464	0.599034	0.599034	1_to_1	identical gene model		3;1;3;3;3;5;4;3;5;3;3;3;3	5;4;3;3;3;5;3;3;3;3;3;3;1	13	13						High Signal Region					0	HP_0100806	0.0041827	0
Muscle	ENSG00000280744	LINC01173	ENSG00000280744	ENSG00000280744	lncRNA	lncRNA					0	0					1_to_1	identical gene model		3	3	1	1														0
Muscle	ENSG00000280752	LINC00850		ENSG00000280752		lncRNA						0					hg38_spec_gene				3		1	new_contig_added			Unknown, Path Problem										0
Muscle	ENSG00000280757	DUX4L1	ENSG00000280757	ENSG00000280757	unprocessed_pseudogene	unprocessed_pseudogene					0	0					1_to_1	identical gene model		1	1	1	1			Variation	Localization Problem, Variation	High Signal Region	High Signal Region					0	EFO_0000311	0.0073916	0
Muscle	ENSG00000280758		ENSG00000280758	ENSG00000280758	lncRNA	lncRNA	0.695	0.695	0.695	0.695	0	0			0	0	1_to_1	identical gene model		2	2	1	1														0
Muscle	ENSG00000280767		ENSG00000280767	ENSG00000280767	lncRNA	lncRNA	1.24		1.24		0	0			0	1	1_to_1	identical gene model	0.5	4	4	1	1	diff_parts_same_contig													0
Muscle	ENSG00000280773			ENSG00000280773		miRNA						0					hg38_spec_gene				1		1														0
Muscle	ENSG00000280776	LINC01202	ENSG00000280776	ENSG00000280776	lncRNA	lncRNA					0	0					1_to_1	identical gene model		3	3	1	1	new_contig_added, diff_parts_same_contig										0	EFO_0000326	0.050492	0
Muscle	ENSG00000280778		ENSG00000280778	ENSG00000280778	protein_coding	protein_coding	0.23	0.23	0.23	0.23	0	0			0.75	0.75	1_to_1	identical gene model		4;6	4;6	2	2	new_contig_added		Gap, Path Problem, Clone Problem, GRC Housekeeping	Gap, Missing sequence, Clone Problem, Path Problem							0	Orphanet_3320	0.47583	0
Muscle	ENSG00000280780	JAKMIP2-AS1	ENSG00000280780	ENSG00000280780	lncRNA	lncRNA					0	0			1	1	1_to_1	identical gene model		4;5;4;3	4;4;5;3	4	4	new_contig_added, diff_parts_same_contig										0	Orphanet_100	0.015367	0
Muscle	ENSG00000280789	PAGR1	ENSG00000280789	ENSG00000280789	protein_coding	protein_coding	7.92875	7.925	8.975	8.97	1	1	0.00271477	0.0267464	0.605838	0.605838	1_to_1	identical gene model		3	3	1	1	diff_parts_same_contig										0	EFO_0000304	0.22445	0
Muscle	ENSG00000280798	LINC00294	ENSG00000280798	ENSG00000280798	lncRNA	lncRNA	3.05	3.04625	3.28	3.28	1	1	0.00271477	0.0267464	0.0881434	0.0881434	1_to_1	identical gene model		1	1	1	1											0	EFO_1000028	0.0019697	0
Muscle	ENSG00000280799	DUX4L5	ENSG00000280799	ENSG00000280799	unprocessed_pseudogene	unprocessed_pseudogene					0	0					1_to_1	identical gene model		1	1	1	1			Variation	Localization Problem, Variation	High Signal Region	High Signal Region								0
Muscle	ENSG00000280809	LINC00836	ENSG00000280809	ENSG00000280809	lncRNA	lncRNA					0	0			0	0	1_to_1	identical gene model		5;3;4;4;8;4;2;7;6;3;4;2;5;6;3;4;4;2;4;3;4	3;4;5;4;6;8;7;4;3;4;6;5;4;4;4;3;3;2;4;2;2	21	21				GRC Housekeeping							0	EFO_0001064	0.043906	0
Muscle	ENSG00000280828		ENSG00000280828	ENSG00000280828	unprocessed_pseudogene	unprocessed_pseudogene	0.554	0.554	0.56	0.56	1	1	0.00271477	0.0267464	0.949386	0.949386	1_to_1	identical gene model		9	9	1	1	new_contig_added, diff_parts_same_contig													0
Muscle	ENSG00000280832	GSEC	ENSG00000280832	ENSG00000280832	lncRNA	lncRNA	0.47	0.47	0.49	0.49	1	1	0.00271477	0.0267464	0	0	1_to_1	identical gene model		3;2	2;3	2	2											0	HP_0100806	0.028334	0
Muscle	ENSG00000280836		ENSG00000280836	ENSG00000280836	pseudogene	pseudogene					0	0					1_to_1	exon_count_diff		1	2	1	1			Clone Problem											0
Muscle	ENSG00000280837	CPS1-IT1	ENSG00000280837	ENSG00000280837	lncRNA	lncRNA					0	0					1_to_1	identical gene model		1	1	1	1											0	Orphanet_163690;MONDO_0011669	0.0059133	0
Muscle	ENSG00000280850		ENSG00000280850	ENSG00000280850	lncRNA	lncRNA					0	0					1_to_1	identical gene model		2	2	1	1			GRC Housekeeping	GRC Housekeeping										0
Muscle	ENSG00000280852		ENSG00000280852	ENSG00000280852	transcribed_processed_pseudogene	transcribed_processed_pseudogene					0	0			1	1	1_to_1	identical gene model		1;1	1;1	2	2	diff_parts_same_contig		Unknown, GRC Housekeeping, Path Problem, Gap	Unknown, GRC Housekeeping, Gap										0
Muscle	ENSG00000280870	MIR325HG	ENSG00000280870	ENSG00000280870	lncRNA	lncRNA	0.19	0.19	0.19	0.19	0	0			0.333333	0.333333	1_to_1	identical gene model	0.999631	4;3;4;2;3;3;3;4;2;4;3	4;4;3;4;3;3;3;2;4;3;2	11	11	new_contig_added, diff_parts_same_contig		Path Problem, Gap	Path Problem, Localization Problem							0	Orphanet_100	0.01875	0
Muscle	ENSG00000280878		ENSG00000280878	ENSG00000280878	lncRNA	lncRNA	0.28	0.28	0.28	0.28	0	0			0	0	1_to_1	identical gene model		2	2	1	1			Path Problem	Path Problem		Low Mappability					0	EFO_0000305	0.035494	0
Muscle	ENSG00000280881		ENSG00000280881	ENSG00000280881	lncRNA	lncRNA					0	0					1_to_1	identical gene model		2	2	1	1	new_contig_added, diff_parts_same_contig		Path Problem, Missing sequence, Localization Problem, Gap, Variation, GRC Housekeeping	Path Problem, Gap, Variation, GRC Housekeeping	High Signal Region	High Signal Region								0
Muscle	ENSG00000280890	ELDR	ENSG00000280890	ENSG00000280890	lncRNA	lncRNA					0	0					1_to_1	identical gene model		4	4	1	1											0	MONDO_0002492	0.0029566	0
Muscle	ENSG00000280893		ENSG00000280893	ENSG00000280893	protein_coding	protein_coding					0	0			1	1	1_to_1	identical gene model		6	6	1	1	diff_parts_same_contig													0
Muscle	ENSG00000280894	SNORA50D		ENSG00000280894		snoRNA						0					hg38_spec_gene				1		1	diff_parts_same_contig													0
Muscle	ENSG00000280904			ENSG00000280904		snoRNA						0					hg38_spec_gene				1		1														0
Muscle	ENSG00000280913	CTSLP3	ENSG00000228418	ENSG00000280913	pseudogene	transcribed_unprocessed_pseudogene		0.255		0.255	0	0				0	1_to_1	transcript_count_diff		3	3;4;3	1	3	diff_parts_same_contig		Path Problem, Clone Problem, Gap	Path Problem, Gap, GRC Housekeeping, Clone Problem							0	EFO_0000616	0.0014783	0
Muscle	ENSG00000280916	FOXCUT	ENSG00000280916	ENSG00000280916	lncRNA	lncRNA	0.156667	0.156667	0.18	0.18	0	0	0.00271477	0.0267464	0	0	1_to_1	identical gene model		2;2	2;2	2	2	diff_parts_same_contig										0	EFO_0000199	0.043964	0
Muscle	ENSG00000280920		ENSG00000280920	ENSG00000280920	lncRNA	lncRNA					0	0					1_to_1	identical gene model		1	1	1	1	diff_parts_same_contig		Variation	Variation										0
Muscle	ENSG00000280924	LINC00628	ENSG00000280924	ENSG00000280924	lncRNA	lncRNA	0.2	0.2	0.2	0.2	0	0			0	0	1_to_1	identical gene model		1	1	1	1	diff_parts_same_contig										0	EFO_0000616	0.014968	0
Muscle	ENSG00000280927	CTBP1-AS	ENSG00000280927	ENSG00000280927	lncRNA	lncRNA	1.28375	1.2825	0.775	0.775	1	1	0.00271477	0.0267464	0.824955	0.824955	1_to_1	identical gene model		6	6	1	1			GRC Housekeeping, Localization Problem								0	EFO_0001663	0.00995	0
Muscle	ENSG00000280936		ENSG00000280936	ENSG00000280936	lncRNA	lncRNA					0	0					1_to_1	identical gene model		3	3	1	1														0
Muscle	ENSG00000280953	LINC01163	ENSG00000280953	ENSG00000280953	lncRNA	lncRNA					0	0			0	0	1_to_1	identical gene model		4;7	4;7	2	2	new_contig_added, diff_parts_same_contig										0	MONDO_0018531	0.021403	0
Muscle	ENSG00000280958		ENSG00000280958	ENSG00000280958	TEC	TEC					0	0					1_to_1	identical gene model		1	1	1	1											0	EFO_0000519	0.010609	0
Muscle	ENSG00000280968			ENSG00000280968		miRNA						0					hg38_spec_gene				1		1	diff_parts_same_contig			Variation, Clone Problem										0
Muscle	ENSG00000280987	MATR3	ENSG00000280987	ENSG00000280987	protein_coding	protein_coding	0.675714	0.675714	0.77	0.77	1	1	0.00271477	0.0267464	0.9992	0.9992	1_to_1	identical gene model		18;19;3;20;17;6;5;10;17;6;3	17;5;18;19;20;17;3;10;6;3	11	10	diff_parts_same_contig										0	Orphanet_600	0.41578	0
Muscle	ENSG00000280989	LINC00581	ENSG00000280989	ENSG00000280989	lncRNA	lncRNA					0	0					1_to_1	identical gene model		4;5	5;4	2	2											0	MONDO_0018531	0.015107	0
Muscle	ENSG00000280991		ENSG00000280991	ENSG00000280991	unprocessed_pseudogene	unprocessed_pseudogene					0	0					1_to_1	identical gene model		1	1	1	1														0
Muscle	ENSG00000280997	CCAT2	ENSG00000280997	ENSG00000280997	lncRNA	lncRNA					0	0					1_to_1	identical gene model		1	1	1	1	diff_parts_same_contig			GRC Housekeeping							0	EFO_0000182	0.1059	0
Muscle	ENSG00000281000	SNORD3D		ENSG00000281000		snoRNA						0				1	hg38_spec_gene				1		1						High Signal Region					0	EFO_0000182	0.0036958	0
Muscle	ENSG00000281005	LINC00921	ENSG00000281005	ENSG00000281005	lncRNA	lncRNA	1.42	1.4175	1.15	1.145	1	1	0.00271477	0.0267464	0	0	1_to_1	identical gene model		3;2	2;3	2	2	diff_parts_same_contig										0	EFO_0000637	0.017364	0
Muscle	ENSG00000281008		ENSG00000281008	ENSG00000281008	TEC	TEC					0	0					1_to_1	identical gene model		1	1	1	1														0
Muscle	ENSG00000281010			ENSG00000281010		snoRNA						0					hg38_spec_gene				1		1				Clone Problem										0
Muscle	ENSG00000281016		ENSG00000281016	ENSG00000281016	lncRNA	lncRNA	0.516667	0.516667	0.5	0.5	0	0	0.00271477	0.0267464	0	0	1_to_1	identical gene model		2	2	1	1	diff_parts_same_contig		GRC Housekeeping, Localization Problem								0	EFO_0000305	0.015334	0
Muscle	ENSG00000281021		ENSG00000281021	ENSG00000281021	lncRNA	lncRNA					0	0					1_to_1	identical gene model		5	5	1	1			Unknown	Unknown										0
Muscle	ENSG00000281026	N4BP2L2-IT2	ENSG00000281026	ENSG00000281026	lncRNA	lncRNA	0.61125	0.61	0.59	0.59	1	1	0.00271477	0.0267464	0	0	1_to_1	identical gene model		1	1	1	1	diff_parts_same_contig										0	Orphanet_35093	0.0021631	0
Muscle	ENSG00000281039		ENSG00000281039	ENSG00000281039	protein_coding	protein_coding	0.803333	0.803333	0.765	0.765	1	1	0.00271477	0.0267464	0.951625	0.951625	1_to_1	identical gene model		5	5	1	1														0
Muscle	ENSG00000281058	DUX4L6	ENSG00000281058	ENSG00000281058	unprocessed_pseudogene	unprocessed_pseudogene					0	0					1_to_1	identical gene model		1	1	1	1			Variation	Localization Problem, Variation	High Signal Region	High Signal Region								0
Muscle	ENSG00000281072		ENSG00000281072	ENSG00000281072	pseudogene	pseudogene					0	0					1_to_1	exon_count_diff		1	2	1	1	diff_parts_same_contig													0
Muscle	ENSG00000281087		ENSG00000281087	ENSG00000281087	processed_pseudogene	processed_pseudogene					0	0					1_to_1	identical gene model		1	1	1	1	new_contig_added, diff_parts_same_contig		Gap, Path Problem, Missing sequence, Localization Problem, Variation, GRC Housekeeping	Path Problem, Gap, Variation, GRC Housekeeping	Low Mappability	High Signal Region					0	OBI_1110021;EFO_0000544	0.0014783	0
Muscle	ENSG00000281091		ENSG00000281091	ENSG00000281091	lncRNA	lncRNA					0	0					1_to_1	identical gene model		2;3;2	3;2;2	3	3			Localization Problem, Gap											0
Muscle	ENSG00000281097	LINC01395	ENSG00000281097	ENSG00000281097	lncRNA	lncRNA					0	0					1_to_1	identical gene model		4	4	1	1	diff_parts_same_contig										0	EFO_0000478	0.038784	0
Muscle	ENSG00000281100		ENSG00000281100	ENSG00000281100	TEC	TEC	0.226667	0.226667	0.2	0.2	0	0	0.00271477	0.0267464	0	0	1_to_1	identical gene model		1	1	1	1	diff_parts_same_contig, new_contig_added										0	EFO_1000044	0.041711	0
Muscle	ENSG00000281103	TRG-AS1	ENSG00000281103	ENSG00000281103	lncRNA	lncRNA	3.6	3.595	3.6	3.595	0	0			0.937322	0.937322	1_to_1	identical gene model		4;2;3;2;4	2;4;4;2;3	5	5	diff_parts_same_contig, new_contig_added										0	EFO_0000182	0.071329	0
Muscle	ENSG00000281106	TMEM272	ENSG00000281106	ENSG00000281106	protein_coding	protein_coding					0	0			1	1	1_to_1	identical gene model		4;3;5	3;5;4	3	3											0	EFO_0010225	0.04498	0
Muscle	ENSG00000281112		ENSG00000281112	ENSG00000281112	pseudogene	pseudogene					0	0					1_to_1	exon_count_diff		2	3	1	1			Clone Problem											0
Muscle	ENSG00000281113		ENSG00000281113	ENSG00000281113	lncRNA	lncRNA					0	0					1_to_1	identical gene model		2	2	1	1	new_contig_added, diff_parts_same_contig		Gap, Path Problem, Missing sequence, Localization Problem, Variation, GRC Housekeeping	Path Problem, Gap, Variation, GRC Housekeeping	Low Mappability	High Signal Region								0
Muscle	ENSG00000281120		ENSG00000281120	ENSG00000281120	lncRNA	lncRNA					0	0					1_to_1	identical gene model		3	3	1	1														0
Muscle	ENSG00000281128	PTENP1-AS	ENSG00000281128	ENSG00000281128	lncRNA	lncRNA	0.2625	0.2625	0.255	0.255	1	1	0.00271477	0.0267464	0.634722	0.634722	1_to_1	identical gene model		4;3;3	3;3;4	3	3											0	EFO_0002690	0.0020442	0
Muscle	ENSG00000281131	SCHLAP1	ENSG00000281131	ENSG00000281131	lncRNA	lncRNA					0	0					1_to_1	identical gene model		5	5	1	1	diff_parts_same_contig										0	EFO_0000616	0.039237	0
Muscle	ENSG00000281133		ENSG00000281133	ENSG00000281133	pseudogene	pseudogene					0	0					1_to_1	exon_count_diff		2	3	1	1			Clone Problem											0
Muscle	ENSG00000281156	MIR3651		ENSG00000281156		miRNA						0					hg38_spec_gene				1		1														0
Muscle	ENSG00000281159			ENSG00000281159		scaRNA						0					hg38_spec_gene				1		1				Path Problem										0
Muscle	ENSG00000281160		ENSG00000281160	ENSG00000281160	lncRNA	lncRNA					0	0					1_to_1	identical gene model		1	1	1	1											0	EFO_0000326	0.041711	0
Muscle	ENSG00000281162	LINC01127	ENSG00000281162	ENSG00000281162	lncRNA	lncRNA					0	0			0.666667	0.666667	1_to_1	identical gene model		3;3;3;2;3	3;3;2;3;3	5	5	diff_parts_same_contig		Path Problem	Path Problem							0	EFO_0000384	0.029315	0
Muscle	ENSG00000281167		ENSG00000281167	ENSG00000281167	lncRNA	lncRNA					0	0					1_to_1	identical gene model		7	7	1	1	diff_parts_same_contig				High Signal Region									0
Muscle	ENSG00000281179		ENSG00000281179	ENSG00000281179	IG_V_gene	IG_V_gene					0	0			1	1	1_to_1	identical gene model		2	2	1	1	new_contig_added, diff_parts_same_contig		Gap, Path Problem, Missing sequence, Variation, GRC Housekeeping	Path Problem, Gap, Variation, GRC Housekeeping	Low Mappability	High Signal Region								0
Muscle	ENSG00000281181			ENSG00000281181		lncRNA		5.13		5.13		0				0.999997	hg38_spec_gene				1		1	new_contig_added			GRC Housekeeping, Localization Problem		High Signal Region					0	EFO_0000305	0.10061	0
Muscle	ENSG00000281183	NPTN-IT1	ENSG00000281183	ENSG00000281183	lncRNA	lncRNA	7.4525	7.4475	8.29	8.285	1	1	0.00271477	0.0267464	0	0	1_to_1	identical gene model		1	1	1	1											0	EFO_0000365	0.038784	0
Muscle	ENSG00000281186	LINC00706	ENSG00000281186	ENSG00000281186	lncRNA	lncRNA					0	0					1_to_1	identical gene model		2	2	1	1	diff_parts_same_contig			GRC Housekeeping							0	EFO_0003758	0.0068407	0
Muscle	ENSG00000281189	GHET1	ENSG00000281189	ENSG00000281189	lncRNA	lncRNA	0.13	0.13	0.13	0.13	0	0			0	0	1_to_1	identical gene model		1	1	1	1											0	EFO_0000311	0.10561	0
Muscle	ENSG00000281195		ENSG00000281195	ENSG00000281195	lncRNA	lncRNA	0.42	0.42	0.15	0.15	1	1	0.00271477	0.0267464	0	0	1_to_1	identical gene model		2	2	1	1														0
Muscle	ENSG00000281196	LINC00934	ENSG00000281196	ENSG00000281196	lncRNA	lncRNA					0	0					1_to_1	identical gene model		1;4	4;1	2	2	diff_parts_same_contig													0
Muscle	ENSG00000281202	LINC01097	ENSG00000281202	ENSG00000281202	lncRNA	lncRNA					0	0					1_to_1	identical gene model		4;4;3	4;4;3	3	3			GRC Housekeeping, Localization Problem								0	EFO_0001064	0.0167	0
Muscle	ENSG00000281207	SLFNL1-AS1	ENSG00000281207	ENSG00000281207	lncRNA	lncRNA	0.184	0.184	0.19	0.19	1	1	0.00271477	0.0267464	0.290476	0.290476	1_to_1	identical gene model		4	4	1	1			Clone Problem								0	EFO_0008511	0.0049166	0
Muscle	ENSG00000281219	LINC00254	ENSG00000281219	ENSG00000281219	lncRNA	lncRNA					0	0					1_to_1	identical gene model		3;4	3;4	2	2			GRC Housekeeping	GRC Housekeeping							0	EFO_0003060	0.030002	0
Muscle	ENSG00000281228		ENSG00000281228	ENSG00000281228	pseudogene	pseudogene					0	0					1_to_1	exon_count_diff		1	2	1	1	diff_parts_same_contig													0
Muscle	ENSG00000281248	LINC02536	ENSG00000281248	ENSG00000281248	lncRNA	lncRNA					0	0					1_to_1	identical gene model		4	4	1	1											0	MONDO_0100096	0.0049732	0
Muscle	ENSG00000281264	SALRNA3	ENSG00000281264	ENSG00000281264	lncRNA	lncRNA					0	0					1_to_1	identical gene model		1	1	1	1											0	EFO_0008511	0.0025798	0
Muscle	ENSG00000281269		ENSG00000281269	ENSG00000281269	pseudogene	pseudogene					0	0					1_to_1	exon_count_diff		1	2	1	1														0
Muscle	ENSG00000281295			ENSG00000281295		snoRNA						0					hg38_spec_gene				1		1				Clone Problem										0
Muscle	ENSG00000281311			ENSG00000281311		snoRNA						0					hg38_spec_gene				1		1				Gap										0
Muscle	ENSG00000281327	LINC01338	ENSG00000281327	ENSG00000281327	lncRNA	lncRNA					0	0			0.5	0.5	1_to_1	identical gene model		4;3	3;4	2	2											0	EFO_0000365	0.037668	0
Muscle	ENSG00000281332	LINC00997	ENSG00000281332	ENSG00000281332	lncRNA	lncRNA	1.16	1.15857	0.8	0.8	1	1	0.00271477	0.0267464	0.0274725	0.0274725	1_to_1	identical gene model		1	1	1	1											0	Orphanet_35093	0.0011743	0
Muscle	ENSG00000281333		ENSG00000281333	ENSG00000281333	lncRNA	lncRNA	0.92	0.92	0.68	0.68	1	1	0.00271477	0.0267464	0	0	1_to_1	identical gene model		3;3	3;3	2	2	diff_parts_same_contig										0	EFO_0000729	0.010354	0
Muscle	ENSG00000281344	HELLPAR	ENSG00000281344	ENSG00000281344	lncRNA	lncRNA	0.205	0.205	0.135	0.135	1	1	0.00271477	0.0267464	0.685051	0.685051	1_to_1	identical gene model		1	1	1	1	new_contig_added, diff_parts_same_contig										0	EFO_0000305	0.039371	0
Muscle	ENSG00000281347	NF1P9	ENSG00000281347	ENSG00000281347	transcribed_unprocessed_pseudogene	transcribed_unprocessed_pseudogene					0	0					1_to_1	identical gene model		17;8	17;8	2	2	new_contig_added		Gap, Path Problem, Missing sequence, Localization Problem, Variation, GRC Housekeeping	Path Problem, Gap, Variation, GRC Housekeeping	High Signal Region	High Signal Region								0
Muscle	ENSG00000281348		ENSG00000281348	ENSG00000281348	protein_coding	protein_coding	0.775	0.775	0.775	0.775	0	0			0.993718	0.993718	1_to_1	identical gene model		3	3	1	1	diff_parts_same_contig													0
Muscle	ENSG00000281357	ARRDC3-AS1	ENSG00000281357	ENSG00000281357	lncRNA	lncRNA	0.836	0.836	1	1	1	1	0.00271477	0.0267464	0.752101	0.752101	1_to_1	identical gene model		3;3;3;4;2;3;5	3;3;4;2;3;5;3	7	7	new_contig_added, diff_parts_same_contig													0
Muscle	ENSG00000281358	RASSF1-AS1	ENSG00000281358	ENSG00000281358	lncRNA	lncRNA	0.984	0.982	0.63	0.63	1	1	0.00271477	0.0267464	0.683673	0.683673	1_to_1	identical gene model		1	1	1	1											0	EFO_0000616	0.057449	0
Muscle	ENSG00000281365		ENSG00000281365	ENSG00000281365	lncRNA	lncRNA					0	0					1_to_1	identical gene model		2	2	1	1	hg19_errors_corrected		GRC Housekeeping, Clone Problem	Clone Problem, GRC Housekeeping										0
Muscle	ENSG00000281369			ENSG00000281369		pseudogene						0					hg38_spec_gene				2		1														0
Muscle	ENSG00000281371	INE2	ENSG00000281371	ENSG00000281371	lncRNA	lncRNA					0	0			1	1	1_to_1	identical gene model		1	1	1	1	diff_parts_same_contig										0	EFO_0000685	0.0014783	0
Muscle	ENSG00000281376	ABALON	ENSG00000281376	ENSG00000281376	lncRNA	lncRNA	0.55	0.55	0.34	0.34	1	1	0.00271477	0.0267464	0.968237	0.968237	1_to_1	identical gene model		1	1	1	1	diff_parts_same_contig										0	EFO_0000616	0.059851	0
Muscle	ENSG00000281379	SEPTIN14P19	ENSG00000281379	ENSG00000281379	transcribed_unprocessed_pseudogene	transcribed_unprocessed_pseudogene	1.62	1.62	1.62	1.62	0	0			0	0	1_to_1	identical gene model		2;2;1	2;1;2	3	3						High Signal Region								0
Muscle	ENSG00000281383			ENSG00000281383		lncRNA		3.1825		0.6		1				0.99966	hg38_spec_gene				1		1	new_contig_added			Clone Problem, GRC Housekeeping, Localization Problem		High Signal Region					0	EFO_0000305	0.073136	0
Muscle	ENSG00000281386		ENSG00000281386	ENSG00000281386	lncRNA	lncRNA					0	0					1_to_1	identical gene model		2	2	1	1	diff_parts_same_contig										0	EFO_0000478	0.038784	0
Muscle	ENSG00000281392	LINC00506	ENSG00000281392	ENSG00000281392	lncRNA	lncRNA	0.875714	0.875714	0.53	0.53	1	1	0.00271477	0.0267464	0.147382	0.147382	1_to_1	identical gene model		3;2;2;3;2	2;3;2;2;3	5	5											0	EFO_0000198	0.0012184	0
Muscle	ENSG00000281394	SCARNA4		ENSG00000281394		scaRNA						0					hg38_spec_gene				1		1	diff_parts_same_contig										0	EFO_1000044	0.014783	0
Muscle	ENSG00000281398	SNHG4	ENSG00000281398	ENSG00000281398	lncRNA	lncRNA	4.2575	4.2525	3.38	3.38	1	1	0.00271477	0.0267464	0.635323	0.635323	1_to_1	identical gene model		5;5;7;6;5;4;6;4;5	5;5;7;5;6;6;5;4;4	9	9	diff_parts_same_contig										0	EFO_0000637	0.077338	0
Muscle	ENSG00000281404	LINC01176	ENSG00000281404	ENSG00000281404	lncRNA	lncRNA	0.95	0.95	0.94	0.94	1	1	0.00271477	0.0267464	0.53948	0.53948	1_to_1	identical gene model		3;3;2	3;3;2	3	3														0
Muscle	ENSG00000281406	BLACAT1	ENSG00000281406	ENSG00000281406	protein_coding	protein_coding	0.14	0.14	0.14	0.14	0	0	0.00271477	0.0267464	0.453333	0.453333	1_to_1	identical gene model		2;3;2;2	3;2;2;2	4	4											0	EFO_0004741	0.18445	0
Muscle	ENSG00000281420		ENSG00000281420	ENSG00000281420	pseudogene	pseudogene					0	0					1_to_1	exon_count_diff		1	2	1	1	diff_parts_same_contig		GRC Housekeeping											0
Muscle	ENSG00000281426	MIR548BB		ENSG00000281426		miRNA						0					hg38_spec_gene				1		1														0
Muscle	ENSG00000281450	PANDAR	ENSG00000281450	ENSG00000281450	lncRNA	lncRNA	0.21	0.21	0.21	0.21	0	0			0.5	0.5	1_to_1	identical gene model		1	1	1	1			Variation, GRC Housekeeping	GRC Housekeeping							0	EFO_0003060	0.092641	0
Muscle	ENSG00000281453	TGFB2-OT1	ENSG00000281453	ENSG00000281453	lncRNA	lncRNA					0	0			1	1	1_to_1	identical gene model		1	1	1	1														0
Muscle	ENSG00000281460		ENSG00000281460	ENSG00000281460	lncRNA	lncRNA					0	0					1_to_1	identical gene model		1	1	1	1	hg19_errors_corrected		GRC Housekeeping, Clone Problem	Clone Problem, GRC Housekeeping										0
Muscle	ENSG00000281468		ENSG00000281468	ENSG00000281468	lncRNA	lncRNA	0.966667	0.965	0.7	0.7	1	1	0.00271477	0.0267464	0	0	1_to_1	identical gene model		1	1	1	1	diff_parts_same_contig													0
Muscle	ENSG00000281469		ENSG00000281469	ENSG00000281469	TEC	TEC					0	0					1_to_1	identical gene model		1	1	1	1	diff_parts_same_contig		Path Problem	Path Problem										0
Muscle	ENSG00000281473	PISRT1	ENSG00000281473	ENSG00000281473	lncRNA	lncRNA					0	0					1_to_1	identical gene model		1	1	1	1											0	EFO_0000305	0.03732	0
Muscle	ENSG00000281477	LINC01955	ENSG00000281477	ENSG00000281477	lncRNA	lncRNA					0	0			1	1	1_to_1	identical gene model		2	2	1	1	diff_parts_same_contig				High Signal Region	High Signal Region								0
Muscle	ENSG00000281490	CICP14	ENSG00000281490	ENSG00000281490	processed_pseudogene	processed_pseudogene	8.82625	8.8225	8.955	8.95	1	1	0.00271477	0.0267464	0.106427	0.0912277	1_to_1	identical gene model		2	2	1	1														0
Muscle	ENSG00000281491	DNAJB5-DT	ENSG00000281491	ENSG00000281491	lncRNA	lncRNA	0.475	0.475	0.475	0.475	0	0			0	0	1_to_1	identical gene model		2	2	1	1											0	EFO_0000384	0.0089056	0
Muscle	ENSG00000281501	SEPSECS-AS1	ENSG00000281501	ENSG00000281501	lncRNA	lncRNA	5.90143	5.89857	5.29	5.28	1	1	0.00271477	0.0267464	0	0	1_to_1	identical gene model		2;2	2;2	2	2			GRC Housekeeping, Localization Problem								0	EFO_0001075	0.017602	0
Muscle	ENSG00000281516			ENSG00000281516		scaRNA						0					hg38_spec_gene				1		1				Path Problem										0
Muscle	ENSG00000281530		ENSG00000281530	ENSG00000281530	lncRNA	lncRNA	0.5925	0.59	0.345	0.345	1	1	0.00271477	0.0267464	0	0	1_to_1	identical gene model		1	1	1	1			GRC Housekeeping, Localization Problem, Clone Problem	Clone Problem							0	EFO_0002617	0.0027748	0
Muscle	ENSG00000281538		ENSG00000281538	ENSG00000281538	lncRNA	lncRNA	1.572	1.95286	1.28	1.91	1	1	-0.940097	0.0267464	0	0	1_to_1	exon_count_diff		10	2	1	1	new_contig_added		Variation, Clone Problem	Variation, Clone Problem							0	MONDO_0100096	0.021203	0
Muscle	ENSG00000281548	LINC00895	ENSG00000281548	ENSG00000281548	lncRNA	lncRNA					0	0					1_to_1	identical gene model		1	1	1	1	diff_parts_same_contig		GRC Housekeeping, Localization Problem, Clone Problem	Clone Problem							0	EFO_0000178	0.0064733	0
Muscle	ENSG00000281550		ENSG00000281550	ENSG00000281550	IG_V_pseudogene	IG_V_pseudogene					0	0			1	1	1_to_1	identical gene model		2	2	1	1	new_contig_added, diff_parts_same_contig		Gap, Path Problem, Missing sequence, Variation, GRC Housekeeping	Path Problem, Gap, Variation, GRC Housekeeping	Low Mappability	High Signal Region								0
Muscle	ENSG00000281560	LSINCT5	ENSG00000281560	ENSG00000281560	lncRNA	lncRNA					0	0					1_to_1	identical gene model		1	1	1	1											0	EFO_0000637	0.09104	0
Muscle	ENSG00000281566		ENSG00000281566	ENSG00000281566	lncRNA	lncRNA					0	0					1_to_1	identical gene model		6;4;7;2	7;2;6;4	4	4	new_contig_added, diff_parts_same_contig		Localization Problem, Gap								0	Orphanet_100	0.032747	0
Muscle	ENSG00000281571		ENSG00000281571	ENSG00000281571	TEC	TEC					0	0			1	1	1_to_1	exon_count_diff		25;25	1;1	2	2	new_contig_added		Gap, Path Problem, Variation, Clone Problem, GRC Housekeeping	Gap, Missing sequence, Clone Problem, Path Problem	High Signal Region									0
Muscle	ENSG00000281591	DBET	ENSG00000281591	ENSG00000281591	lncRNA	lncRNA					0	0					1_to_1	identical gene model		1	1	1	1			Variation	Localization Problem, Variation	High Signal Region	High Signal Region					0	Orphanet_269;MONDO_0001347	0.0062829	0
Muscle	ENSG00000281593		ENSG00000281593	ENSG00000281593	protein_coding	protein_coding	0.59	0.59	0.59	0.59	0	0			0.989583	0.989583	1_to_1	identical gene model		4	4	1	1	diff_parts_same_contig										0	MONDO_0100096	0.018774	0
Muscle	ENSG00000281613		ENSG00000281613	ENSG00000281613	protein_coding	protein_coding					0	0					1_to_1	identical gene model		3;5;5;4	3;5;5;4	4	4	hg19_errors_corrected		Clone Problem	Clone Problem							0	EFO_0000407	0.1889	0
Muscle	ENSG00000281627	DUX4L3	ENSG00000281627	ENSG00000281627	unprocessed_pseudogene	unprocessed_pseudogene					0	0					1_to_1	identical gene model		1	1	1	1			Variation	Localization Problem, Variation	High Signal Region	High Signal Region								0
Muscle	ENSG00000281641	SAMD12-AS1	ENSG00000281641	ENSG00000281641	lncRNA	lncRNA					0	0					1_to_1	identical gene model		8;5;8;7;7	8;8;7;5;7	5	5	new_contig_added, diff_parts_same_contig			GRC Housekeeping							0	MONDO_0018531	0.014978	0
Muscle	ENSG00000281649	EBLN3P	ENSG00000281649	ENSG00000281649	lncRNA	lncRNA	0.731429	0.731429	0.63	0.63	1	1	0.00271477	0.0267464	0.994727	0.994727	1_to_1	identical gene model		2;2;2;1;4;2;2;3;2;2;3;2;3;3;2;2;3;3;3;3;2	3;2;2;2;2;2;3;3;3;3;3;3;2;4;3;2;2;2;2;2;1	21	21											0	EFO_0000182	0.029566	0
Muscle	ENSG00000281652	DUX4L7	ENSG00000281652	ENSG00000281652	unprocessed_pseudogene	unprocessed_pseudogene					0	0					1_to_1	identical gene model		1	1	1	1			Variation	Localization Problem, Variation	High Signal Region	High Signal Region								0
Muscle	ENSG00000281655		ENSG00000281655	ENSG00000281655	lncRNA	lncRNA	0.41	0.41	0.41	0.41	0	0			0	0	1_to_1	identical gene model		3	3	1	1											0	EFO_0000198	0.002714	0
Muscle	ENSG00000281664	LINC00538	ENSG00000281664	ENSG00000281664	lncRNA	lncRNA					0	0					1_to_1	identical gene model		1	1	1	1											0	EFO_1000044	0.031591	0
Muscle	ENSG00000281691	RBM5-AS1	ENSG00000281691	ENSG00000281691	lncRNA	lncRNA	0.49	0.49	0.49	0.49	0	0			0.991639	0.991639	1_to_1	identical gene model		1	1	1	1											0	EFO_0000616	0.010348	0
Muscle	ENSG00000281692	PACRG-AS1	ENSG00000281692	ENSG00000281692	lncRNA	lncRNA					0	0			0	0	1_to_1	identical gene model		4;3;6;4;3	6;4;3;3;4	5	5											0	MONDO_0018531	0.015525	0
Muscle	ENSG00000281696	MIR664A		ENSG00000281696		miRNA						0					hg38_spec_gene				1		1	diff_parts_same_contig													0
Muscle	ENSG00000281706	LINC01012	ENSG00000281706	ENSG00000281706	lncRNA	lncRNA					0	0			1	1	1_to_1	identical gene model		2;4;4;3;4	4;4;2;3;4	5	5	diff_parts_same_contig		Variation								0	EFO_0000305	0.03477	0
Muscle	ENSG00000281708	ERC2-IT1	ENSG00000281708	ENSG00000281708	lncRNA	lncRNA					0	0					1_to_1	identical gene model		1	1	1	1	diff_parts_same_contig										0	EFO_0000305	0.040979	0
Muscle	ENSG00000281710	U3		ENSG00000281710		snoRNA						0					hg38_spec_gene				1		1	diff_parts_same_contig													0
Muscle	ENSG00000281720	DUX4L8	ENSG00000281720	ENSG00000281720	unprocessed_pseudogene	unprocessed_pseudogene					0	0					1_to_1	identical gene model		1	1	1	1			Variation	Localization Problem, Variation	High Signal Region	High Signal Region					0	EFO_1001950	0.0036958	0
Muscle	ENSG00000281721	LINC01080	ENSG00000281721	ENSG00000281721	lncRNA	lncRNA	0.135	0.135	0.135	0.135	0	0	0.00271477	0.0267464	0	0	1_to_1	identical gene model		2	2	1	1											0	EFO_0005842	0.0035515	0
Muscle	ENSG00000281731	METTL14-DT	ENSG00000281731	ENSG00000281731	lncRNA	lncRNA					0	0			0.783333	0.783333	1_to_1	identical gene model		5;7;6;4;6;5;6;5;4;6;6;4;4;5	6;5;7;6;5;5;6;5;6;6;4;4;4;4	14	14														0
Muscle	ENSG00000281732		ENSG00000281732	ENSG00000281732	lncRNA	lncRNA					0	0					1_to_1	identical gene model		3;5;2	5;2;3	3	3			Clone Problem	Clone Problem							0	EFO_0000305	0.013122	0
Muscle	ENSG00000281741		ENSG00000281741	ENSG00000281741	TEC	TEC					0	0			1	1	1_to_1	exon_count_diff		4;4	1;1	2	2	new_contig_added		Gap, Path Problem, Variation, Clone Problem, GRC Housekeeping	Missing sequence, Gap, Clone Problem	High Signal Region									0
Muscle	ENSG00000281756	C2-AS1	ENSG00000281756	ENSG00000281756	lncRNA	lncRNA	0.3	0.3	0.3	0.3	0	0			0	0	1_to_1	identical gene model		3	3	1	1			Variation, Path Problem, GRC Housekeeping	Variation, Path Problem, GRC Housekeeping							0	EFO_0000384	0.011857	0
Muscle	ENSG00000281769	LINC01230	ENSG00000281769	ENSG00000281769	lncRNA	lncRNA	0.726667	0.726667	0.565	0.565	1	1	0.00271477	0.0267464	0	0	1_to_1	identical gene model		1	1	1	1											0	HP_0001636	0.003599	0
Muscle	ENSG00000281772		ENSG00000281772	ENSG00000281772	TEC	TEC					0	0					1_to_1	identical gene model		1	1	1	1	diff_parts_same_contig		Path Problem	Path Problem										0
Muscle	ENSG00000281778	LINC00550	ENSG00000281778	ENSG00000281778	lncRNA	lncRNA					0	0					1_to_1	identical gene model		3;2	3;2	2	2														0
Muscle	ENSG00000281780	snoZ196		ENSG00000281780		snoRNA						0					hg38_spec_gene				1		1				Variation										0
Muscle	ENSG00000281808			ENSG00000281808		snoRNA						0					hg38_spec_gene				1		1														0
Muscle	ENSG00000281809	LINC01394	ENSG00000281809	ENSG00000281809	lncRNA	lncRNA					0	0					1_to_1	identical gene model		2	2	1	1											0	MONDO_0100096	0.0057293	0
Muscle	ENSG00000281825		ENSG00000281825	ENSG00000281825	pseudogene	pseudogene					0	0					1_to_1	exon_count_diff		1	2	1	1			Clone Problem											0
Muscle	ENSG00000281831	HCP5B	ENSG00000281831	ENSG00000281831	lncRNA	lncRNA	0.242	0.242	0.26	0.26	1	1	0.00271477	0.0267464	0	0	1_to_1	identical gene model		1	1	1	1			Path Problem, Gap, Variation, GRC Housekeeping	Path Problem, Gap, Variation, GRC Housekeeping							0	MONDO_0100096	0.0064043	0
Muscle	ENSG00000281832	LINC00602	ENSG00000281832	ENSG00000281832	lncRNA	lncRNA					0	0			1	1	1_to_1	identical gene model		1	1	1	1														0
Muscle	ENSG00000281842	MIR1291		ENSG00000281842		miRNA						0					hg38_spec_gene				1		1	diff_parts_same_contig													0
Muscle	ENSG00000281849		ENSG00000281849	ENSG00000281849	lncRNA	lncRNA	3.06667		1.945		1	0			0	1	1_to_1	identical gene model	0.5	4	4	1	1	diff_parts_same_contig, new_contig_added					High Signal Region								0
Muscle	ENSG00000281852	LINC00891	ENSG00000281852	ENSG00000281852	lncRNA	lncRNA	0.814286	0.815714	0.91	0.91	1	1	0.00271477	0.0267464	0	0	1_to_1	identical gene model		3	3	1	1			Gap								0	EFO_0000178	0.0063028	0
Muscle	ENSG00000281856		ENSG00000281856	ENSG00000281856	lncRNA	lncRNA					0	0			1	1	1_to_1	identical gene model		3;2	2;3	2	2			GRC Housekeeping, Localization Problem		High Signal Region	High Signal Region								0
Muscle	ENSG00000281859	SNORD38B		ENSG00000281859		snoRNA						0					hg38_spec_gene				1		1											0	EFO_0000495	0.0036958	0
Muscle	ENSG00000281863			ENSG00000281863		snoRNA						0					hg38_spec_gene				1		1	diff_parts_same_contig													0
Muscle	ENSG00000281880	PAUPAR	ENSG00000281880	ENSG00000281880	lncRNA	lncRNA					0	0					1_to_1	identical gene model		3;2;1;3;2;2;4;3;4;2;4;4;2;3;3;6;2;2	3;2;3;3;4;6;4;4;2;4;3;3;2;2;2;1;2;2	18	18	new_contig_added, diff_parts_same_contig										0	Orphanet_140957	0.063068	0
Muscle	ENSG00000281883		ENSG00000281883	ENSG00000281883	protein_coding	protein_coding	0.195	0.195	0.195	0.195	0	0			0.833333	0.833333	1_to_1	identical gene model		13	13	1	1	diff_parts_same_contig				High Signal Region									0
Muscle	ENSG00000281887	GIMAP1-GIMAP5	ENSG00000281887	ENSG00000281887	protein_coding	protein_coding					0	0			1	1	1_to_1	identical gene model		6	6	1	1	diff_parts_same_contig										0	EFO_0000666	0.45256	0
Muscle	ENSG00000281896			ENSG00000281896		transcribed_unprocessed_pseudogene						0					hg38_spec_gene				3		1														0
Muscle	ENSG00000281903	LINC02246	ENSG00000281903	ENSG00000281903	lncRNA	lncRNA	0.686667	0.686667	0.39	0.39	0	0	0.00271477	0.0267464	0.836111	0.836111	1_to_1	identical gene model		4;3;1;4;3;6;2	2;1;3;4;6;4;3	7	7	new_contig_added, diff_parts_same_contig		GRC Housekeeping	GRC Housekeeping										0
Muscle	ENSG00000281904		ENSG00000281904	ENSG00000281904	lncRNA	lncRNA	0.28	0.282	0.295	0.28	1	1	-0.256084	0.241156	0	0	1_to_1	identical gene model		1	1	1	1	diff_parts_same_contig		Path Problem, Gap, GRC Housekeeping, Localization Problem, Missing sequence	GRC Housekeeping, Path Problem, Gap	High Signal Region	High Signal Region								0
Muscle	ENSG00000281909	HERC2P7	ENSG00000281909	ENSG00000281909	unprocessed_pseudogene	unprocessed_pseudogene					0	0			1	1	1_to_1	identical gene model		4	4	1	1	diff_parts_same_contig	yes	Variation, Gap, Path Problem, Missing sequence, GRC Housekeeping	Gap, Variation, Path Problem, GRC Housekeeping	High Signal Region	High Signal Region								0
Muscle	ENSG00000281910	SNORA50A		ENSG00000281910		snoRNA						0					hg38_spec_gene				1		1											0	EFO_0000616;Orphanet_2309	0.0014783	0
Muscle	ENSG00000281912	LINC01144	ENSG00000281912	ENSG00000281912	lncRNA	lncRNA	2.07875	2.07625	1.605	1.605	1	1	0.00271477	0.0267464	0	0	1_to_1	identical gene model		1	1	1	1			Clone Problem											0
Muscle	ENSG00000281920		ENSG00000281920	ENSG00000281920	lncRNA	lncRNA	0.87	0.87	0.94	0.94	1	1	0.00271477	0.0267464	0	0	1_to_1	identical gene model		3	3	1	1											0	EFO_1001006	0.0012854	0
Muscle	ENSG00000281938		ENSG00000281938	ENSG00000281938	protein_coding	protein_coding					0	0			1	1	1_to_1	identical gene model		31;26	31;26	2	2	new_contig_added, diff_parts_same_contig													0
Muscle	ENSG00000281941		ENSG00000281941	ENSG00000281941	processed_pseudogene	processed_pseudogene					0	0					1_to_1	identical gene model		1	1	1	1	diff_parts_same_contig				High Signal Region	High Signal Region								0
Muscle	ENSG00000281955		ENSG00000281955	ENSG00000281955	processed_pseudogene	processed_pseudogene					0	0					1_to_1	identical gene model		1	1	1	1	diff_parts_same_contig				High Signal Region	High Signal Region								0
Muscle	ENSG00000281958	TRBJ1-4		ENSG00000281958		TR_J_gene						0					hg38_spec_gene				1		1	new_contig_added			GRC Housekeeping, Clone Problem, Unknown										0
Muscle	ENSG00000281961		ENSG00000281961	ENSG00000281961	lncRNA	lncRNA					0	0					1_to_1	identical gene model		3	3	1	1	diff_parts_same_contig		GRC Housekeeping, Variation	GRC Housekeeping, Variation										0
Muscle	ENSG00000281969		ENSG00000281969	ENSG00000281969	TEC	TEC	0.392	0.392	0.36	0.36	1	1	0.00271477	0.0267464	0	0	1_to_1	identical gene model		1	1	1	1			Variation, GRC Housekeeping	GRC Housekeeping							0	EFO_0002496	0.049028	0
Muscle	ENSG00000281974		ENSG00000281974	ENSG00000281974	TEC	TEC	0.6075	0.6075	0.4	0.4	1	1	0.00271477	0.0267464	0	0	1_to_1	identical gene model		1	1	1	1				GRC Housekeeping										0
Muscle	ENSG00000281990	IGHV1-69-2		ENSG00000281990		IG_V_gene		1.51		1.51		0				0	hg38_spec_gene				2		1	new_contig_added			GRC Housekeeping, Gap, Path Problem							0	EFO_0000280	0.019636	0
Muscle	ENSG00000281991	TMEM265	ENSG00000281991	ENSG00000281991	protein_coding	protein_coding					0	0			1	1	1_to_1	identical gene model		3	3	1	1	diff_parts_same_contig										0	EFO_0004526	0.026898	0
Muscle	ENSG00000282012		ENSG00000282012	ENSG00000282012	lncRNA	lncRNA					0	0					1_to_1	identical gene model		2	2	1	1	diff_parts_same_contig		Clone Problem	Clone Problem										0
Muscle	ENSG00000282021		ENSG00000282021	ENSG00000282021	lncRNA	lncRNA	0.24	0.24	0.24	0.24	0	0			0	0	1_to_1	identical gene model		1	1	1	1											0	EFO_0005044	0.0051266	0
Muscle	ENSG00000282022		ENSG00000282022	ENSG00000282022	lncRNA	lncRNA					0	0					1_to_1	identical gene model		2	2	1	1														0
Muscle	ENSG00000282024		ENSG00000282024	ENSG00000282024	lncRNA	lncRNA	0.58	0.58	0.53	0.53	1	1	0.00271477	0.0267464	0	0	1_to_1	identical gene model		2;2	2;2	2	2											0	EFO_0001064	0.03732	0
Muscle	ENSG00000282033		ENSG00000282033	ENSG00000282033	lncRNA	lncRNA	27.495	27.48	18.505	18.495	1	1	0.00271477	0.0267464	0.541457	0.541457	1_to_1	identical gene model		2	2	1	1			Path Problem, Gap	Path Problem, Gap		High Signal Region								0
Muscle	ENSG00000282034		ENSG00000282034	ENSG00000282034	protein_coding	protein_coding	0.21	0.21	0.205	0.205	1	1	0.00271477	0.0267464	0.989105	0.989105	1_to_1	identical gene model		31	31	1	1	diff_parts_same_contig										0	EFO_0000729	0.0019059	0
Muscle	ENSG00000282041		ENSG00000282041	ENSG00000282041	lncRNA	lncRNA					0	0					1_to_1	identical gene model		1	1	1	1			Clone Problem	Clone Problem										0
Muscle	ENSG00000282048		ENSG00000282048	ENSG00000282048	lncRNA	lncRNA	0.573333	0.573333	0.37	0.37	0	0	0.00271477	0.0267464	0	0	1_to_1	identical gene model		1	1	1	1	diff_parts_same_contig		Clone Problem, GRC Housekeeping											0
Muscle	ENSG00000282051		ENSG00000282051	ENSG00000282051	transcribed_processed_pseudogene	transcribed_processed_pseudogene	0.81	0.8	0.81	0.8	0	0			0.975	0.975	1_to_1	identical gene model		2;1	1;2	2	2						High Signal Region								0
Muscle	ENSG00000282057		ENSG00000282057	ENSG00000282057	lncRNA	lncRNA	1.07	1.0675	0.89	0.885	1	1	0.00271477	0.0267464	0.564935	0.564935	1_to_1	identical gene model		3;4;2;3;4	3;4;3;2;4	5	5			Clone Problem, GRC Housekeeping								0	EFO_0000729	0.0028292	0
Muscle	ENSG00000282059	CICP19	ENSG00000282059	ENSG00000282059	processed_pseudogene	processed_pseudogene					0	0			1	1	1_to_1	identical gene model		1	1	1	1						High Signal Region								0
Muscle	ENSG00000282080		ENSG00000282080	ENSG00000282080	lncRNA	lncRNA					0	0					1_to_1	identical gene model		2	2	1	1	diff_parts_same_contig													0
Muscle	ENSG00000282089	IGHD3OR15-3B	ENSG00000282089	ENSG00000282089	IG_D_gene	IG_D_gene					0	0					1_to_1	identical gene model		1	1	1	1			Path Problem, Missing sequence, Localization Problem, Gap	Path Problem, Gap, GRC Housekeeping	High Signal Region	High Signal Region								0
Muscle	ENSG00000282097		ENSG00000282097	ENSG00000282097	lncRNA	lncRNA	0.16	0.16	0.16	0.16	0	0			0	0	1_to_1	identical gene model		4	4	1	1	diff_parts_same_contig													0
Muscle	ENSG00000282100	HSP90AB4P	ENSG00000282100	ENSG00000282100	processed_pseudogene	processed_pseudogene	0.27	0.27	0.27	0.27	0	0			0	0	1_to_1	identical gene model		2	2	1	1														0
Muscle	ENSG00000282111	LINC02815	ENSG00000282111	ENSG00000282111	lncRNA	lncRNA					0	0					1_to_1	identical gene model		4	4	1	1	diff_parts_same_contig, new_contig_added													0
Muscle	ENSG00000282121		ENSG00000282121	ENSG00000282121	lncRNA	lncRNA					0	0			1	1	1_to_1	identical gene model		2	2	1	1	diff_parts_same_contig			GRC Housekeeping										0
Muscle	ENSG00000282122	IGHV7-4-1		ENSG00000282122		IG_V_gene		38.085		38.085		0				0	hg38_spec_gene				2		1	new_contig_added			Path Problem							0	EFO_0005842	0.003862	0
Muscle	ENSG00000282133	TRBJ1-3		ENSG00000282133		TR_J_gene						0					hg38_spec_gene				1		1	new_contig_added			GRC Housekeeping, Clone Problem, Unknown							0	HP_0100806	0.0058641	0
Muscle	ENSG00000282137	OR4G3P	ENSG00000282137	ENSG00000282137	unprocessed_pseudogene	unprocessed_pseudogene					0	0					1_to_1	identical gene model		1	1	1	1			Gap	Gap		High Signal Region					0	EFO_0000537	0.0087892	0
Muscle	ENSG00000282142		ENSG00000282142	ENSG00000282142	lncRNA	lncRNA					0	0					1_to_1	exon_length_diff	0.991394	3;3	3;3	2	2	new_contig_added		Clone Problem, Unknown	Clone Problem, Unknown										0
Muscle	ENSG00000282143		ENSG00000282143	ENSG00000282143	lncRNA	lncRNA					0	0			1	1	1_to_1	identical gene model		3	3	1	1	diff_parts_same_contig		GRC Housekeeping, Localization Problem, Gap, Clone Problem	Gap	High Signal Region									0
Muscle	ENSG00000282160		ENSG00000282160	ENSG00000282160	lncRNA	lncRNA					0	0					1_to_1	identical gene model		2	2	1	1	diff_parts_same_contig		GRC Housekeeping, Variation	GRC Housekeeping, Variation										0
Muscle	ENSG00000282164	PEG13	ENSG00000282164	ENSG00000282164	lncRNA	lncRNA	0.176667	0.176667	0.11	0.11	0	0	0.00271477	0.0267464	0	0	1_to_1	identical gene model		1	1	1	1	diff_parts_same_contig		GRC Housekeeping	GRC Housekeeping							0	EFO_1000028	0.018108	0
Muscle	ENSG00000282173	TRBJ1-5		ENSG00000282173		TR_J_gene						0					hg38_spec_gene				1		1	new_contig_added			GRC Housekeeping, Clone Problem, Unknown							0	EFO_0000729	0.0035829	0
Muscle	ENSG00000282199		ENSG00000282199	ENSG00000282199	lncRNA	lncRNA					0	0					1_to_1	identical gene model		4;2	4;2	2	2	diff_parts_same_contig		GRC Housekeeping, Variation	Variation, GRC Housekeeping										0
Muscle	ENSG00000282206		ENSG00000282206	ENSG00000282206	unprocessed_pseudogene	unprocessed_pseudogene					0	0					1_to_1	identical gene model		2	2	1	1			Gap	Gap	High Signal Region	High Signal Region								0
Muscle	ENSG00000282218		ENSG00000282218	ENSG00000282218	protein_coding	protein_coding					0	0			1	1	1_to_1	identical gene model		7	7	1	1	new_contig_added, diff_parts_same_contig										0	Orphanet_314811	0.36034	0
Muscle	ENSG00000282221		ENSG00000282221	ENSG00000282221	lncRNA	lncRNA	1.455	1.455	1.455	1.455	0	0			0	0	1_to_1	identical gene model		2	2	1	1	diff_parts_same_contig										0	MONDO_0100096	0.016912	0
Muscle	ENSG00000282222		ENSG00000282222	ENSG00000282222	processed_pseudogene	processed_pseudogene					0	0					1_to_1	identical gene model		1	1	1	1	diff_parts_same_contig				High Signal Region	High Signal Region								0
Muscle	ENSG00000282246		ENSG00000282246	ENSG00000282246	protein_coding	protein_coding	0.21	0.21	0.21	0.21	0	0			0.997159	0.997159	1_to_1	identical gene model		5;5;7	7;5;5	3	3				GRC Housekeeping										0
Muscle	ENSG00000282265		ENSG00000282265	ENSG00000282265	lncRNA	lncRNA					0	0					1_to_1	identical gene model		2	2	1	1	diff_parts_same_contig													0
Muscle	ENSG00000282268	IGHD2OR15-2B	ENSG00000282268	ENSG00000282268	IG_D_gene	IG_D_gene					0	0					1_to_1	identical gene model		1	1	1	1			Path Problem, Missing sequence, Localization Problem, Gap	Path Problem, Gap, GRC Housekeeping	High Signal Region	High Signal Region								0
Muscle	ENSG00000282277	CYP3A51P	ENSG00000282277	ENSG00000282277	unprocessed_pseudogene	unprocessed_pseudogene					0	0					1_to_1	identical gene model		3	3	1	1	diff_parts_same_contig		Variation	Variation							0	MONDO_0007254;MONDO_0021187	0.0036958	0
Muscle	ENSG00000282278		ENSG00000282278	ENSG00000282278	protein_coding	protein_coding					0	0			1	1	1_to_1	identical gene model		24	24	1	1	new_contig_added, diff_parts_same_contig		Variation	Variation							0	Orphanet_44890	0.64638	0
Muscle	ENSG00000282299		ENSG00000282299	ENSG00000282299	processed_pseudogene	processed_pseudogene					0	0					1_to_1	identical gene model		1	1	1	1	new_contig_added, diff_parts_same_contig				High Signal Region	High Signal Region								0
Muscle	ENSG00000282300		ENSG00000282300	ENSG00000282300	processed_pseudogene	processed_pseudogene					0	0					1_to_1	identical gene model		1	1	1	1	diff_parts_same_contig				High Signal Region	High Signal Region								0
Muscle	ENSG00000282301	CYP3A7-CYP3A51P	ENSG00000282301	ENSG00000282301	protein_coding	protein_coding					0	0			1	1	1_to_1	identical gene model	0.999746	15;13	13;15	2	2	new_contig_added, diff_parts_same_contig		Variation	Variation							0	EFO_0010701	0.19864	0
Muscle	ENSG00000282304		ENSG00000282304	ENSG00000282304	lncRNA	lncRNA	1.755	1.75	1.755	1.75	0	0			0.946987	0.946987	1_to_1	identical gene model		5;4;4	4;4;5	3	3			Gap, Path Problem	Gap, Path Problem		Low Mappability								0
Muscle	ENSG00000282306		ENSG00000282306	ENSG00000282306	processed_pseudogene	processed_pseudogene					0	0					1_to_1	identical gene model		1	1	1	1	diff_parts_same_contig				High Signal Region	High Signal Region								0
Muscle	ENSG00000282308	DPRXP3	ENSG00000282308	ENSG00000282308	processed_pseudogene	processed_pseudogene					0	0					1_to_1	identical gene model		1	1	1	1	diff_parts_same_contig													0
Muscle	ENSG00000282317		ENSG00000282317	ENSG00000282317	lncRNA	lncRNA	0.93	0.93	0.93	0.93	0	0			0	0	1_to_1	identical gene model		1	1	1	1														0
Muscle	ENSG00000282320	TRBJ1-1		ENSG00000282320		TR_J_gene						0					hg38_spec_gene				1		1	new_contig_added			GRC Housekeeping, Clone Problem, Unknown							0	EFO_0000756	0.0036958	0
Muscle	ENSG00000282321	MTND1P7	ENSG00000282321	ENSG00000282321	unprocessed_pseudogene	unprocessed_pseudogene					0	0					1_to_1	identical gene model		1	1	1	1	diff_parts_same_contig													0
Muscle	ENSG00000282327		ENSG00000282327	ENSG00000282327	processed_pseudogene	processed_pseudogene					0	0					1_to_1	identical gene model		1	1	1	1														0
Muscle	ENSG00000282339		ENSG00000282339	ENSG00000282339	transcribed_processed_pseudogene	transcribed_processed_pseudogene					0	0			1	1	1_to_1	identical gene model		1	1	1	1						High Signal Region								0
Muscle	ENSG00000282358		ENSG00000282358	ENSG00000282358	processed_pseudogene	processed_pseudogene					0	0					1_to_1	identical gene model		1	1	1	1	diff_parts_same_contig				High Signal Region	High Signal Region								0
Muscle	ENSG00000282375		ENSG00000282375	ENSG00000282375	lncRNA	lncRNA					0	0					1_to_1	identical gene model		1	1	1	1											0	EFO_0000326	0.04537	0
Muscle	ENSG00000282381		ENSG00000282381	ENSG00000282381	lncRNA	lncRNA					0	0					1_to_1	identical gene model		3	3	1	1	diff_parts_same_contig			GRC Housekeeping, Clone Problem										0
Muscle	ENSG00000282386		ENSG00000282386	ENSG00000282386	lncRNA	lncRNA	0.66	0.66	0.66	0.66	0	0			0	0	1_to_1	identical gene model		1	1	1	1			GRC Housekeeping											0
Muscle	ENSG00000282390		ENSG00000282390	ENSG00000282390	lncRNA	lncRNA					0	0			0	0	1_to_1	identical gene model		1	1	1	1	diff_parts_same_contig										0	EFO_0003758	0.0057384	0
Muscle	ENSG00000282393		ENSG00000282393	ENSG00000282393	lncRNA	lncRNA	1.715	1.69625	1.545	1.505	1	1	0.0184787	0.153645	0.0207159	0.0207159	1_to_1	identical gene model		1	1	1	1						High Signal Region								0
Muscle	ENSG00000282408		ENSG00000282408	ENSG00000282408	lncRNA	lncRNA					0	0					1_to_1	identical gene model		2	2	1	1	diff_parts_same_contig, new_contig_added										0	EFO_0000349	0.037793	0
Muscle	ENSG00000282413		ENSG00000282413	ENSG00000282413	processed_pseudogene	processed_pseudogene					0	0			1	1	1_to_1	identical gene model		1	1	1	1	diff_parts_same_contig													0
Muscle	ENSG00000282416		ENSG00000282416	ENSG00000282416	processed_pseudogene	processed_pseudogene					0	0			1	1	1_to_1	identical gene model		1	1	1	1						High Signal Region								0
Muscle	ENSG00000282418		ENSG00000282418	ENSG00000282418	lncRNA	lncRNA					0	0					1_to_1	identical gene model		2	2	1	1														0
Muscle	ENSG00000282419	TEX13D	ENSG00000282419	ENSG00000282419	protein_coding	protein_coding					0	0			1	1	1_to_1	identical gene model		1;2	2;1	2	2	new_contig_added, diff_parts_same_contig		Gap								0	EFO_0003758	0.0024181	0
Muscle	ENSG00000282420	TRBJ1-2		ENSG00000282420		TR_J_gene						0					hg38_spec_gene				1		1	new_contig_added			GRC Housekeeping, Clone Problem, Unknown							0	EFO_0008510	0.0021078	0
Muscle	ENSG00000282431	TRBD1	ENSG00000282431	ENSG00000282431	TR_D_gene	TR_D_gene					0	0					1_to_1	exon_length_diff		1	1	1	1	new_contig_added		Clone Problem, GRC Housekeeping, Unknown	GRC Housekeeping, Clone Problem, Unknown							0	EFO_0000311	0.0046197	0
Muscle	ENSG00000282432		ENSG00000282432	ENSG00000282432	transcribed_unprocessed_pseudogene	transcribed_unprocessed_pseudogene					0	0					1_to_1	identical gene model		1	1	1	1	diff_parts_same_contig			GRC Housekeeping										0
Muscle	ENSG00000282440		ENSG00000282440	ENSG00000282440	lncRNA	lncRNA					0	0					1_to_1	identical gene model		3	3	1	1			Path Problem	Path Problem										0
Muscle	ENSG00000282458	WASH5P	ENSG00000282458	ENSG00000282458	transcribed_processed_pseudogene	transcribed_processed_pseudogene	31.9187	31.5975	33.105	32.915	1	1	0.0227906	0.0267464	0.297059	0.284065	1_to_1	identical gene model		2;2;3;1;2;3;3;1;1;2	3;1;3;2;2;3;2;1;1	10	9			Gap	Gap		High Signal Region								0
Muscle	ENSG00000282478		ENSG00000282478	ENSG00000282478	lncRNA	lncRNA					0	0					1_to_1	identical gene model		3	3	1	1														0
Muscle	ENSG00000282499	TRBV25-1	ENSG00000282499	ENSG00000282499	TR_V_gene	TR_V_gene	3.16333	3.16333	3.89	3.89	0	0	0.00271477	0.0267464	0	0	1_to_1	identical gene model	0.998642	2	2	1	1	new_contig_added		Clone Problem, Unknown	Clone Problem, Unknown							0	EFO_1001999	0.011779	0
Muscle	ENSG00000282501		ENSG00000282501	ENSG00000282501	processed_pseudogene	processed_pseudogene					0	0					1_to_1	identical gene model		1	1	1	1	diff_parts_same_contig				High Signal Region	High Signal Region								0
Muscle	ENSG00000282502	FKBP1AP4	ENSG00000282502	ENSG00000282502	processed_pseudogene	processed_pseudogene					0	0					1_to_1	identical gene model		1	1	1	1	diff_parts_same_contig													0
Muscle	ENSG00000282508	LINC01002	ENSG00000282508	ENSG00000282508	lncRNA	lncRNA	3.57429	3.87	4.12	4.12	1	1	0.329419	0.147041	0.973052	0.974383	1_to_1	identical gene model		3;2;5;4;2;6;4;4;3;3;2;2;4;2;3;6;3;10;3;2;2;3;5;3;2;5;5;3;3;4;4;2;5;2;4;5;5;5;4	2;2;2;3;3;2;3;5;2;5;3;5;2;4;5;3;4;4;4;5;6;3;4;5;3;6;3;2;4;10;2;2;3;2;5;5;4;4;3	39	39						High Signal Region					0	EFO_0000198	0.0042124	0
Muscle	ENSG00000282511	CLUHP10	ENSG00000282511	ENSG00000282511	unprocessed_pseudogene	unprocessed_pseudogene					0	0					1_to_1	identical gene model		9	9	1	1			GRC Housekeeping, Localization Problem, Missing sequence, Unknown, Path Problem	Localization Problem, Missing sequence, Unknown, Path Problem	High Signal Region	High Signal Region								0
Muscle	ENSG00000282520	IGHD3OR15-3A	ENSG00000282520	ENSG00000282520	IG_D_gene	IG_D_gene					0	0					1_to_1	identical gene model		1	1	1	1			Path Problem	Path Problem	High Signal Region	High Signal Region								0
Muscle	ENSG00000282527		ENSG00000282527	ENSG00000282527	lncRNA	lncRNA	1.06	1.06	1.06	1.06	0	0			0	0	1_to_1	identical gene model		3	3	1	1														0
Muscle	ENSG00000282535		ENSG00000282535	ENSG00000282535	lncRNA	lncRNA	0.39	0.39	0.245	0.245	1	1	0.00271477	0.0267464	0	0	1_to_1	identical gene model		1	1	1	1						High Signal Region					0	EFO_1001999	0.008771	0
Muscle	ENSG00000282542		ENSG00000282542	ENSG00000282542	TEC	TEC	1.47667	1.475	1.455	1.455	1	1	0.00271477	0.0267464	0	0	1_to_1	identical gene model		1	1	1	1			Gap	Gap		High Signal Region								0
Muscle	ENSG00000282556		ENSG00000282556	ENSG00000282556	lncRNA	lncRNA	0.436667	0.436667	0.27	0.27	1	1	0.00271477	0.0267464	0.990867	0.990867	1_to_1	identical gene model		4;7;6;6;5;4	7;4;5;6;6;4	6	6											0	EFO_0000641	0.0028035	0
Muscle	ENSG00000282564		ENSG00000282564	ENSG00000282564	lncRNA	lncRNA					0	0					1_to_1	identical gene model		2	2	1	1														0
Muscle	ENSG00000282572	FAM157D	ENSG00000282572	ENSG00000282572	lncRNA	lncRNA	0.18	0.18	0.18	0.18	0	0			0.75	0.75	1_to_1	identical gene model		3;4;4	4;4;3	3	3			GRC Housekeeping	GRC Housekeeping	High Signal Region	High Signal Region					0	EFO_0000676	0.019026	0
Muscle	ENSG00000282591	FAM138F	ENSG00000282591	ENSG00000282591	lncRNA	lncRNA	0.16	0.16	0.16	0.16	0	0			0.9	0.9	1_to_1	identical gene model		3;2	3;2	2	2			Gap	Gap		High Signal Region								0
Muscle	ENSG00000282599	IGHD2OR15-2A	ENSG00000282599	ENSG00000282599	IG_D_gene	IG_D_gene					0	0					1_to_1	identical gene model		1	1	1	1			Path Problem	Path Problem	High Signal Region	High Signal Region								0
Muscle	ENSG00000282600	IGHV3-69-1	ENSG00000282600	ENSG00000282600	IG_V_pseudogene	IG_V_pseudogene					0	0					1_to_1	exon_count_diff		9	2	1	1	new_contig_added		Variation, Clone Problem, Path Problem	GRC Housekeeping, Gap, Path Problem							0	EFO_0000403	0.087826	0
Muscle	ENSG00000282602		ENSG00000282602	ENSG00000282602	lncRNA	lncRNA					0	0					1_to_1	identical gene model		1	1	1	1			Clone Problem	Clone Problem										0
Muscle	ENSG00000282608	ADORA3	ENSG00000282608	ENSG00000282608	protein_coding	protein_coding	0.828333	0.828333	0.76	0.76	1	1	0.00271477	0.0267464	0.750525	0.750525	1_to_1	identical gene model		2;2;2;2	2;2;2;2	4	4	diff_parts_same_contig		Clone Problem, GRC Housekeeping								0	MONDO_0005277	0.60485	0
Muscle	ENSG00000282625	MRPL57P8	ENSG00000282625	ENSG00000282625	processed_pseudogene	processed_pseudogene					0	0					1_to_1	identical gene model		1	1	1	1	diff_parts_same_contig													0
Muscle	ENSG00000282639	IGHV3-64D		ENSG00000282639		IG_V_gene		2.32		2.32		0				0	hg38_spec_gene				2		1	new_contig_added			Variation, Path Problem							0	EFO_0000280	0.043174	0
Muscle	ENSG00000282651	IGHV5-10-1		ENSG00000282651		IG_V_gene		20.74		20.74		0				0	hg38_spec_gene				2		1	new_contig_added			Variation, Path Problem							0	EFO_0000280	0.039515	0
Muscle	ENSG00000282668		ENSG00000282668	ENSG00000282668	processed_pseudogene	processed_pseudogene					0	0					1_to_1	identical gene model		1	1	1	1	diff_parts_same_contig				High Signal Region	High Signal Region								0
Muscle	ENSG00000282686		ENSG00000282686	ENSG00000282686	lncRNA	lncRNA					0	0					1_to_1	exon_count_diff		6	3	1	1	new_contig_added		Clone Problem, Unknown	Clone Problem, Unknown										0
Muscle	ENSG00000282692		ENSG00000282692	ENSG00000282692	lncRNA	lncRNA					0	0					1_to_1	identical gene model		1	1	1	1	diff_parts_same_contig										0	EFO_0000182	0.0096976	0
Muscle	ENSG00000282697		ENSG00000282697	ENSG00000282697	processed_pseudogene	processed_pseudogene					0	0					1_to_1	identical gene model		1	1	1	1	diff_parts_same_contig				High Signal Region	High Signal Region								0
Muscle	ENSG00000282718		ENSG00000282718	ENSG00000282718	lncRNA	lncRNA					0	0					1_to_1	identical gene model		3	3	1	1	diff_parts_same_contig													0
Muscle	ENSG00000282728	PGR-AS1	ENSG00000282728	ENSG00000282728	lncRNA	lncRNA					0	0			1	1	1_to_1	identical gene model		3;7	7;3	2	2											0	EFO_0000616	0.098896	0
Muscle	ENSG00000282732		ENSG00000282732	ENSG00000282732	unprocessed_pseudogene	unprocessed_pseudogene					0	0					1_to_1	identical gene model		1	1	1	1			Variation	Variation										0
Muscle	ENSG00000282738		ENSG00000282738	ENSG00000282738	unprocessed_pseudogene	unprocessed_pseudogene					0	0					1_to_1	identical gene model	0.997739	2	2	1	1	new_contig_added			Variation, Gap, GRC Housekeeping	Low Mappability									0
Muscle	ENSG00000282740		ENSG00000282740	ENSG00000282740	lncRNA	lncRNA					0	0			1	1	1_to_1	identical gene model		3	3	1	1	diff_parts_same_contig		GRC Housekeeping, Localization Problem, Gap, Clone Problem	Gap	High Signal Region									0
Muscle	ENSG00000282742		ENSG00000282742	ENSG00000282742	TEC	TEC					0	0					1_to_1	identical gene model		1	1	1	1	diff_parts_same_contig		GRC Housekeeping, Localization Problem											0
Muscle	ENSG00000282757	DUXB	ENSG00000282757	ENSG00000282757	protein_coding	protein_coding					0	0					1_to_1	identical gene model		5	5	1	1											0	EFO_0004327	0.10785	0
Muscle	ENSG00000282759		ENSG00000282759	ENSG00000282759	lncRNA	lncRNA					0	0					1_to_1	identical gene model		2	2	1	1														0
Muscle	ENSG00000282772			ENSG00000282772		lncRNA						0				1	hg38_spec_gene				3;3;2;3		4														0
Muscle	ENSG00000282780	TRBJ1-6		ENSG00000282780		TR_J_gene						0					hg38_spec_gene				1		1	new_contig_added			GRC Housekeeping, Clone Problem, Unknown							0	HP_0100806	0.0036279	0
Muscle	ENSG00000282785	MALLP1	ENSG00000282785	ENSG00000282785	transcribed_unprocessed_pseudogene	transcribed_unprocessed_pseudogene					0	0			1	1	1_to_1	identical gene model		3	3	1	1			Gap, Path Problem	Gap, Path Problem		Low Mappability								0
Muscle	ENSG00000282787		ENSG00000282787	ENSG00000282787	lncRNA	lncRNA	0.48	0.48	0.48	0.48	0	0			0	0	1_to_1	identical gene model		1	1	1	1														0
Muscle	ENSG00000282793		ENSG00000282793	ENSG00000282793	lncRNA	lncRNA					0	0					1_to_1	identical gene model		2	2	1	1														0
Muscle	ENSG00000282798		ENSG00000282798	ENSG00000282798	TEC	TEC	0.37	0.37	0.37	0.37	0	0			0.928571	0.928571	1_to_1	identical gene model		1	1	1	1			Gap	Gap		High Signal Region								0
Muscle	ENSG00000282804		ENSG00000282804	ENSG00000282804	protein_coding	protein_coding					0	0			1	1	1_to_1	identical gene model		3	3	1	1											0	EFO_0001063	0.0092395	0
Muscle	ENSG00000282807		ENSG00000282807	ENSG00000282807	lncRNA	lncRNA					0	0			1	1	1_to_1	identical gene model		2	2	1	1			Gap	Gap		High Signal Region								0
Muscle	ENSG00000282815	TEX13C	ENSG00000282815	ENSG00000282815	protein_coding	protein_coding					0	0					1_to_1	identical gene model		1	1	1	1	diff_parts_same_contig		Gap								0	EFO_0009365	0.22823	0
Muscle	ENSG00000282816		ENSG00000282816	ENSG00000282816	lncRNA	lncRNA					0	0			1	1	1_to_1	identical gene model		2	2	1	1			Clone Problem	Clone Problem										0
Muscle	ENSG00000282826	FRG1CP		ENSG00000282826		transcribed_unprocessed_pseudogene		6.15375		5.545		1				0.616203	hg38_spec_gene				6;8;9;9		4	new_contig_added			Gap, Missing sequence		High Signal Region								0
Muscle	ENSG00000282828		ENSG00000282828	ENSG00000282828	lncRNA	lncRNA					0	0					1_to_1	identical gene model		3	3	1	1											0	EFO_0005044	0.0033232	0
Muscle	ENSG00000282834		ENSG00000282834	ENSG00000282834	processed_pseudogene	processed_pseudogene					0	0					1_to_1	identical gene model		1	1	1	1	diff_parts_same_contig													0
Muscle	ENSG00000282836		ENSG00000282836	ENSG00000282836	lncRNA	lncRNA					0	0					1_to_1	identical gene model		2	2	1	1														0
Muscle	ENSG00000282840		ENSG00000282840	ENSG00000282840	lncRNA	lncRNA	0.296	0.296	0.26	0.26	1	1	0.00271477	0.0267464	0	0	1_to_1	identical gene model		4	4	1	1	new_contig_added, diff_parts_same_contig										0	EFO_0000198	0.010046	0
Muscle	ENSG00000282842	FRG2EP		ENSG00000282842		unprocessed_pseudogene						0					hg38_spec_gene				4		1	new_contig_added			Missing sequence, Gap										0
Muscle	ENSG00000282843		ENSG00000282843	ENSG00000282843	lncRNA	lncRNA					0	0					1_to_1	identical gene model		5	5	1	1	diff_parts_same_contig		Variation, GRC Housekeeping, Localization Problem, Clone Problem	Variation										0
Muscle	ENSG00000282849		ENSG00000282849	ENSG00000282849	lncRNA	lncRNA					0	0					1_to_1	identical gene model		2	2	1	1											0	EFO_1001974	0.0055195	0
Muscle	ENSG00000282850	RHOXF1P2	ENSG00000282850	ENSG00000282850	unprocessed_pseudogene	unprocessed_pseudogene					0	0					1_to_1	exon_length_diff	0.933333	3	3	1	1	new_contig_added		Path Problem, Gap	Path Problem										0
Muscle	ENSG00000282851	BISPR	ENSG00000282851	ENSG00000282851	lncRNA	lncRNA	1.00333	1.00333	0.94	0.94	0	0	0.00271477	0.0267464	0.991473	0.991473	1_to_1	identical gene model		3;3;5;4;2;5;3;3;5;2;4;4;3;5;5;4;5;5	5;4;3;3;5;3;4;5;5;4;2;2;5;5;4;5;3;3	18	18											0	Orphanet_3389	0.0082119	0
Muscle	ENSG00000282852		ENSG00000282852	ENSG00000282852	processed_pseudogene	processed_pseudogene					0	0					1_to_1	identical gene model		1	1	1	1	diff_parts_same_contig		Clone Problem, GRC Housekeeping											0
Muscle	ENSG00000282855		ENSG00000282855	ENSG00000282855	processed_pseudogene	processed_pseudogene					0	0					1_to_1	identical gene model		1	1	1	1														0
Muscle	ENSG00000282859		ENSG00000282859	ENSG00000282859	lncRNA	lncRNA	0.53	0.52	0.53	0.52	0	0			0	0	1_to_1	identical gene model		1	1	1	1	diff_parts_same_contig													0
Muscle	ENSG00000282860		ENSG00000282860	ENSG00000282860	lncRNA	lncRNA					0	0			1	1	1_to_1	identical gene model		1	1	1	1														0
Muscle	ENSG00000282863		ENSG00000282863	ENSG00000282863	lncRNA	lncRNA					0	0					1_to_1	identical gene model		3;4;4	4;3;4	3	3	new_contig_added, diff_parts_same_contig			GRC Housekeeping										0
Muscle	ENSG00000282864		ENSG00000282864	ENSG00000282864	TEC	TEC					0	0					1_to_1	identical gene model		1	1	1	1	diff_parts_same_contig													0
Muscle	ENSG00000282865		ENSG00000282865	ENSG00000282865	TEC	TEC					0	0					1_to_1	identical gene model		1	1	1	1														0
Muscle	ENSG00000282870	FRG1DP		ENSG00000282870		unprocessed_pseudogene						0					hg38_spec_gene				9		1	new_contig_added			Gap, Missing sequence		High Signal Region								0
Muscle	ENSG00000282872	C1orf232	ENSG00000282872	ENSG00000282872	protein_coding	protein_coding					0	0					1_to_1	identical gene model		4;3	4;3	2	2	diff_parts_same_contig		Clone Problem								0	EFO_0010701	0.11688	0
Muscle	ENSG00000282875		ENSG00000282875	ENSG00000282875	processed_pseudogene	processed_pseudogene					0	0			1	1	1_to_1	identical gene model		1	1	1	1					High Signal Region	High Signal Region								0
Muscle	ENSG00000282876		ENSG00000282876	ENSG00000282876	lncRNA	lncRNA	0.745	0.745	0.745	0.745	0	0			0	0	1_to_1	identical gene model		1	1	1	1	diff_parts_same_contig										0	MONDO_0100096	0.0054648	0
Muscle	ENSG00000282879		ENSG00000282879	ENSG00000282879	processed_pseudogene	processed_pseudogene					0	0					1_to_1	identical gene model		1	1	1	1	diff_parts_same_contig													0
Muscle	ENSG00000282881	TMEM275	ENSG00000282881	ENSG00000282881	protein_coding	protein_coding	0.11	0.11	0.11	0.11	0	0			0	0	1_to_1	identical gene model		2	2	1	1	new_contig_added, diff_parts_same_contig		Clone Problem								0	EFO_0003768	0.21687	0
Muscle	ENSG00000282882		ENSG00000282882	ENSG00000282882	lncRNA	lncRNA					0	0					1_to_1	identical gene model		4	4	1	1														0
Muscle	ENSG00000282885		ENSG00000282885	ENSG00000282885	lncRNA	lncRNA	0.195	0.195	0.195	0.195	0	0			0.998381	0.998381	1_to_1	identical gene model		3;4;2;3;2	4;2;3;2;3	5	5											0	EFO_0005922	0.029699	0
Muscle	ENSG00000282886	PTMAP12	ENSG00000282886	ENSG00000282886	processed_pseudogene	processed_pseudogene					0	0					1_to_1	identical gene model		1	1	1	1														0
Muscle	ENSG00000282887		ENSG00000282887	ENSG00000282887	lncRNA	lncRNA					0	0					1_to_1	identical gene model		3;4	4;3	2	2	diff_parts_same_contig		Clone Problem, GRC Housekeeping											0
Muscle	ENSG00000282890		ENSG00000282890	ENSG00000282890	lncRNA	lncRNA					0	0					1_to_1	identical gene model		5	5	1	1	new_contig_added, diff_parts_same_contig				Low Mappability	High Signal Region					0	EFO_0005842	0.0044199	0
Muscle	ENSG00000282894	DUX4L33		ENSG00000282894		unprocessed_pseudogene						0					hg38_spec_gene				1		1	new_contig_added			Gap, Missing sequence										0
Muscle	ENSG00000282897		ENSG00000282897	ENSG00000282897	TEC	TEC					0	0			0	0	1_to_1	identical gene model		1	1	1	1											0	EFO_0000305	0.019002	0
Muscle	ENSG00000282898		ENSG00000282898	ENSG00000282898	lncRNA	lncRNA					0	0					1_to_1	identical gene model		2	2	1	1			Clone Problem, GRC Housekeeping											0
Muscle	ENSG00000282904		ENSG00000282904	ENSG00000282904	lncRNA	lncRNA					0	0					1_to_1	identical gene model		2;3;3	3;3;2	3	3			GRC Housekeeping, Localization Problem											0
Muscle	ENSG00000282906		ENSG00000282906	ENSG00000282906	lncRNA	lncRNA					0	0					1_to_1	identical gene model		3;2	2;3	2	2				GRC Housekeeping							0	EFO_1001841	0.04636	0
Muscle	ENSG00000282907		ENSG00000282907	ENSG00000282907	lncRNA	lncRNA	0.265	0.265	0.265	0.265	0	0			0.996762	0.996762	1_to_1	identical gene model		3;4	3;4	2	2	diff_parts_same_contig													0
Muscle	ENSG00000282911	DUX4L35		ENSG00000282911		unprocessed_pseudogene						0					hg38_spec_gene				1		1	new_contig_added			Gap, Missing sequence										0
Muscle	ENSG00000282912		ENSG00000282912	ENSG00000282912	processed_pseudogene	processed_pseudogene					0	0			1	1	1_to_1	identical gene model		1	1	1	1			Missing sequence, Unknown, Path Problem	Localization Problem, Missing sequence, Unknown, Path Problem										0
Muscle	ENSG00000282914		ENSG00000282914	ENSG00000282914	lncRNA	lncRNA					0	0					1_to_1	identical gene model		3	3	1	1	diff_parts_same_contig		Localization Problem, Gap											0
Muscle	ENSG00000282915		ENSG00000282915	ENSG00000282915	lncRNA	lncRNA					0	0					1_to_1	identical gene model		2	2	1	1				GRC Housekeeping										0
Muscle	ENSG00000282916	LINC02746	ENSG00000282916	ENSG00000282916	lncRNA	lncRNA					0	0					1_to_1	identical gene model		3	3	1	1	diff_parts_same_contig													0
Muscle	ENSG00000282917		ENSG00000282917	ENSG00000282917	lncRNA	lncRNA					0	0					1_to_1	identical gene model		3;3;3;3	3;3;3;3	4	4			GRC Housekeeping, Localization Problem											0
Muscle	ENSG00000282921	CFTRP2		ENSG00000282921		processed_pseudogene						0					hg38_spec_gene				1		1	new_contig_added			Gap, Missing sequence										0
Muscle	ENSG00000282924		ENSG00000282924	ENSG00000282924	unprocessed_pseudogene	unprocessed_pseudogene					0	0					1_to_1	identical gene model		19	19	1	1	diff_parts_same_contig		GRC Housekeeping, Localization Problem											0
Muscle	ENSG00000282925		ENSG00000282925	ENSG00000282925	lncRNA	lncRNA					0	0					1_to_1	identical gene model		2	2	1	1	diff_parts_same_contig										0	EFO_0000305	0.0098643	0
Muscle	ENSG00000282927		ENSG00000282927	ENSG00000282927	processed_pseudogene	processed_pseudogene					0	0					1_to_1	identical gene model		1	1	1	1	diff_parts_same_contig		Path Problem	Gap										0
Muscle	ENSG00000282933	RHOXF1P3	ENSG00000282933	ENSG00000282933	transcribed_unprocessed_pseudogene	transcribed_unprocessed_pseudogene	0.374286	0.374286	0.22	0.22	1	1	0.00271477	0.0267464	0.90543	0.90543	1_to_1	identical gene model		3;3;5	5;3;3	3	3	diff_parts_same_contig, new_contig_added		Path Problem, Gap	Path Problem										0
Muscle	ENSG00000282935	DUX4L34		ENSG00000282935		unprocessed_pseudogene						0					hg38_spec_gene				1		1	new_contig_added			Gap, Missing sequence										0
Muscle	ENSG00000282936		ENSG00000282936	ENSG00000282936	protein_coding	protein_coding	0.261667	0.26	0.21	0.205	1	1	0.00271477	0.0267464	0.23254	0.23254	1_to_1	identical gene model		3	3	1	1	diff_parts_same_contig		Variation	Variation							0	Orphanet_140997	0.0073916	0
Muscle	ENSG00000282939	TRBV7-2		ENSG00000282939		TR_V_gene		9.735		9.735		0				0	hg38_spec_gene				2		1	new_contig_added			Unknown							0	EFO_0000311	0.0073916	0
Muscle	ENSG00000282943		ENSG00000282943	ENSG00000282943	lncRNA	lncRNA					0	0					1_to_1	identical gene model		2;3	3;2	2	2	new_contig_added, diff_parts_same_contig		Clone Problem	Clone Problem							0	EFO_1001056	0.002424	0
Muscle	ENSG00000282944		ENSG00000282944	ENSG00000282944	lncRNA	lncRNA					0	0					1_to_1	identical gene model		5	5	1	1	diff_parts_same_contig		Path Problem	Path Problem		High Signal Region								0
Muscle	ENSG00000282946		ENSG00000282946	ENSG00000282946	processed_pseudogene	processed_pseudogene					0	0					1_to_1	identical gene model		1	1	1	1	diff_parts_same_contig, new_contig_added		GRC Housekeeping, Localization Problem	Gap, Clone Problem										0
Muscle	ENSG00000282949	PCMTD1P7		ENSG00000282949		unprocessed_pseudogene		1.75		1.75		0				0	hg38_spec_gene				1		1	new_contig_added			Gap, Missing sequence										0
Muscle	ENSG00000282950		ENSG00000282950	ENSG00000282950	lncRNA	lncRNA					0	0					1_to_1	identical gene model		3	3	1	1														0
Muscle	ENSG00000282951			ENSG00000282951		lncRNA		0.21		0.21		0				0.976763	hg38_spec_gene				3		1	diff_parts_same_contig			Variation										0
Muscle	ENSG00000282952		ENSG00000282952	ENSG00000282952	lncRNA	lncRNA	1.05	1.05	1.05	1.05	0	0			0	0	1_to_1	identical gene model		3	3	1	1				GRC Housekeeping							0	Orphanet_100	0.0052282	0
Muscle	ENSG00000282961	PRNCR1	ENSG00000282961	ENSG00000282961	lncRNA	lncRNA					0	0			0.996429	0.996429	1_to_1	identical gene model		1	1	1	1				GRC Housekeeping							0	EFO_0003060	0.079649	0
Muscle	ENSG00000282964		ENSG00000282964	ENSG00000282964	lncRNA	lncRNA					0	0					1_to_1	identical gene model		1	1	1	1														0
Muscle	ENSG00000282965		ENSG00000282965	ENSG00000282965	lncRNA	lncRNA					0	0					1_to_1	identical gene model		3;2	3;2	2	2					High Signal Region	High Signal Region								0
Muscle	ENSG00000282968	AGGF1P10		ENSG00000282968		processed_pseudogene						0					hg38_spec_gene				1		1	new_contig_added			Missing sequence, Gap										0
Muscle	ENSG00000282973		ENSG00000282973	ENSG00000282973	processed_pseudogene	processed_pseudogene					0	0					1_to_1	identical gene model		1	1	1	1	diff_parts_same_contig		Clone Problem, Gap, Path Problem, GRC Housekeeping, Localization Problem	Gap, Path Problem	High Signal Region									0
Muscle	ENSG00000282975	LINC02034	ENSG00000282975	ENSG00000282975	lncRNA	lncRNA	0.33	0.33	0.33	0.33	0	0			0	0	1_to_1	identical gene model		4	4	1	1														0
Muscle	ENSG00000282977	PCBP2-OT1	ENSG00000282977	ENSG00000282977	lncRNA	lncRNA	1.10667	1.10667	1	1	0	0	0.00271477	0.0267464	0	0	1_to_1	identical gene model		1	1	1	1											0	EFO_0000182	0.02311	0
Muscle	ENSG00000282978		ENSG00000282978	ENSG00000282978	processed_pseudogene	processed_pseudogene	1.65667	1.655	1.35	1.35	1	1	0.00271477	0.0267464	0	0	1_to_1	identical gene model		1	1	1	1														0
Muscle	ENSG00000282980		ENSG00000282980	ENSG00000282980	processed_pseudogene	processed_pseudogene					0	0					1_to_1	identical gene model		1	1	1	1	diff_parts_same_contig													0
Muscle	ENSG00000282987		ENSG00000282987	ENSG00000282987	lncRNA	lncRNA					0	0					1_to_1	identical gene model		3	3	1	1	new_contig_added, diff_parts_same_contig													0
Muscle	ENSG00000282988		ENSG00000282988	ENSG00000282988	protein_coding	protein_coding	0.15	0.15	0.15	0.15	0	0			0.75	0.75	1_to_1	identical gene model		2;3;2	3;2;2	3	3											0	EFO_0005044	0.013039	0
Muscle	ENSG00000282989	PDCL3P2	ENSG00000282989	ENSG00000282989	processed_pseudogene	processed_pseudogene	0.72	0.72	0.72	0.72	0	0			0	0	1_to_1	identical gene model		1	1	1	1				GRC Housekeeping										0
Muscle	ENSG00000282993		ENSG00000282993	ENSG00000282993	TEC	TEC					0	0					1_to_1	identical gene model		1	1	1	1														0
Muscle	ENSG00000282994		ENSG00000282994	ENSG00000282994	processed_pseudogene	processed_pseudogene					0	0			1	1	1_to_1	identical gene model		1	1	1	1	new_contig_added			Gap, Path Problem	High Signal Region	High Signal Region								0
Muscle	ENSG00000282995	FRG1EP		ENSG00000282995		unprocessed_pseudogene		0.37		0.37		0				0.5	hg38_spec_gene				9		1	new_contig_added			Gap, Missing sequence										0
Muscle	ENSG00000282996	MPP7-DT	ENSG00000282996	ENSG00000282996	lncRNA	lncRNA					0	0					1_to_1	identical gene model		3	3	1	1				GRC Housekeeping							0	EFO_0000198	0.0038423	0
Muscle	ENSG00000282997		ENSG00000282997	ENSG00000282997	lncRNA	lncRNA					0	0					1_to_1	identical gene model		1	1	1	1	diff_parts_same_contig													0
Muscle	ENSG00000282998		ENSG00000282998	ENSG00000282998	lncRNA	lncRNA					0	0					1_to_1	identical gene model		4;7	7;4	2	2	new_contig_added, diff_parts_same_contig				Low Mappability	High Signal Region					0	MONDO_0100096	0.0055441	0
Muscle	ENSG00000283000	LINC02635	ENSG00000283000	ENSG00000283000	lncRNA	lncRNA					0	0					1_to_1	identical gene model		2;3;2	2;2;3	3	3				GRC Housekeeping							0	EFO_0000280	0.032597	0
Muscle	ENSG00000283001		ENSG00000283001	ENSG00000283001	lncRNA	lncRNA					0	0					1_to_1	identical gene model		2;3;3;2;2	2;3;2;2;3	5	5														0
Muscle	ENSG00000283003		ENSG00000283003	ENSG00000283003	lncRNA	lncRNA					0	0			1	1	1_to_1	identical gene model		5;6	6;5	2	2											0	EFO_0000182	0.01023	0
Muscle	ENSG00000283005	CDC27P3		ENSG00000283005		processed_pseudogene						0					hg38_spec_gene				1		1	new_contig_added			Gap, Missing sequence										0
Muscle	ENSG00000283010		ENSG00000283010	ENSG00000283010	lncRNA	lncRNA					0	0					1_to_1	identical gene model		3	3	1	1											0	EFO_0001064	0.014907	0
Muscle	ENSG00000283016	ATP5MC1P2	ENSG00000283016	ENSG00000283016	processed_pseudogene	processed_pseudogene	1.405	1.4	1.405	1.4	0	0			0	0	1_to_1	identical gene model		1	1	1	1														0
Muscle	ENSG00000283020	DUX4L37		ENSG00000283020		unprocessed_pseudogene						0					hg38_spec_gene				1		1	new_contig_added			Gap, Missing sequence										0
Muscle	ENSG00000283023	FRG1GP		ENSG00000283023		unprocessed_pseudogene						0					hg38_spec_gene				9		1	new_contig_added			Path Problem, Localization Problem, GRC Housekeeping, Clone Problem		High Signal Region								0
Muscle	ENSG00000283025		ENSG00000283025	ENSG00000283025	lncRNA	lncRNA					0	0					1_to_1	identical gene model		3	3	1	1											0	EFO_0000326	0.041711	0
Muscle	ENSG00000283031		ENSG00000283031	ENSG00000283031	lncRNA	lncRNA	0.434286	0.432857	0.5	0.5	1	1	0.00271477	0.0267464	0.119048	0.119048	1_to_1	identical gene model		7;6	7;6	2	2	diff_parts_same_contig		Clone Problem	Clone Problem										0
Muscle	ENSG00000283033		ENSG00000283033	ENSG00000283033	lncRNA	lncRNA					0	0					1_to_1	identical gene model		1	1	1	1			GRC Housekeeping, Localization Problem								0	EFO_0000326	0.039917	0
Muscle	ENSG00000283036	LINC01988	ENSG00000283036	ENSG00000283036	lncRNA	lncRNA					0	0					1_to_1	identical gene model		4;5;3	5;4;3	3	3														0
Muscle	ENSG00000283039	KLF18	ENSG00000283039	ENSG00000283039	protein_coding	protein_coding					0	0					1_to_1	identical gene model		2	2	1	1			Clone Problem								0	EFO_0007660	0.070441	0
Muscle	ENSG00000283040		ENSG00000283040	ENSG00000283040	transcribed_unprocessed_pseudogene	transcribed_unprocessed_pseudogene					0	0					1_to_1	identical gene model		5	5	1	1	diff_parts_same_contig													0
Muscle	ENSG00000283041		ENSG00000283041	ENSG00000283041	processed_pseudogene	processed_pseudogene	110.634	110.676	119.715	119.79	1	1	0.00162122	0.0389468	0.684387	0.684255	1_to_1	identical gene model		1	1	1	1	diff_parts_same_contig										0	EFO_0003060	0.0014783	0
Muscle	ENSG00000283043		ENSG00000283043	ENSG00000283043	processed_pseudogene	processed_pseudogene					0	0					1_to_1	identical gene model		1	1	1	1														0
Muscle	ENSG00000283044		ENSG00000283044	ENSG00000283044	lncRNA	lncRNA					0	0					1_to_1	identical gene model		3	3	1	1														0
Muscle	ENSG00000283045		ENSG00000283045	ENSG00000283045	lncRNA	lncRNA	1.21	1.21	1.21	1.21	0	0			0	0	1_to_1	identical gene model		1	1	1	1			GRC Housekeeping	GRC Housekeeping							0	EFO_1001841	0.04636	0
Muscle	ENSG00000283047	FRG1FP		ENSG00000283047		unprocessed_pseudogene		0.55		0.55		0				0	hg38_spec_gene				9		1				Localization Problem, Path Problem		High Signal Region								0
Muscle	ENSG00000283050	GTF2IP12	ENSG00000283050	ENSG00000283050	transcribed_unprocessed_pseudogene	transcribed_unprocessed_pseudogene	3.17625	3.17125	3.09	3.085	1	1	0.00271477	0.0267464	0.685424	0.685424	1_to_1	identical gene model		4;18;2;5;12;5;6;4	12;18;6;5;4;5;4;2	8	8														0
Muscle	ENSG00000283051	LINC01668	ENSG00000283051	ENSG00000283051	lncRNA	lncRNA					0	0					1_to_1	identical gene model		3	3	1	1	diff_parts_same_contig		GRC Housekeeping								0	EFO_0005842	0.0055069	0
Muscle	ENSG00000283052	LINC02456	ENSG00000283052	ENSG00000283052	lncRNA	lncRNA					0	0					1_to_1	identical gene model		6	6	1	1														0
Muscle	ENSG00000283053		ENSG00000283053	ENSG00000283053	lncRNA	lncRNA					0	0					1_to_1	identical gene model		1	1	1	1														0
Muscle	ENSG00000283057		ENSG00000283057	ENSG00000283057	processed_pseudogene	processed_pseudogene					0	0					1_to_1	identical gene model		1	1	1	1														0
Muscle	ENSG00000283058		ENSG00000283058	ENSG00000283058	lncRNA	lncRNA					0	0					1_to_1	identical gene model		4	4	1	1														0
Muscle	ENSG00000283061		ENSG00000283061	ENSG00000283061	lncRNA	lncRNA					0	0					1_to_1	identical gene model		2;2	2;2	2	2			GRC Housekeeping	GRC Housekeeping	High Signal Region	High Signal Region								0
Muscle	ENSG00000283063	TRBV6-2		ENSG00000283063		TR_V_gene		8.52		8.52		0				0	hg38_spec_gene				2		1	new_contig_added			Unknown							0	EFO_0003834	0.0042892	0
Muscle	ENSG00000283064		ENSG00000283064	ENSG00000283064	lncRNA	lncRNA					0	0			1	1	1_to_1	identical gene model		3	3	1	1											0	EFO_0005044	0.012256	0
Muscle	ENSG00000283065		ENSG00000283065	ENSG00000283065	processed_pseudogene	processed_pseudogene					0	0					1_to_1	identical gene model		1	1	1	1			GRC Housekeeping, Localization Problem		High Signal Region									0
Muscle	ENSG00000283069	DUX4L32		ENSG00000283069		unprocessed_pseudogene						0					hg38_spec_gene				1		1	new_contig_added			Gap, Missing sequence										0
Muscle	ENSG00000283071	LBHD2	ENSG00000283071	ENSG00000283071	protein_coding	protein_coding	0.63	0.63	0.63	0.63	0	0			0	0	1_to_1	identical gene model		4	4	1	1											0	EFO_0007789	0.27374	0
Muscle	ENSG00000283072		ENSG00000283072	ENSG00000283072	lncRNA	lncRNA					0	0					1_to_1	identical gene model		5;2;7;4;2	4;5;2;2;7	5	5														0
Muscle	ENSG00000283075		ENSG00000283075	ENSG00000283075	lncRNA	lncRNA	1.05	1.04	1.05	1.04	0	0			0	0	1_to_1	identical gene model		1	1	1	1														0
Muscle	ENSG00000283078		ENSG00000283078	ENSG00000283078	lncRNA	lncRNA	2.24714	2.24286	1.42	1.42	1	1	0.00271477	0.0267464	0	0	1_to_1	identical gene model		1	1	1	1											0	EFO_0000198	0.0014199	0
Muscle	ENSG00000283083	LINC02498	ENSG00000283083	ENSG00000283083	lncRNA	lncRNA					0	0					1_to_1	identical gene model		3	3	1	1			GRC Housekeeping, Localization Problem											0
Muscle	ENSG00000283084		ENSG00000283084	ENSG00000283084	processed_pseudogene	processed_pseudogene					0	0					1_to_1	identical gene model		1	1	1	1	diff_parts_same_contig													0
Muscle	ENSG00000283093	CENPVL2	ENSG00000283093	ENSG00000283093	protein_coding	protein_coding					0	0					1_to_1	identical gene model	0.99963	1	1	1	1	new_contig_added, diff_parts_same_contig		Path Problem, Gap	Path Problem							0	EFO_0003847	0.0018479	0
Muscle	ENSG00000283095			ENSG00000283095		lncRNA						0					hg38_spec_gene				2		1	new_contig_added			Gap, GRC Housekeeping										0
Muscle	ENSG00000283096		ENSG00000283096	ENSG00000283096	lncRNA	lncRNA					0	0					1_to_1	identical gene model		1	1	1	1	diff_parts_same_contig			GRC Housekeeping							0	EFO_0000305	0.012658	0
Muscle	ENSG00000283097		ENSG00000283097	ENSG00000283097	TEC	TEC					0	0					1_to_1	identical gene model		1	1	1	1														0
Muscle	ENSG00000283098		ENSG00000283098	ENSG00000283098	lncRNA	lncRNA					0	0			1	1	1_to_1	identical gene model		4;4	4;4	2	2	new_contig_added, diff_parts_same_contig										0	EFO_0000478	0.036588	0
Muscle	ENSG00000283101	BMS1P21	ENSG00000283101	ENSG00000283101	transcribed_unprocessed_pseudogene	transcribed_unprocessed_pseudogene					0	0			1	1	1_to_1	identical gene model		2	2	1	1				GRC Housekeeping										0
Muscle	ENSG00000283103		ENSG00000283103	ENSG00000283103	lncRNA	lncRNA	7.975	7.97	8.49	8.475	1	1	0.00271477	0.0267464	0.952944	0.952944	1_to_1	identical gene model		5;5;4;5;4;4;2;4;3	4;5;5;3;4;4;5;2;4	9	9	diff_parts_same_contig, new_contig_added		Variation	Variation							0	EFO_0000729	0.0030666	0
Muscle	ENSG00000283108		ENSG00000283108	ENSG00000283108	lncRNA	lncRNA	0.56	0.56	0.56	0.56	0	0			0.5	0.5	1_to_1	identical gene model		2;3	3;2	2	2	diff_parts_same_contig													0
Muscle	ENSG00000283110		ENSG00000283110	ENSG00000283110	processed_pseudogene	processed_pseudogene					0	0					1_to_1	identical gene model		1	1	1	1	diff_parts_same_contig		Clone Problem, Gap, Path Problem, GRC Housekeeping, Localization Problem	Gap, Path Problem	High Signal Region									0
Muscle	ENSG00000283117	MGC4859	ENSG00000283117	ENSG00000283117	lncRNA	lncRNA					0	0					1_to_1	identical gene model		3	3	1	1	new_contig_added, diff_parts_same_contig										0	EFO_0000182	0.0033162	0
Muscle	ENSG00000283118		ENSG00000283118	ENSG00000283118	lncRNA	lncRNA					0	0					1_to_1	identical gene model		5	5	1	1			Path Problem	Path Problem							0	EFO_0002496	0.056346	0
Muscle	ENSG00000283122	HYMAI	ENSG00000283122	ENSG00000283122	lncRNA	lncRNA	0.12	0.12	0.12	0.12	0	0	0.00271477	0.0267464	0	0	1_to_1	identical gene model		1	1	1	1											0	Orphanet_99886;MONDO_0020525	0.37101	0
Muscle	ENSG00000283123	RARRES2P11		ENSG00000283123		processed_pseudogene						0					hg38_spec_gene				1		1	new_contig_added			Missing sequence, Gap										0
Muscle	ENSG00000283125		ENSG00000283125	ENSG00000283125	lncRNA	lncRNA					0	0					1_to_1	identical gene model		1	1	1	1					High Signal Region									0
Muscle	ENSG00000283126	MIR1297		ENSG00000283126		miRNA						0					hg38_spec_gene				1		1														0
Muscle	ENSG00000283128		ENSG00000283128	ENSG00000283128	lncRNA	lncRNA	0.343333	0.34	0.19	0.19	0	0	0.00271477	0.0267464	0.815548	0.815548	1_to_1	identical gene model		7;9;7;8;2;4;3;3;3;4;3;2	9;3;3;3;3;2;4;2;4;7;7;8	12	12	new_contig_added, diff_parts_same_contig										0	EFO_0003758	0.0030046	0
Muscle	ENSG00000283130		ENSG00000283130	ENSG00000283130	processed_pseudogene	processed_pseudogene					0	0					1_to_1	identical gene model		1	1	1	1	diff_parts_same_contig													0
Muscle	ENSG00000283131	MTND2P41	ENSG00000283131	ENSG00000283131	unprocessed_pseudogene	unprocessed_pseudogene					0	0					1_to_1	identical gene model		1	1	1	1	diff_parts_same_contig		Gap	Gap										0
Muscle	ENSG00000283132	KMT2CP4	ENSG00000283132	ENSG00000283132	unprocessed_pseudogene	unprocessed_pseudogene					0	0			1	1	1_to_1	exon_count_diff		15	9	1	1	new_contig_added		GRC Housekeeping, Localization Problem, Missing sequence, Gap, Path Problem	Gap, Missing sequence, Path Problem	High Signal Region	High Signal Region								0
Muscle	ENSG00000283133		ENSG00000283133	ENSG00000283133	processed_pseudogene	processed_pseudogene					0	0					1_to_1	identical gene model		1	1	1	1														0
Muscle	ENSG00000283136	U6		ENSG00000283136		snRNA						0					hg38_spec_gene				1		1				Localization Problem							0	EFO_0003839;EFO_0001073;Orphanet_2913	0.0014783	0
Muscle	ENSG00000283138		ENSG00000283138	ENSG00000283138	lncRNA	lncRNA					0	0					1_to_1	identical gene model		2;2	2;2	2	2														0
Muscle	ENSG00000283141	LINC02666	ENSG00000283141	ENSG00000283141	lncRNA	lncRNA	0.5625	0.5625	0.345	0.345	1	1	0.00271477	0.0267464	0	0	1_to_1	identical gene model		7	7	1	1	new_contig_added													0
Muscle	ENSG00000283142		ENSG00000283142	ENSG00000283142	transcribed_unprocessed_pseudogene	transcribed_unprocessed_pseudogene					0	0					1_to_1	identical gene model		3;2	3;2	2	2	diff_parts_same_contig													0
Muscle	ENSG00000283145		ENSG00000283145	ENSG00000283145	unprocessed_pseudogene	unprocessed_pseudogene					0	0					1_to_1	identical gene model		1	1	1	1	diff_parts_same_contig		GRC Housekeeping, Localization Problem, Clone Problem	Clone Problem	High Signal Region	High Signal Region								0
Muscle	ENSG00000283146	MIR548AU		ENSG00000283146		miRNA						0					hg38_spec_gene				1		1														0
Muscle	ENSG00000283148		ENSG00000283148	ENSG00000283148	lncRNA	lncRNA					0	0					1_to_1	identical gene model		3	3	1	1											0	EFO_0000729	0.0019293	0
Muscle	ENSG00000283149		ENSG00000283149	ENSG00000283149	protein_coding	protein_coding					0	0			1	1	1_to_1	identical gene model		6	6	1	1											0	MONDO_0054842	0.38005	0
Muscle	ENSG00000283152	MIR3120		ENSG00000283152		miRNA						0					hg38_spec_gene				1		1														0
Muscle	ENSG00000283154	IQCJ-SCHIP1	ENSG00000283154	ENSG00000283154	protein_coding	protein_coding	0.814286	0.812857	0.74	0.74	1	1	0.00271477	0.0267464	0.999158	0.999158	1_to_1	identical gene model		8;7;10;11;7;4;8;4;4;2;5;5;5;2	4;5;10;11;5;4;5;8;8;7;2;7;2;4	14	14											0	EFO_0004346	0.34544	0
Muscle	ENSG00000283155		ENSG00000283155	ENSG00000283155	lncRNA	lncRNA					0	0			1	1	1_to_1	identical gene model		6;6	6;6	2	2														0
Muscle	ENSG00000283156		ENSG00000283156	ENSG00000283156	transcribed_unprocessed_pseudogene	transcribed_unprocessed_pseudogene					0	0			1	1	1_to_1	identical gene model		4;6	6;4	2	2														0
Muscle	ENSG00000283157		ENSG00000283157	ENSG00000283157	lncRNA	lncRNA					0	0					1_to_1	identical gene model		2	2	1	1	diff_parts_same_contig			GRC Housekeeping										0
Muscle	ENSG00000283159	MIR665		ENSG00000283159		miRNA						0					hg38_spec_gene				1		1														0
Muscle	ENSG00000283160	MIR4521		ENSG00000283160		miRNA						0					hg38_spec_gene				1		1	diff_parts_same_contig													0
Muscle	ENSG00000283162		ENSG00000283162	ENSG00000283162	transcribed_unprocessed_pseudogene	transcribed_unprocessed_pseudogene					0	0					1_to_1	identical gene model		10;5;6	6;10;5	3	3														0
Muscle	ENSG00000283164		ENSG00000283164	ENSG00000283164	lncRNA	lncRNA					0	0					1_to_1	identical gene model		3	3	1	1	diff_parts_same_contig													0
Muscle	ENSG00000283165	MIR203B		ENSG00000283165		miRNA						0					hg38_spec_gene				1		1	diff_parts_same_contig										0	Orphanet_552	0.057082	0
Muscle	ENSG00000283166		ENSG00000283166	ENSG00000283166	processed_pseudogene	processed_pseudogene					0	0					1_to_1	identical gene model		1	1	1	1														0
Muscle	ENSG00000283167		ENSG00000283167	ENSG00000283167	unprocessed_pseudogene	unprocessed_pseudogene					0	0			0	0	1_to_1	identical gene model		26	26	1	1			Gap, Path Problem	Gap, Path Problem		Low Mappability								0
Muscle	ENSG00000283170	MIR382		ENSG00000283170		miRNA						0					hg38_spec_gene				1		1				Variation							0	EFO_0000400	0.0045369	0
Muscle	ENSG00000283172	MIR548D1		ENSG00000283172		miRNA						0					hg38_spec_gene				1		1	diff_parts_same_contig			GRC Housekeeping										0
Muscle	ENSG00000283174	MTCO1P38	ENSG00000283174	ENSG00000283174	processed_pseudogene	processed_pseudogene					0	0					1_to_1	identical gene model		1	1	1	1														0
Muscle	ENSG00000283175		ENSG00000283175	ENSG00000283175	lncRNA	lncRNA	1.24714	1.24571	1.45	1.45	1	1	0.00271477	0.0267464	0.00621118	0.00621118	1_to_1	identical gene model		2	2	1	1	diff_parts_same_contig										0	HP_0001636	0.0084849	0
Muscle	ENSG00000283176		ENSG00000283176	ENSG00000283176	processed_pseudogene	processed_pseudogene					0	0					1_to_1	identical gene model		1	1	1	1	diff_parts_same_contig			GRC Housekeeping										0
Muscle	ENSG00000283178		ENSG00000283178	ENSG00000283178	unprocessed_pseudogene	unprocessed_pseudogene					0	0					1_to_1	identical gene model		5	5	1	1			Gap											0
Muscle	ENSG00000283180	MIR6767		ENSG00000283180		miRNA						0					hg38_spec_gene				1		1														0
Muscle	ENSG00000283183		ENSG00000283183	ENSG00000283183	lncRNA	lncRNA					0	0					1_to_1	identical gene model		3;3;2;2;3	3;3;2;2;3	5	5			GRC Housekeeping, Localization Problem								0	EFO_0001064	0.015831	0
Muscle	ENSG00000283188	MIR2052		ENSG00000283188		miRNA						0					hg38_spec_gene				1		1														0
Muscle	ENSG00000283189		ENSG00000283189	ENSG00000283189	protein_coding	protein_coding	0.376667	0.376667	0.335	0.335	1	1	0.00271477	0.0267464	0.997385	0.997385	1_to_1	identical gene model		4;11;8;12;8;6;12;14;14	14;11;8;6;14;8;12;12;4	9	9											0	Orphanet_407	0.57327	0
Muscle	ENSG00000283193	MIR1243		ENSG00000283193		miRNA						0					hg38_spec_gene				1		1														0
Muscle	ENSG00000283195	IGHVII-43-1	ENSG00000283195	ENSG00000283195	IG_V_pseudogene	IG_V_pseudogene					0	0					1_to_1	exon_length_diff	0.947373	1	1	1	1	new_contig_added		Path Problem, Variation, GRC Housekeeping, Localization Problem	Variation, Path Problem										0
Muscle	ENSG00000283196		ENSG00000283196	ENSG00000283196	transcribed_unprocessed_pseudogene	transcribed_unprocessed_pseudogene	1.88625	6.81875	1.05	5.275	1	1	-2.49676	0.0267464	0.933305	0.71152	1_to_1	exon_count_diff		10;6;7;6;5	3;4;3;4;2	5	5	new_contig_added		GRC Housekeeping, Localization Problem, Missing sequence, Path Problem, Gap	Gap, Missing sequence, Path Problem	High Signal Region	High Signal Region								0
Muscle	ENSG00000283197		ENSG00000283197	ENSG00000283197	processed_pseudogene	processed_pseudogene					0	0					1_to_1	identical gene model		1	1	1	1	diff_parts_same_contig			GRC Housekeeping										0
Muscle	ENSG00000283199	C13orf46		ENSG00000283199		protein_coding		0.381667		0.195		1				0.0571429	hg38_spec_gene				7;4		2	new_contig_added, diff_parts_same_contig			Gap, Clone Problem							0	EFO_0005192	0.35417	0
Muscle	ENSG00000283200	MIR1206		ENSG00000283200		miRNA						0					hg38_spec_gene				1		1				GRC Housekeeping										0
Muscle	ENSG00000283201		ENSG00000283201	ENSG00000283201	protein_coding	protein_coding					0	0			1	1	1_to_1	identical gene model		7	7	1	1	new_contig_added, diff_parts_same_contig													0
Muscle	ENSG00000283202		ENSG00000283202	ENSG00000283202	unitary_pseudogene	unitary_pseudogene					0	0					1_to_1	identical gene model		2	2	1	1														0
Muscle	ENSG00000283203	MIR1246		ENSG00000283203		miRNA						0					hg38_spec_gene				1		1	diff_parts_same_contig													0
Muscle	ENSG00000283204	MIR4434		ENSG00000283204		miRNA						0					hg38_spec_gene				1		1														0
Muscle	ENSG00000283205		ENSG00000283205	ENSG00000283205	protein_coding	protein_coding					0	0					1_to_1	identical gene model		1	1	1	1														0
Muscle	ENSG00000283206	MIR941-1		ENSG00000283206		miRNA						0					hg38_spec_gene				1		1	diff_parts_same_contig													0
Muscle	ENSG00000283207	MIR1255B1		ENSG00000283207		miRNA						0					hg38_spec_gene				1		1														0
Muscle	ENSG00000283208			ENSG00000283208		protein_coding		0.43		0.37		0				0.987136	hg38_spec_gene				5;3;2;2;3		5											0	Orphanet_216	0.57418	0
Muscle	ENSG00000283209		ENSG00000283209	ENSG00000283209	lncRNA	lncRNA					0	0					1_to_1	identical gene model		1	1	1	1	diff_parts_same_contig		GRC Housekeeping, Path Problem, Gap	GRC Housekeeping, Gap										0
Muscle	ENSG00000283210	MIR1322		ENSG00000283210		miRNA						0					hg38_spec_gene				1		1				Variation, Path Problem										0
Muscle	ENSG00000283211		ENSG00000283211	ENSG00000283211	unprocessed_pseudogene	unprocessed_pseudogene					0	0					1_to_1	identical gene model		5	5	1	1	diff_parts_same_contig		Gap, GRC Housekeeping	Gap, GRC Housekeeping	High Signal Region	High Signal Region								0
Muscle	ENSG00000283212	MIR642B		ENSG00000283212		miRNA						0					hg38_spec_gene				1		1														0
Muscle	ENSG00000283213		ENSG00000283213	ENSG00000283213	lncRNA	lncRNA					0	0	0.00271477	0.0267464	0.222222	0.222222	1_to_1	identical gene model		2;3	3;2	2	2	diff_parts_same_contig										0	MONDO_0100096	0.0077567	0
Muscle	ENSG00000283214		ENSG00000283214	ENSG00000283214	unprocessed_pseudogene	unprocessed_pseudogene					0	0					1_to_1	exon_count_diff		4	1	1	1	new_contig_added		GRC Housekeeping, Localization Problem, Missing sequence, Gap, Path Problem	Gap, Missing sequence, Path Problem	High Signal Region	High Signal Region								0
Muscle	ENSG00000283215	LINC02537	ENSG00000283215	ENSG00000283215	lncRNA	lncRNA					0	0					1_to_1	identical gene model		4;5	4;5	2	2			Variation, GRC Housekeeping	GRC Housekeeping										0
Muscle	ENSG00000283217		ENSG00000283217	ENSG00000283217	lncRNA	lncRNA					0	0					1_to_1	identical gene model		5;2;4;2	5;4;2;2	4	4														0
Muscle	ENSG00000283218	MIR302F		ENSG00000283218		miRNA						0					hg38_spec_gene				1		1	diff_parts_same_contig													0
Muscle	ENSG00000283219		ENSG00000283219	ENSG00000283219	unprocessed_pseudogene	unprocessed_pseudogene					0	0					1_to_1	identical gene model		1	1	1	1			GRC Housekeeping, Localization Problem											0
Muscle	ENSG00000283221		ENSG00000283221	ENSG00000283221	lncRNA	lncRNA					0	0					1_to_1	identical gene model		2	2	1	1	diff_parts_same_contig										0	EFO_0001064	0.0091881	0
Muscle	ENSG00000283222	MIR4433A		ENSG00000283222		miRNA						0					hg38_spec_gene				1		1														0
Muscle	ENSG00000283225	MIR3199-2		ENSG00000283225		miRNA						0					hg38_spec_gene				1		1				Clone Problem										0
Muscle	ENSG00000283227	SPRR5	ENSG00000283227	ENSG00000283227	protein_coding	protein_coding					0	0					1_to_1	identical gene model		2	2	1	1	diff_parts_same_contig		GRC Housekeeping								0	EFO_0004308	0.14527	0
Muscle	ENSG00000283228		ENSG00000283228	ENSG00000283228	protein_coding	protein_coding					0	0			1	1	1_to_1	identical gene model		7;17;12	7;17;12	3	3	new_contig_added, diff_parts_same_contig		Path Problem	Path Problem										0
Muscle	ENSG00000283230		ENSG00000283230	ENSG00000283230	unprocessed_pseudogene	unprocessed_pseudogene					0	0					1_to_1	identical gene model		1	1	1	1														0
Muscle	ENSG00000283232	CYP2C23P	ENSG00000283232	ENSG00000283232	unitary_pseudogene	unitary_pseudogene					0	0					1_to_1	identical gene model		7	7	1	1											0	Orphanet_124	0.087772	0
Muscle	ENSG00000283234		ENSG00000283234	ENSG00000283234	transcribed_unitary_pseudogene	transcribed_unitary_pseudogene	0.23	0.23	0.23	0.23	0	0			0	0	1_to_1	identical gene model		1;2	2;1	2	2			Clone Problem											0
Muscle	ENSG00000283235		ENSG00000283235	ENSG00000283235	lncRNA	lncRNA	0.21	0.21	0.21	0.21	0	0			0.5	0.5	1_to_1	identical gene model		13;3;4;4;8	13;3;8;4;4	5	5	diff_parts_same_contig										0	EFO_0000280	0.031148	0
Muscle	ENSG00000283236		ENSG00000283236	ENSG00000283236	transcribed_unprocessed_pseudogene	transcribed_unprocessed_pseudogene	0.594286	0.594286	0.63	0.63	1	1	0.00271477	0.0267464	0	0	1_to_1	identical gene model		1	1	1	1	diff_parts_same_contig													0
Muscle	ENSG00000283237	MIR550B1		ENSG00000283237		miRNA						0					hg38_spec_gene				1		1	diff_parts_same_contig													0
Muscle	ENSG00000283238	MIR1245B		ENSG00000283238		miRNA						0					hg38_spec_gene				1		1				Variation										0
Muscle	ENSG00000283239	KBTBD11-OT1		ENSG00000283239		protein_coding						0				1	hg38_spec_gene				30;28;7		3	new_contig_added, diff_parts_same_contig			Unknown							0	GO_1901557;GO_1903491;EFO_0007806	0.26393	0
Muscle	ENSG00000283240		ENSG00000283240	ENSG00000283240	lncRNA	lncRNA					0	0					1_to_1	identical gene model		7	7	1	1	new_contig_added, diff_parts_same_contig													0
Muscle	ENSG00000283242	MIR384		ENSG00000283242		miRNA						0					hg38_spec_gene				1		1				Path Problem										0
Muscle	ENSG00000283246	MEP1AP1	ENSG00000283246	ENSG00000283246	unprocessed_pseudogene	unprocessed_pseudogene					0	0					1_to_1	identical gene model		4	4	1	1	diff_parts_same_contig		Gap, GRC Housekeeping	Gap, GRC Housekeeping	High Signal Region	High Signal Region								0
Muscle	ENSG00000283247	CCDC201	ENSG00000283247	ENSG00000283247	protein_coding	protein_coding					0	0					1_to_1	identical gene model		3	3	1	1											0	EFO_0004344	0.3166	0
Muscle	ENSG00000283249	U6		ENSG00000283249		snRNA						0					hg38_spec_gene				1		1											0	EFO_0003839;EFO_0001073;Orphanet_2913	0.0014783	0
Muscle	ENSG00000283251		ENSG00000283251	ENSG00000283251	transcribed_unprocessed_pseudogene	transcribed_unprocessed_pseudogene	0.3775	0.3775	0.33	0.33	1	1	0.00271477	0.0267464	0.939626	0.939626	1_to_1	identical gene model		3;3;5	3;5;3	3	3	diff_parts_same_contig		Missing sequence	Missing sequence										0
Muscle	ENSG00000283255		ENSG00000283255	ENSG00000283255	lncRNA	lncRNA					0	0					1_to_1	identical gene model		3	3	1	1			Variation	Variation										0
Muscle	ENSG00000283256	U6		ENSG00000283256		snRNA						0					hg38_spec_gene				1		1											0	EFO_0003839;EFO_0001073;Orphanet_2913	0.0014783	0
Muscle	ENSG00000283257		ENSG00000283257	ENSG00000283257	unprocessed_pseudogene	unprocessed_pseudogene					0	0					1_to_1	identical gene model		4	4	1	1	diff_parts_same_contig													0
Muscle	ENSG00000283258		ENSG00000283258	ENSG00000283258	lncRNA	lncRNA					0	0					1_to_1	identical gene model		5;3	5;3	2	2														0
Muscle	ENSG00000283259		ENSG00000283259	ENSG00000283259	lncRNA	lncRNA					0	0					1_to_1	identical gene model	0.999492	10	10	1	1	new_contig_added		Gap	Gap	High Signal Region									0
Muscle	ENSG00000283262	U6		ENSG00000283262		snRNA						0					hg38_spec_gene				1		1	diff_parts_same_contig			Variation, Clone Problem, Path Problem, Gap							0	EFO_0003839;EFO_0001073;Orphanet_2913	0.0014783	0
Muscle	ENSG00000283265		ENSG00000283265	ENSG00000283265	lncRNA	lncRNA	0.28	0.28	0.28	0.28	0	0			0	0	1_to_1	identical gene model		3	3	1	1	diff_parts_same_contig													0
Muscle	ENSG00000283267	FAM237B	ENSG00000283267	ENSG00000283267	protein_coding	protein_coding					0	0					1_to_1	identical gene model		2	2	1	1	diff_parts_same_contig										0	EFO_0004578	0.16069	0
Muscle	ENSG00000283268	TEX54	ENSG00000283268	ENSG00000283268	protein_coding	protein_coding	1.845	1.845	1.845	1.845	0	0			0	0	1_to_1	identical gene model		1	1	1	1														0
Muscle	ENSG00000283269		ENSG00000283269	ENSG00000283269	transcribed_unprocessed_pseudogene	transcribed_unprocessed_pseudogene					0	0					1_to_1	identical gene model		4;4;12	12;4;4	3	3	new_contig_added, diff_parts_same_contig													0
Muscle	ENSG00000283270	MALLP2	ENSG00000283270	ENSG00000283270	transcribed_unprocessed_pseudogene	transcribed_unprocessed_pseudogene					0	0			1	1	1_to_1	identical gene model		3;3	3;3	2	2	new_contig_added		Path Problem	Path Problem, Gap										0
Muscle	ENSG00000283271	U6		ENSG00000283271		snRNA						0					hg38_spec_gene				1		1											0	EFO_0003839;EFO_0001073;Orphanet_2913	0.0014783	0
Muscle	ENSG00000283273		ENSG00000283273	ENSG00000283273	unprocessed_pseudogene	unprocessed_pseudogene					0	0					1_to_1	identical gene model		2	2	1	1	diff_parts_same_contig		Path Problem, Missing sequence, GRC Housekeeping, Gap	GRC Housekeeping, Path Problem, Gap										0
Muscle	ENSG00000283274	5_8S_rRNA		ENSG00000283274		rRNA						0					hg38_spec_gene				1		1	new_contig_added					High Signal Region								0
Muscle	ENSG00000283275	MIR4275		ENSG00000283275		miRNA						0					hg38_spec_gene				1		1														0
Muscle	ENSG00000283278	MIR3914-2		ENSG00000283278		miRNA						0					hg38_spec_gene				1		1														0
Muscle	ENSG00000283279	MIR376C		ENSG00000283279		miRNA						0					hg38_spec_gene				1		1				Variation										0
Muscle	ENSG00000283281	MIR7978		ENSG00000283281		miRNA						0					hg38_spec_gene				1		1														0
Muscle	ENSG00000283283		ENSG00000283283	ENSG00000283283	unprocessed_pseudogene	unprocessed_pseudogene					0	0					1_to_1	identical gene model		25	25	1	1			Gap, Path Problem	Gap, Path Problem		High Signal Region								0
Muscle	ENSG00000283285		ENSG00000283285	ENSG00000283285	unprocessed_pseudogene	unprocessed_pseudogene	0.14	0.14	0.14	0.14	0	0			0	0	1_to_1	identical gene model		3	3	1	1														0
Muscle	ENSG00000283286		ENSG00000283286	ENSG00000283286	lncRNA	lncRNA					0	0					1_to_1	identical gene model		2	2	1	1											0	EFO_0005842	0.013656	0
Muscle	ENSG00000283288	SMIM33	ENSG00000283288	ENSG00000283288	protein_coding	protein_coding					0	0			0	0	1_to_1	identical gene model		2	2	1	1	diff_parts_same_contig		Missing sequence, Gap	Missing sequence, Gap							0	EFO_0010906	0.11246	0
Muscle	ENSG00000283289	MIR524		ENSG00000283289		miRNA						0					hg38_spec_gene				1		1														0
Muscle	ENSG00000283290	U6		ENSG00000283290		snRNA						0					hg38_spec_gene				1		1	diff_parts_same_contig										0	EFO_0003839;EFO_0001073;Orphanet_2913	0.0014783	0
Muscle	ENSG00000283291	5_8S_rRNA		ENSG00000283291		rRNA						0					hg38_spec_gene				1		1	new_contig_added			Gap, Missing sequence										0
Muscle	ENSG00000283293	RN7SK	ENSG00000283293	ENSG00000283293	snRNA	snRNA					0	0			1	1	1_to_1	identical gene model		1	1	1	1	diff_parts_same_contig		Variation, GRC Housekeeping	GRC Housekeeping							0	EFO_0001365	0.0036958	0
Muscle	ENSG00000283294		ENSG00000283294	ENSG00000283294	lncRNA	lncRNA	0.44	0.44	0.43	0.43	1	1	0.00271477	0.0267464	0.655371	0.655371	1_to_1	identical gene model		13	13	1	1					High Signal Region						0	EFO_0000326	0.043906	0
Muscle	ENSG00000283296	MIR4256		ENSG00000283296		miRNA						0					hg38_spec_gene				1		1														0
Muscle	ENSG00000283297	TEX52	ENSG00000283297	ENSG00000283297	protein_coding	protein_coding	0.47	0.47	0.395	0.395	1	1	0.00271477	0.0267464	0	0	1_to_1	identical gene model		3	3	1	1	diff_parts_same_contig										0	EFO_0004526	0.2187	0
Muscle	ENSG00000283298	MIR4272		ENSG00000283298		miRNA						0					hg38_spec_gene				1		1														0
Muscle	ENSG00000283300	U6		ENSG00000283300		snRNA						0					hg38_spec_gene				1		1	diff_parts_same_contig										0	EFO_0003839;EFO_0001073;Orphanet_2913	0.0014783	0
Muscle	ENSG00000283301	MIR4520-2		ENSG00000283301		miRNA						0					hg38_spec_gene				1		1	diff_parts_same_contig			Variation										0
Muscle	ENSG00000283303		ENSG00000283303	ENSG00000283303	lncRNA	lncRNA					0	0					1_to_1	identical gene model		3	3	1	1	diff_parts_same_contig		Path Problem	Path Problem							0	EFO_0001663	0.0044886	0
Muscle	ENSG00000283304	LINC02183	ENSG00000283304	ENSG00000283304	lncRNA	lncRNA	0.15	0.15	0.15	0.15	0	0			0	0	1_to_1	identical gene model		6	6	1	1														0
Muscle	ENSG00000283307	OR5AK4P	ENSG00000283307	ENSG00000283307	unprocessed_pseudogene	unprocessed_pseudogene	1.32	1.32	1.32	1.32	0	0			0	0	1_to_1	identical gene model		1	1	1	1														0
Muscle	ENSG00000283311	MTND6P29	ENSG00000283311	ENSG00000283311	unprocessed_pseudogene	unprocessed_pseudogene					0	0					1_to_1	identical gene model		1	1	1	1														0
Muscle	ENSG00000283312		ENSG00000283312	ENSG00000283312	processed_pseudogene	processed_pseudogene	0.768333	0.766667	0.505	0.505	1	1	0.00271477	0.0267464	0	0	1_to_1	identical gene model		1	1	1	1														0
Muscle	ENSG00000283313	U6		ENSG00000283313		snRNA						0					hg38_spec_gene				1		1											0	EFO_0003839;EFO_0001073;Orphanet_2913	0.0014783	0
Muscle	ENSG00000283314	LINC02357	ENSG00000283314	ENSG00000283314	lncRNA	lncRNA					0	0					1_to_1	identical gene model		3	3	1	1			GRC Housekeeping, Localization Problem											0
Muscle	ENSG00000283317		ENSG00000283317	ENSG00000283317	lncRNA	lncRNA	1.15	1.15	1.38	1.38	0	0	0.00271477	0.0267464	0	0	1_to_1	identical gene model		2	2	1	1			Path Problem, GRC Housekeeping	Path Problem	High Signal Region	High Signal Region								0
Muscle	ENSG00000283320	MIR103B2		ENSG00000283320		miRNA						0					hg38_spec_gene				1		1														0
Muscle	ENSG00000283321		ENSG00000283321	ENSG00000283321	protein_coding	protein_coding					0	0			1	1	1_to_1	identical gene model		12	12	1	1											0	Orphanet_791	0.33262	0
Muscle	ENSG00000283324	CTXND2	ENSG00000283324	ENSG00000283324	protein_coding	protein_coding	0.275	0.275	0.275	0.275	0	0			0	0	1_to_1	identical gene model		2	2	1	1			GRC Housekeeping								0	EFO_0008039	0.057882	0
Muscle	ENSG00000283326	MIR6860		ENSG00000283326		miRNA						0					hg38_spec_gene				1		1	diff_parts_same_contig													0
Muscle	ENSG00000283327	MIR6841		ENSG00000283327		miRNA						0					hg38_spec_gene				1		1	diff_parts_same_contig			Clone Problem							0	MONDO_0011902	0.14912	0
Muscle	ENSG00000283329	FAM240B	ENSG00000283329	ENSG00000283329	protein_coding	protein_coding					0	0			1	1	1_to_1	identical gene model		3;3	3;3	2	2	diff_parts_same_contig										0	EFO_0000275;EFO_0003911	0.031362	0
Muscle	ENSG00000283330	MIR518D		ENSG00000283330		miRNA						0					hg38_spec_gene				1		1														0
Muscle	ENSG00000283333	MIR7977		ENSG00000283333		miRNA						0					hg38_spec_gene				1		1											0	MONDO_0011060;HP_0000519	0.0073916	0
Muscle	ENSG00000283334	MIR4536-1		ENSG00000283334		miRNA						0					hg38_spec_gene				1		1														0
Muscle	ENSG00000283335	MIR219B		ENSG00000283335		miRNA						0					hg38_spec_gene				1		1														0
Muscle	ENSG00000283337	U6		ENSG00000283337		snRNA						0					hg38_spec_gene				1		1											0	EFO_0003839;EFO_0001073;Orphanet_2913	0.0014783	0
Muscle	ENSG00000283338		ENSG00000283338	ENSG00000283338	unprocessed_pseudogene	unprocessed_pseudogene					0	0					1_to_1	identical gene model		1	1	1	1														0
Muscle	ENSG00000283339		ENSG00000283339	ENSG00000283339	unprocessed_pseudogene	unprocessed_pseudogene					0	0					1_to_1	identical gene model		1	1	1	1														0
Muscle	ENSG00000283340	MIR3119-1		ENSG00000283340		miRNA						0					hg38_spec_gene				1		1														0
Muscle	ENSG00000283341		ENSG00000283341	ENSG00000283341	lncRNA	lncRNA	0.465714	0.464286	0.52	0.52	1	1	0.00271477	0.0267464	0.908676	0.908676	1_to_1	identical gene model		10;11;1;2	11;1;2;10	4	4											0	EFO_0000305	0.034046	0
Muscle	ENSG00000283342	NBPF13P	ENSG00000283342	ENSG00000283342	unprocessed_pseudogene	unprocessed_pseudogene					0	0					1_to_1	identical gene model		13	13	1	1	new_contig_added		Gap, Path Problem, Clone Problem, GRC Housekeeping	Gap, Missing sequence, Clone Problem, Path Problem										0
Muscle	ENSG00000283343	MIR4320		ENSG00000283343		miRNA						0					hg38_spec_gene				1		1	diff_parts_same_contig										0	EFO_0000729	0.0039236	0
Muscle	ENSG00000283345	MPHOSPH10P3	ENSG00000283345	ENSG00000283345	unprocessed_pseudogene	unprocessed_pseudogene					0	0			1	1	1_to_1	identical gene model		5	5	1	1			Missing sequence, Variation	Missing sequence, Variation	High Signal Region	High Signal Region								0
Muscle	ENSG00000283346	MIR6511B2		ENSG00000283346		miRNA						0					hg38_spec_gene				1		1				Unknown										0
Muscle	ENSG00000283347		ENSG00000283347	ENSG00000283347	lncRNA	lncRNA					0	0					1_to_1	identical gene model		4	4	1	1														0
Muscle	ENSG00000283349	PFN5P	ENSG00000283349	ENSG00000283349	transcribed_unitary_pseudogene	transcribed_unitary_pseudogene					0	0					1_to_1	identical gene model		1;1	1;1	2	2	diff_parts_same_contig		Gap											0
Muscle	ENSG00000283351	MIR3910-2		ENSG00000283351		miRNA						0					hg38_spec_gene				1		1														0
Muscle	ENSG00000283352		ENSG00000283352	ENSG00000283352	lncRNA	lncRNA	1.02333	1.02167	0.885	0.885	1	1	0.00271477	0.0267464	0.929248	0.929248	1_to_1	identical gene model		6;7	6;7	2	2	diff_parts_same_contig		GRC Housekeeping	Path Problem, GRC Housekeeping	High Signal Region									0
Muscle	ENSG00000283354		ENSG00000283354	ENSG00000283354	unprocessed_pseudogene	unprocessed_pseudogene					0	0					1_to_1	identical gene model		2	2	1	1	diff_parts_same_contig		Variation, Clone Problem, GRC Housekeeping	Variation										0
Muscle	ENSG00000283355		ENSG00000283355	ENSG00000283355	TEC	TEC	0.1	0.1	0.1	0.1	0	0	0.00271477	0.0267464	0	0	1_to_1	identical gene model		1	1	1	1			GRC Housekeeping											0
Muscle	ENSG00000283356		ENSG00000283356	ENSG00000283356	unprocessed_pseudogene	unprocessed_pseudogene					0	0					1_to_1	identical gene model		1	1	1	1														0
Muscle	ENSG00000283359	MIR3977		ENSG00000283359		miRNA						0					hg38_spec_gene				1		1														0
Muscle	ENSG00000283360		ENSG00000283360	ENSG00000283360	lncRNA	lncRNA					0	0					1_to_1	identical gene model		5	5	1	1			Path Problem, GRC Housekeeping	Path Problem	High Signal Region	High Signal Region								0
Muscle	ENSG00000283361	CFAP97D2	ENSG00000283361	ENSG00000283361	protein_coding	protein_coding					0	0					1_to_1	identical gene model		4;4;4;4;5;5	5;4;4;4;5;4	6	6											0	EFO_0004587	0.38646	0
Muscle	ENSG00000283364	MIR451B		ENSG00000283364		miRNA						0					hg38_spec_gene				1		1														0
Muscle	ENSG00000283365	NCOA5LP	ENSG00000283365	ENSG00000283365	unitary_pseudogene	unitary_pseudogene					0	0					1_to_1	identical gene model		6	6	1	1														0
Muscle	ENSG00000283366		ENSG00000283366	ENSG00000283366	transcribed_unprocessed_pseudogene	transcribed_unprocessed_pseudogene					0	0					1_to_1	identical gene model		1	1	1	1			Clone Problem, GRC Housekeeping, Localization Problem	Clone Problem										0
Muscle	ENSG00000283367			ENSG00000283367		sRNA						0					hg38_spec_gene				1		1	new_contig_added			Missing sequence, Localization Problem										0
Muscle	ENSG00000283369	U6		ENSG00000283369		snRNA						0					hg38_spec_gene				1		1											0	EFO_0003839;EFO_0001073;Orphanet_2913	0.0014783	0
Muscle	ENSG00000283371		ENSG00000283371	ENSG00000283371	unprocessed_pseudogene	unprocessed_pseudogene					0	0					1_to_1	identical gene model		1	1	1	1	new_contig_added, diff_parts_same_contig		Clone Problem	Clone Problem, Gap										0
Muscle	ENSG00000283372	U6		ENSG00000283372		snRNA						0					hg38_spec_gene				1		1	diff_parts_same_contig			Gap							0	EFO_0003839;EFO_0001073;Orphanet_2913	0.0014783	0
Muscle	ENSG00000283375		ENSG00000283375	ENSG00000283375	lncRNA	lncRNA	2.03	2.03	2.03	2.03	0	0			0.994048	0.994048	1_to_1	identical gene model		2	2	1	1														0
Muscle	ENSG00000283376		ENSG00000283376	ENSG00000283376	unitary_pseudogene	unitary_pseudogene					0	0					1_to_1	identical gene model		5	5	1	1	diff_parts_same_contig			Localization Problem										0
Muscle	ENSG00000283377		ENSG00000283377	ENSG00000283377	processed_pseudogene	processed_pseudogene					0	0					1_to_1	identical gene model		1	1	1	1														0
Muscle	ENSG00000283378	CNTNAP3C	ENSG00000283378	ENSG00000283378	protein_coding	protein_coding		0.21		0.21	0	0				0.974026	1_to_1	exon_count_diff		4	9	1	1	new_contig_added, diff_parts_same_contig		GRC Housekeeping, Gap, Path Problem	Gap, GRC Housekeeping	High Signal Region	High Signal Region					0	EFO_0009700	0.17585	0
Muscle	ENSG00000283379	MIR3688-2		ENSG00000283379		miRNA						0					hg38_spec_gene				1		1														0
Muscle	ENSG00000283380		ENSG00000283380	ENSG00000283380	lncRNA	lncRNA					0	0					1_to_1	identical gene model		9;3;8;7;3	8;9;7;3;3	5	5						High Signal Region					0	EFO_0000305	0.019935	0
Muscle	ENSG00000283381		ENSG00000283381	ENSG00000283381	unprocessed_pseudogene	unprocessed_pseudogene					0	0					1_to_1	identical gene model		1	1	1	1														0
Muscle	ENSG00000283383		ENSG00000283383	ENSG00000283383	lncRNA	lncRNA	1.02667	1.02667	1.04	1.04	0	0	0.00271477	0.0267464	0	0	1_to_1	identical gene model		2	2	1	1	diff_parts_same_contig		GRC Housekeeping											0
Muscle	ENSG00000283384		ENSG00000283384	ENSG00000283384	lncRNA	lncRNA	0.49	0.49	0.49	0.49	0	0			0	0	1_to_1	identical gene model		2;4;5	5;2;4	3	3	new_contig_added, diff_parts_same_contig										0	EFO_0002690	0.0047899	0
Muscle	ENSG00000283385	MIR4524A		ENSG00000283385		miRNA						0					hg38_spec_gene				1		1	diff_parts_same_contig			Localization Problem										0
Muscle	ENSG00000283386	MIR4659B		ENSG00000283386		miRNA						0					hg38_spec_gene				1		1	diff_parts_same_contig			Variation										0
Muscle	ENSG00000283389	Metazoa_SRP		ENSG00000283389		misc_RNA						0					hg38_spec_gene				1		1	diff_parts_same_contig													0
Muscle	ENSG00000283390		ENSG00000283390	ENSG00000283390	processed_pseudogene	processed_pseudogene	4.84	4.83333	5.53	5.53	0	0	0.00271477	0.0267464	0	0	1_to_1	identical gene model		1	1	1	1														0
Muscle	ENSG00000283392		ENSG00000283392	ENSG00000283392	lncRNA	lncRNA					0	0					1_to_1	identical gene model		3	3	1	1	diff_parts_same_contig		Clone Problem	Clone Problem										0
Muscle	ENSG00000283393		ENSG00000283393	ENSG00000283393	processed_pseudogene	processed_pseudogene					0	0					1_to_1	identical gene model		1	1	1	1														0
Muscle	ENSG00000283394	MIR7515		ENSG00000283394		miRNA						0					hg38_spec_gene				1		1														0
Muscle	ENSG00000283399		ENSG00000283399	ENSG00000283399	unprocessed_pseudogene	unprocessed_pseudogene	0.15	0.15	0.15	0.15	0	0			0	0	1_to_1	identical gene model		11	11	1	1	diff_parts_same_contig													0
Muscle	ENSG00000283400		ENSG00000283400	ENSG00000283400	lncRNA	lncRNA					0	0					1_to_1	identical gene model		4	4	1	1														0
Muscle	ENSG00000283402		ENSG00000283402	ENSG00000283402	unprocessed_pseudogene	unprocessed_pseudogene					0	0					1_to_1	identical gene model		1	1	1	1														0
Muscle	ENSG00000283403		ENSG00000283403	ENSG00000283403	lncRNA	lncRNA					0	0					1_to_1	identical gene model		10	10	1	1	diff_parts_same_contig, new_contig_added										0	Orphanet_100	0.0044007	0
Muscle	ENSG00000283405		ENSG00000283405	ENSG00000283405	lncRNA	lncRNA					0	0					1_to_1	identical gene model		2;2;2;2	2;2;2;2	4	4	diff_parts_same_contig													0
Muscle	ENSG00000283408	MIR548A1HG	ENSG00000283408	ENSG00000283408	lncRNA	lncRNA					0	0			1	1	1_to_1	identical gene model		5;6;3	3;5;6	3	3														0
Muscle	ENSG00000283409	MIR3662		ENSG00000283409		miRNA						0					hg38_spec_gene				1		1														0
Muscle	ENSG00000283411		ENSG00000283411	ENSG00000283411	lncRNA	lncRNA					0	0					1_to_1	identical gene model		2;2	2;2	2	2	diff_parts_same_contig													0
Muscle	ENSG00000283412	U6		ENSG00000283412		snRNA						0					hg38_spec_gene				1		1	diff_parts_same_contig										0	EFO_0003839;EFO_0001073;Orphanet_2913	0.0014783	0
Muscle	ENSG00000283413		ENSG00000283413	ENSG00000283413	lncRNA	lncRNA	0.28	0.28	0.28	0.28	0	0			0	0	1_to_1	identical gene model		3	3	1	1	new_contig_added, diff_parts_same_contig										0	HP_0001636	0.0045345	0
Muscle	ENSG00000283414	U6		ENSG00000283414		snRNA						0					hg38_spec_gene				1		1											0	EFO_0003839;EFO_0001073;Orphanet_2913	0.0014783	0
Muscle	ENSG00000283415		ENSG00000283415	ENSG00000283415	lncRNA	lncRNA					0	0					1_to_1	identical gene model		4	4	1	1	new_contig_added, diff_parts_same_contig													0
Muscle	ENSG00000283416	MIR1910		ENSG00000283416		miRNA						0					hg38_spec_gene				1		1	diff_parts_same_contig													0
Muscle	ENSG00000283417		ENSG00000283417	ENSG00000283417	lncRNA	lncRNA					0	0					1_to_1	identical gene model		3	3	1	1	diff_parts_same_contig													0
Muscle	ENSG00000283418	U6		ENSG00000283418		snRNA						0					hg38_spec_gene				1		1											0	EFO_0003839;EFO_0001073;Orphanet_2913	0.0014783	0
Muscle	ENSG00000283419	MIR6874		ENSG00000283419		miRNA						0					hg38_spec_gene				1		1														0
Muscle	ENSG00000283420	MIR4278		ENSG00000283420		miRNA						0					hg38_spec_gene				1		1				Variation										0
Muscle	ENSG00000283421		ENSG00000283421	ENSG00000283421	unitary_pseudogene	unitary_pseudogene					0	0					1_to_1	identical gene model		2	2	1	1	diff_parts_same_contig		Unknown	Unknown										0
Muscle	ENSG00000283422	LINC02452	ENSG00000283422	ENSG00000283422	lncRNA	lncRNA					0	0					1_to_1	identical gene model		3	3	1	1														0
Muscle	ENSG00000283423		ENSG00000283423	ENSG00000283423	lncRNA	lncRNA					0	0					1_to_1	identical gene model		3	3	1	1														0
Muscle	ENSG00000283426	SMBD1P	ENSG00000283426	ENSG00000283426	transcribed_unitary_pseudogene	transcribed_unitary_pseudogene					0	0			1	1	1_to_1	identical gene model		4	4	1	1	diff_parts_same_contig		GRC Housekeeping, Gap	GRC Housekeeping, Gap	High Signal Region	High Signal Region								0
Muscle	ENSG00000283427		ENSG00000283427	ENSG00000283427	unprocessed_pseudogene	unprocessed_pseudogene					0	0			1	1	1_to_1	identical gene model	0.99993	3	3	1	1	new_contig_added		GRC Housekeeping, Localization Problem, Missing sequence, Path Problem, Gap	Gap, Missing sequence, Path Problem	High Signal Region	High Signal Region								0
Muscle	ENSG00000283428	CCDC195	ENSG00000283428	ENSG00000283428	protein_coding	protein_coding	0.42	0.42	0.42	0.42	0	0			0	0	1_to_1	identical gene model		3	3	1	1											0	EFO_0004314	0.19862	0
Muscle	ENSG00000283429	MIR1244-3		ENSG00000283429		miRNA						0					hg38_spec_gene				1		1														0
Muscle	ENSG00000283431		ENSG00000283431	ENSG00000283431	unprocessed_pseudogene	unprocessed_pseudogene					0	0					1_to_1	identical gene model		3	3	1	1														0
Muscle	ENSG00000283432	U6		ENSG00000283432		snRNA						0					hg38_spec_gene				1		1											0	EFO_0003839;EFO_0001073;Orphanet_2913	0.0014783	0
Muscle	ENSG00000283433	RNA5SP532		ENSG00000283433		rRNA						0					hg38_spec_gene				1		1	new_contig_added			Gap, Missing sequence										0
Muscle	ENSG00000283434	CSNKA2IP	ENSG00000283434	ENSG00000283434	protein_coding	protein_coding					0	0					1_to_1	identical gene model		3;3;3;2;2;3	3;2;3;3;3;2	6	6											0	EFO_0006939	0.32446	0
Muscle	ENSG00000283435	MIR1321		ENSG00000283435		miRNA						0					hg38_spec_gene				1		1	diff_parts_same_contig										0	MONDO_0004979	0.002211	0
Muscle	ENSG00000283436	LINC01958	ENSG00000283436	ENSG00000283436	lncRNA	lncRNA					0	0					1_to_1	identical gene model		5	5	1	1	diff_parts_same_contig		Path Problem	Path Problem										0
Muscle	ENSG00000283438	Metazoa_SRP		ENSG00000283438		misc_RNA						0					hg38_spec_gene				1		1	diff_parts_same_contig			Clone Problem										0
Muscle	ENSG00000283439	SPEM3	ENSG00000283439	ENSG00000283439	protein_coding	protein_coding	0.13	0.13	0.13	0.13	0	0			0	0	1_to_1	identical gene model		3;3	3;3	2	2	diff_parts_same_contig		Clone Problem	Clone Problem							0	EFO_0004908	0.055707	0
Muscle	ENSG00000283440	LINC01260	ENSG00000283440	ENSG00000283440	lncRNA	lncRNA					0	0			1	1	1_to_1	identical gene model		4	4	1	1											0	EFO_0000616	0.042132	0
Muscle	ENSG00000283441	MIR499B		ENSG00000283441		miRNA						0					hg38_spec_gene				1		1	diff_parts_same_contig										0	EFO_0005578	0.0066819	0
Muscle	ENSG00000283442	U4		ENSG00000283442		snRNA						0					hg38_spec_gene				1		1											0	EFO_0000699	0.0073916	0
Muscle	ENSG00000283443	ZNF285DP		ENSG00000283443		unprocessed_pseudogene						0					hg38_spec_gene				2		1	new_contig_added			Gap										0
Muscle	ENSG00000283444	GPR141BP	ENSG00000283444	ENSG00000283444	unitary_pseudogene	unitary_pseudogene					0	0					1_to_1	identical gene model		1	1	1	1	diff_parts_same_contig										0	MONDO_0005090;Orphanet_3057	0.059458	0
Muscle	ENSG00000283445		ENSG00000283445	ENSG00000283445	lncRNA	lncRNA	0.393333	0.393333	0.33	0.33	0	0	0.00271477	0.0267464	0.166667	0.166667	1_to_1	identical gene model		4;7	7;4	2	2			Clone Problem								0	EFO_1000189	0.0052501	0
Muscle	ENSG00000283446		ENSG00000283446	ENSG00000283446	unprocessed_pseudogene	unprocessed_pseudogene					0	0					1_to_1	identical gene model		3	3	1	1	new_contig_added, diff_parts_same_contig		Localization Problem, Gap											0
Muscle	ENSG00000283450	MIR486-2		ENSG00000283450		miRNA						0					hg38_spec_gene				1		1	new_contig_added, diff_parts_same_contig													0
Muscle	ENSG00000283451		ENSG00000283451	ENSG00000283451	unitary_pseudogene	unitary_pseudogene					0	0					1_to_1	identical gene model		1	1	1	1	diff_parts_same_contig													0
Muscle	ENSG00000283452			ENSG00000283452		sRNA						0					hg38_spec_gene				1		1														0
Muscle	ENSG00000283453	PRIM2BP	ENSG00000283453	ENSG00000283453	transcribed_unprocessed_pseudogene	transcribed_unprocessed_pseudogene	0.636667		0.565		1	0			0.762084	1	1_to_1	exon_count_diff		7;7	9;7	2	2	diff_parts_same_contig, new_contig_added, hg19_errors_corrected		Path Problem, Localization Problem, Gap, Variation, GRC Housekeeping	Path Problem, Gap, GRC Housekeeping	High Signal Region									0
Muscle	ENSG00000283455	MIR523		ENSG00000283455		miRNA						0					hg38_spec_gene				1		1														0
Muscle	ENSG00000283456	MTND1P37	ENSG00000283456	ENSG00000283456	processed_pseudogene	processed_pseudogene					0	0					1_to_1	identical gene model		1	1	1	1	diff_parts_same_contig			GRC Housekeeping										0
Muscle	ENSG00000283457		ENSG00000283457	ENSG00000283457	lncRNA	lncRNA					0	0					1_to_1	identical gene model		4;3	3;4	2	2														0
Muscle	ENSG00000283458		ENSG00000283458	ENSG00000283458	lncRNA	lncRNA					0	0					1_to_1	identical gene model		3;4	3;4	2	2	new_contig_added, diff_parts_same_contig										0	EFO_0000182	0.017465	0
Muscle	ENSG00000283459		ENSG00000283459	ENSG00000283459	lncRNA	lncRNA					0	0					1_to_1	identical gene model		2	2	1	1	diff_parts_same_contig										0	EFO_0000305	0.013489	0
Muscle	ENSG00000283461	MIR550B2		ENSG00000283461		miRNA						0					hg38_spec_gene				1		1														0
Muscle	ENSG00000283462		ENSG00000283462	ENSG00000283462	lncRNA	lncRNA					0	0					1_to_1	identical gene model		4;2;3;3;3;4;2	3;2;2;3;3;4;4	7	7	diff_parts_same_contig										0	EFO_0000478	0.014692	0
Muscle	ENSG00000283463	HSFX4	ENSG00000283463	ENSG00000283463	protein_coding	protein_coding	0.31	0.31	0.31	0.31	0	0			0.987578	0.987578	1_to_1	identical gene model		2	2	1	1	new_contig_added		Path Problem	Path Problem							0	EFO_0004305	0.089525	0
Muscle	ENSG00000283464		ENSG00000283464	ENSG00000283464	IG_V_pseudogene	IG_V_pseudogene					0	0					1_to_1	exon_length_diff	0.989364	1	1	1	1	new_contig_added		Path Problem, Variation, GRC Housekeeping, Localization Problem	Variation, Path Problem										0
Muscle	ENSG00000283468	MIR4454		ENSG00000283468		miRNA						0					hg38_spec_gene				1		1														0
Muscle	ENSG00000283469	MIR3130-1		ENSG00000283469		miRNA						0					hg38_spec_gene				1		1	diff_parts_same_contig													0
Muscle	ENSG00000283471	MIR6863		ENSG00000283471		miRNA						0					hg38_spec_gene				1		1														0
Muscle	ENSG00000283473	FAM240A	ENSG00000283473	ENSG00000283473	protein_coding	protein_coding					0	0			1	1	1_to_1	identical gene model		3;3	3;3	2	2											0	EFO_0007994	0.029724	0
Muscle	ENSG00000283474	MIR6828		ENSG00000283474		miRNA						0					hg38_spec_gene				1		1	diff_parts_same_contig													0
Muscle	ENSG00000283475	MIR1244-4		ENSG00000283475		miRNA						0					hg38_spec_gene				1		1	diff_parts_same_contig													0
Muscle	ENSG00000283476	MIR1279		ENSG00000283476		miRNA						0					hg38_spec_gene				1		1														0
Muscle	ENSG00000283477	MIR6079		ENSG00000283477		miRNA						0					hg38_spec_gene				1		1	diff_parts_same_contig													0
Muscle	ENSG00000283479		ENSG00000283479	ENSG00000283479	transcribed_unprocessed_pseudogene	transcribed_unprocessed_pseudogene					0	0					1_to_1	identical gene model		2	2	1	1	diff_parts_same_contig													0
Muscle	ENSG00000283480		ENSG00000283480	ENSG00000283480	lncRNA	lncRNA					0	0			1	1	1_to_1	identical gene model		3	3	1	1											0	EFO_0000676	0.0063619	0
Muscle	ENSG00000283481	MTND4LP32	ENSG00000283481	ENSG00000283481	unprocessed_pseudogene	unprocessed_pseudogene					0	0					1_to_1	identical gene model		1	1	1	1														0
Muscle	ENSG00000283483		ENSG00000283483	ENSG00000283483	processed_pseudogene	processed_pseudogene					0	0					1_to_1	identical gene model		1	1	1	1														0
Muscle	ENSG00000283484	MIR3529		ENSG00000283484		miRNA						0					hg38_spec_gene				1		1														0
Muscle	ENSG00000283486		ENSG00000283486	ENSG00000283486	protein_coding	protein_coding	0.12	0.12	0.12	0.12	0	0			0.416667	0.416667	1_to_1	identical gene model		3;7;9;6;8	3;6;8;9;7	5	5	diff_parts_same_contig										0	EFO_0000275;EFO_0003911	0.037635	0
Muscle	ENSG00000283487	MIR4501		ENSG00000283487		miRNA						0					hg38_spec_gene				1		1											0	EFO_0004266	0.0073916	0
Muscle	ENSG00000283489	U6		ENSG00000283489		snRNA						0					hg38_spec_gene				1		1	diff_parts_same_contig										0	EFO_0003839;EFO_0001073;Orphanet_2913	0.0014783	0
Muscle	ENSG00000283490	MIR518C		ENSG00000283490		miRNA						0					hg38_spec_gene				1		1														0
Muscle	ENSG00000283491		ENSG00000283491	ENSG00000283491	unprocessed_pseudogene	unprocessed_pseudogene					0	0					1_to_1	identical gene model		5	5	1	1														0
Muscle	ENSG00000283492	MIR7153		ENSG00000283492		miRNA						0					hg38_spec_gene				1		1														0
Muscle	ENSG00000283493	MIR6086		ENSG00000283493		miRNA						0					hg38_spec_gene				1		1														0
Muscle	ENSG00000283496	ZNF511-PRAP1	ENSG00000283496	ENSG00000283496	protein_coding	protein_coding					0	0			1	1	1_to_1	identical gene model		8	8	1	1											0	Orphanet_183666	0.045405	0
Muscle	ENSG00000283497	MIR3160-2		ENSG00000283497		miRNA						0					hg38_spec_gene				1		1	diff_parts_same_contig													0
Muscle	ENSG00000283498	MIR1244-2		ENSG00000283498		miRNA						0					hg38_spec_gene				1		1											0	EFO_1001056	0.0033099	0
Muscle	ENSG00000283499	U6		ENSG00000283499		snRNA						0					hg38_spec_gene				1		1											0	EFO_0003839;EFO_0001073;Orphanet_2913	0.0014783	0
Muscle	ENSG00000283502	U6		ENSG00000283502		snRNA						0					hg38_spec_gene				1		1											0	EFO_0003839;EFO_0001073;Orphanet_2913	0.0014783	0
Muscle	ENSG00000283503	LINC01902	ENSG00000283503	ENSG00000283503	lncRNA	lncRNA					0	0					1_to_1	identical gene model		7;9;8;7;2;9;10	9;7;9;8;10;7;2	7	7											0	MONDO_0100096	0.0069038	0
Muscle	ENSG00000283504		ENSG00000283504	ENSG00000283504	lncRNA	lncRNA					0	0					1_to_1	identical gene model		3	3	1	1	diff_parts_same_contig										0	EFO_1000189	0.0014849	0
Muscle	ENSG00000283505	MIR5681B		ENSG00000283505		miRNA						0					hg38_spec_gene				1		1														0
Muscle	ENSG00000283506	MIR7157		ENSG00000283506		miRNA						0					hg38_spec_gene				1		1				Path Problem										0
Muscle	ENSG00000283507	MIR1302-1		ENSG00000283507		miRNA						0					hg38_spec_gene				1		1	diff_parts_same_contig													0
Muscle	ENSG00000283509	U6		ENSG00000283509		snRNA						0					hg38_spec_gene				1		1											0	EFO_0003839;EFO_0001073;Orphanet_2913	0.0014783	0
Muscle	ENSG00000283511		ENSG00000283511	ENSG00000283511	transcribed_unitary_pseudogene	transcribed_unitary_pseudogene	0.2	0.2	0.2	0.2	0	0			0	0	1_to_1	identical gene model		2;3	2;3	2	2														0
Muscle	ENSG00000283513	MIR941-3		ENSG00000283513		miRNA						0					hg38_spec_gene				1		1	diff_parts_same_contig													0
Muscle	ENSG00000283514	MIR3975		ENSG00000283514		miRNA						0					hg38_spec_gene				1		1											0	EFO_1001841	0.042398	0
Muscle	ENSG00000283515		ENSG00000283515	ENSG00000283515	protein_coding	protein_coding					0	0			1	1	1_to_1	identical gene model		12;5	12;5	2	2	diff_parts_same_contig		Variation	Variation							0	MONDO_0100096	0.0063286	0
Muscle	ENSG00000283516	LITAFD	ENSG00000283516	ENSG00000283516	protein_coding	protein_coding					0	0					1_to_1	identical gene model		4;4;4	4;4;4	3	3											0	EFO_0004995	0.071342	0
Muscle	ENSG00000283517		ENSG00000283517	ENSG00000283517	lncRNA	lncRNA					0	0					1_to_1	identical gene model		5	5	1	1	diff_parts_same_contig			Localization Problem										0
Muscle	ENSG00000283518	LINC02775	ENSG00000283518	ENSG00000283518	lncRNA	lncRNA					0	0					1_to_1	identical gene model		5	5	1	1														0
Muscle	ENSG00000283519	U2		ENSG00000283519		snRNA						0					hg38_spec_gene				1		1	diff_parts_same_contig													0
Muscle	ENSG00000283522	MIR3150A		ENSG00000283522		miRNA						0					hg38_spec_gene				1		1	diff_parts_same_contig			GRC Housekeeping										0
Muscle	ENSG00000283523	MIR3926-2		ENSG00000283523		miRNA						0					hg38_spec_gene				1		1				Variation										0
Muscle	ENSG00000283524	OR11J7P	ENSG00000283524	ENSG00000283524	unprocessed_pseudogene	unprocessed_pseudogene					0	0					1_to_1	identical gene model		1	1	1	1	diff_parts_same_contig		Gap, Path Problem, Missing sequence, Localization Problem, Variation, GRC Housekeeping	Gap, Path Problem, Variation, GRC Housekeeping	High Signal Region	High Signal Region								0
Muscle	ENSG00000283525		ENSG00000283525	ENSG00000283525	transcribed_unprocessed_pseudogene	transcribed_unprocessed_pseudogene					0	0					1_to_1	identical gene model		6;5	6;5	2	2														0
Muscle	ENSG00000283526	PRRT1B	ENSG00000283526	ENSG00000283526	protein_coding	protein_coding					0	0					1_to_1	identical gene model		4	4	1	1											0	EFO_0010762	0.22376	0
Muscle	ENSG00000283527	U6		ENSG00000283527		snRNA						0					hg38_spec_gene				1		1											0	EFO_0003839;EFO_0001073;Orphanet_2913	0.0014783	0
Muscle	ENSG00000283528	TCAF2C	ENSG00000283528	ENSG00000283528	protein_coding	protein_coding					0	0			1	1	1_to_1	identical gene model		6	6	1	1	diff_parts_same_contig		Path Problem	Path Problem										0
Muscle	ENSG00000283529		ENSG00000283529	ENSG00000283529	transcribed_unprocessed_pseudogene	transcribed_unprocessed_pseudogene	0.14	0.14	0.14	0.14	0	0			0.986364	0.986364	1_to_1	identical gene model		5;4;8;6	5;8;6;4	4	4	diff_parts_same_contig, new_contig_added													0
Muscle	ENSG00000283532	MIR4317		ENSG00000283532		miRNA						0					hg38_spec_gene				1		1														0
Muscle	ENSG00000283534	MIR374C		ENSG00000283534		miRNA						0					hg38_spec_gene				1		1	diff_parts_same_contig										0	EFO_1001999	0.0041786	0
Muscle	ENSG00000283535		ENSG00000283535	ENSG00000283535	unprocessed_pseudogene	unprocessed_pseudogene					0	0					1_to_1	identical gene model		4	4	1	1	diff_parts_same_contig		Clone Problem	Clone Problem										0
Muscle	ENSG00000283536		ENSG00000283536	ENSG00000283536	protein_coding	protein_coding					0	0					1_to_1	identical gene model		1	1	1	1														0
Muscle	ENSG00000283537		ENSG00000283537	ENSG00000283537	transcribed_unprocessed_pseudogene	transcribed_unprocessed_pseudogene					0	0			1	1	1_to_1	identical gene model		1;3;2;3	2;3;1	4	3	diff_parts_same_contig		Path Problem	Path Problem										0
Muscle	ENSG00000283538		ENSG00000283538	ENSG00000283538	lncRNA	lncRNA					0	0			1	1	1_to_1	identical gene model		2;5;6	6;5;2	3	3			Path Problem, Gap	Gap							0	EFO_0002617	0.034595	0
Muscle	ENSG00000283540	MIR520F		ENSG00000283540		miRNA						0					hg38_spec_gene				1		1														0
Muscle	ENSG00000283541		ENSG00000283541	ENSG00000283541	unprocessed_pseudogene	unprocessed_pseudogene					0	0			1	1	1_to_1	exon_count_diff		23	9	1	1	diff_parts_same_contig, new_contig_added		GRC Housekeeping, Gap, Path Problem	Gap, GRC Housekeeping	High Signal Region	High Signal Region								0
Muscle	ENSG00000283542	OASL2P	ENSG00000283542	ENSG00000283542	unitary_pseudogene	unitary_pseudogene					0	0					1_to_1	identical gene model		2	2	1	1	diff_parts_same_contig		Variation	Variation							0	Orphanet_361	0.044265	0
Muscle	ENSG00000283544			ENSG00000283544		unprocessed_pseudogene		0.43		0.43		0				0.833333	hg38_spec_gene				7		1	new_contig_added			Missing sequence, Localization Problem										0
Muscle	ENSG00000283545	U6		ENSG00000283545		snRNA						0					hg38_spec_gene				1		1											0	EFO_0003839;EFO_0001073;Orphanet_2913	0.0014783	0
Muscle	ENSG00000283546		ENSG00000283546	ENSG00000283546	lncRNA	lncRNA					0	0					1_to_1	identical gene model		3	3	1	1														0
Muscle	ENSG00000283547	MTATP6P8	ENSG00000283547	ENSG00000283547	unprocessed_pseudogene	unprocessed_pseudogene					0	0					1_to_1	identical gene model		1	1	1	1														0
Muscle	ENSG00000283549		ENSG00000283549	ENSG00000283549	lncRNA	lncRNA	0.49	0.49	0.49	0.49	0	0			0.75	0.75	1_to_1	identical gene model		5	5	1	1	new_contig_added, diff_parts_same_contig													0
Muscle	ENSG00000283550	MIR2054		ENSG00000283550		miRNA						0					hg38_spec_gene				1		1														0
Muscle	ENSG00000283551	SNORD98		ENSG00000283551		snoRNA						0					hg38_spec_gene				1		1				GRC Housekeeping										0
Muscle	ENSG00000283554	LINC02341	ENSG00000283554	ENSG00000283554	lncRNA	lncRNA	0.27	0.27	0.27	0.27	0	0			0	0	1_to_1	identical gene model		4;8	8;4	2	2					Low Mappability						0	EFO_0003060	0.025353	0
Muscle	ENSG00000283555	U2		ENSG00000283555		snRNA						0					hg38_spec_gene				1		1				GRC Housekeeping										0
Muscle	ENSG00000283556	MIR376B		ENSG00000283556		miRNA						0					hg38_spec_gene				1		1				Variation							0	EFO_0000519	0.0029566	0
Muscle	ENSG00000283558	MIR3158-2		ENSG00000283558		miRNA						0					hg38_spec_gene				1		1														0
Muscle	ENSG00000283559		ENSG00000283559	ENSG00000283559	transcribed_unprocessed_pseudogene	transcribed_unprocessed_pseudogene					0	0			1	1	1_to_1	identical gene model		6;11;7	7;6;11	3	3														0
Muscle	ENSG00000283561	MIR376A2		ENSG00000283561		miRNA						0					hg38_spec_gene				1		1				Variation										0
Muscle	ENSG00000283562	IGHVIII-44	ENSG00000283562	ENSG00000283562	IG_V_pseudogene	IG_V_pseudogene					0	0					1_to_1	exon_length_diff	0.972323	2	2	1	1	new_contig_added		Path Problem, Variation, GRC Housekeeping, Localization Problem	Variation, Path Problem										0
Muscle	ENSG00000283563		ENSG00000283563	ENSG00000283563	protein_coding	protein_coding	0.27875	0.27875	0.27	0.27	1	1	0.00271477	0.0267464	0.753919	0.753919	1_to_1	identical gene model		14	14	1	1	new_contig_added, diff_parts_same_contig										0	EFO_0002496;EFO_1001841	0.060005	0
Muscle	ENSG00000283564	U6		ENSG00000283564		snRNA						0					hg38_spec_gene				1		1											0	EFO_0003839;EFO_0001073;Orphanet_2913	0.0014783	0
Muscle	ENSG00000283566			ENSG00000283566		unprocessed_pseudogene						0				1	hg38_spec_gene				5		1	new_contig_added			Gap		High Signal Region								0
Muscle	ENSG00000283567	C19orf85	ENSG00000283567	ENSG00000283567	protein_coding	protein_coding					0	0					1_to_1	identical gene model		2	2	1	1	diff_parts_same_contig		Clone Problem	Clone Problem										0
Muscle	ENSG00000283568	5_8S_rRNA		ENSG00000283568		rRNA						0					hg38_spec_gene				1		1	new_contig_added			Gap, Missing sequence										0
Muscle	ENSG00000283569	MIR4773-2		ENSG00000283569		miRNA						0					hg38_spec_gene				1		1				Path Problem										0
Muscle	ENSG00000283571		ENSG00000283571	ENSG00000283571	IG_pseudogene	IG_pseudogene					0	0					1_to_1	exon_count_diff		4	1	1	1	new_contig_added		GRC Housekeeping, Gap, Path Problem	GRC Housekeeping, Gap, Path Problem	High Signal Region									0
Muscle	ENSG00000283572	MIR4251		ENSG00000283572		miRNA						0					hg38_spec_gene				1		1														0
Muscle	ENSG00000283573		ENSG00000283573	ENSG00000283573	lncRNA	lncRNA					0	0					1_to_1	identical gene model		3	3	1	1			Variation, GRC Housekeeping	GRC Housekeeping										0
Muscle	ENSG00000283575	U6		ENSG00000283575		snRNA						0					hg38_spec_gene				1		1											0	EFO_0003839;EFO_0001073;Orphanet_2913	0.0014783	0
Muscle	ENSG00000283576		ENSG00000283576	ENSG00000283576	processed_pseudogene	processed_pseudogene					0	0					1_to_1	identical gene model		1	1	1	1			GRC Housekeeping	GRC Housekeeping										0
Muscle	ENSG00000283578	MTND5P42	ENSG00000283578	ENSG00000283578	processed_pseudogene	processed_pseudogene					0	0					1_to_1	identical gene model		1	1	1	1	diff_parts_same_contig													0
Muscle	ENSG00000283579		ENSG00000283579	ENSG00000283579	lncRNA	lncRNA					0	0					1_to_1	identical gene model		3	3	1	1														0
Muscle	ENSG00000283580		ENSG00000283580	ENSG00000283580	protein_coding	protein_coding	0.7	0.7	0.6	0.6	1	1	0.00271477	0.0267464	0.990208	0.990208	1_to_1	identical gene model		6;5;3	6;5;3	3	3	diff_parts_same_contig		Clone Problem											0
Muscle	ENSG00000283582	SULT6B2P	ENSG00000283582	ENSG00000283582	unitary_pseudogene	unitary_pseudogene					0	0					1_to_1	identical gene model		5	5	1	1														0
Muscle	ENSG00000283583		ENSG00000283583	ENSG00000283583	unprocessed_pseudogene	unprocessed_pseudogene					0	0					1_to_1	identical gene model		2	2	1	1			Variation, GRC Housekeeping, Localization Problem, Clone Problem	Variation, Clone Problem										0
Muscle	ENSG00000283584			ENSG00000283584		snoRNA						0					hg38_spec_gene				1		1														0
Muscle	ENSG00000283586	GKN3P	ENSG00000283586	ENSG00000283586	polymorphic_pseudogene	polymorphic_pseudogene					0	0					1_to_1	identical gene model		6	6	1	1														0
Muscle	ENSG00000283587		ENSG00000283587	ENSG00000283587	processed_pseudogene	processed_pseudogene					0	0					1_to_1	identical gene model		1	1	1	1	diff_parts_same_contig													0
Muscle	ENSG00000283588	MIR376A1		ENSG00000283588		miRNA						0					hg38_spec_gene				1		1				Variation										0
Muscle	ENSG00000283591	MIR4430		ENSG00000283591		miRNA						0					hg38_spec_gene				1		1														0
Muscle	ENSG00000283592	Y_RNA		ENSG00000283592		misc_RNA						0					hg38_spec_gene				1		1	new_contig_added			Gap, Missing sequence										0
Muscle	ENSG00000283594	FAM236C	ENSG00000283594	ENSG00000283594	protein_coding	protein_coding					0	0					1_to_1	identical gene model		3;3	3;3	2	2	new_contig_added		Path Problem, Gap	Path Problem		High Signal Region								0
Muscle	ENSG00000283597	FAM169BP	ENSG00000283597	ENSG00000283597	transcribed_unitary_pseudogene	transcribed_unitary_pseudogene					0	0			1	1	1_to_1	identical gene model		7;6;3	7;6;3	3	3	new_contig_added, diff_parts_same_contig													0
Muscle	ENSG00000283598	MIR1295B		ENSG00000283598		miRNA						0					hg38_spec_gene				1		1	diff_parts_same_contig			Variation										0
Muscle	ENSG00000283599		ENSG00000283599	ENSG00000283599	protein_coding	protein_coding					0	0			1	1	1_to_1	identical gene model		6;7	7;6	2	2			Gap								0	EFO_0003060	0.026463	0
Muscle	ENSG00000283601	MS4A19P	ENSG00000283601	ENSG00000283601	unprocessed_pseudogene	unprocessed_pseudogene					0	0					1_to_1	identical gene model		4	4	1	1														0
Muscle	ENSG00000283602		ENSG00000283602	ENSG00000283602	transcribed_unitary_pseudogene	transcribed_unitary_pseudogene	1.022	1.02	0.61	0.61	1	1	0.00271477	0.0267464	0.25	0.25	1_to_1	identical gene model		6;6;4;15	15;6;4;6	4	4														0
Muscle	ENSG00000283603	MIR4302		ENSG00000283603		miRNA						0					hg38_spec_gene				1		1	diff_parts_same_contig													0
Muscle	ENSG00000283604	MIR338		ENSG00000283604		miRNA						0					hg38_spec_gene				1		1				Localization Problem							0	Orphanet_2309	0.0036958	0
Muscle	ENSG00000283605	OR4C48P		ENSG00000283605		unprocessed_pseudogene						0					hg38_spec_gene				1		1	new_contig_added			Missing sequence, Clone Problem										0
Muscle	ENSG00000283607	IGHVII-30-21	ENSG00000283607	ENSG00000283607	IG_V_pseudogene	IG_V_pseudogene					0	0					1_to_1	exon_count_diff		16	1	1	1	new_contig_added		GRC Housekeeping, Variation, Clone Problem, Path Problem	GRC Housekeeping, Variation, Clone Problem, Path Problem		High Signal Region								0
Muscle	ENSG00000283608		ENSG00000283608	ENSG00000283608	lncRNA	lncRNA					0	0					1_to_1	identical gene model		3	3	1	1														0
Muscle	ENSG00000283609	MIR4662A		ENSG00000283609		miRNA						0					hg38_spec_gene				1		1				GRC Housekeeping										0
Muscle	ENSG00000283611	TMEM274P	ENSG00000283611	ENSG00000283611	unitary_pseudogene	unitary_pseudogene					0	0					1_to_1	identical gene model		5	5	1	1			GRC Housekeeping, Localization Problem											0
Muscle	ENSG00000283612	MIR103B1		ENSG00000283612		miRNA						0					hg38_spec_gene				1		1														0
Muscle	ENSG00000283613	CUPIN1P	ENSG00000283613	ENSG00000283613	unitary_pseudogene	unitary_pseudogene					0	0					1_to_1	identical gene model		7	7	1	1			Gap	Gap										0
Muscle	ENSG00000283614	MIR7973-2		ENSG00000283614		miRNA						0					hg38_spec_gene				1		1				Variation										0
Muscle	ENSG00000283615	MIR924		ENSG00000283615		miRNA						0					hg38_spec_gene				1		1														0
Muscle	ENSG00000283616	MIR5683		ENSG00000283616		miRNA						0					hg38_spec_gene				1		1														0
Muscle	ENSG00000283618			ENSG00000283618		sRNA						0					hg38_spec_gene				1		1														0
Muscle	ENSG00000283621	MIR6759		ENSG00000283621		miRNA						0					hg38_spec_gene				1		1											0	Orphanet_618;EFO_0000389	0.14977	0
Muscle	ENSG00000283622	MIR4328		ENSG00000283622		miRNA						0					hg38_spec_gene				1		1	diff_parts_same_contig													0
Muscle	ENSG00000283625		ENSG00000283625	ENSG00000283625	unprocessed_pseudogene	unprocessed_pseudogene					0	0					1_to_1	identical gene model		1	1	1	1														0
Muscle	ENSG00000283626	MTATP6P10	ENSG00000283626	ENSG00000283626	unprocessed_pseudogene	unprocessed_pseudogene					0	0					1_to_1	identical gene model		1	1	1	1														0
Muscle	ENSG00000283627		ENSG00000283627	ENSG00000283627	lncRNA	lncRNA					0	0					1_to_1	identical gene model		2	2	1	1	diff_parts_same_contig										0	EFO_0000729	0.0035569	0
Muscle	ENSG00000283629		ENSG00000283629	ENSG00000283629	lncRNA	lncRNA					0	0					1_to_1	identical gene model		2	2	1	1														0
Muscle	ENSG00000283631		ENSG00000283631	ENSG00000283631	lncRNA	lncRNA					0	0					1_to_1	identical gene model		2	2	1	1														0
Muscle	ENSG00000283632	EXOC3L2	ENSG00000283632	ENSG00000283632	protein_coding	protein_coding	0.9675	0.9675	0.795	0.795	1	1	0.00271477	0.0267464	0	0	1_to_1	identical gene model		12	12	1	1											0	EFO_0004584	0.2926	0
Muscle	ENSG00000283633		ENSG00000283633	ENSG00000283633	lncRNA	lncRNA	1.96857	1.96571	1.52	1.52	1	1	0.00271477	0.0267464	0.938855	0.938855	1_to_1	identical gene model		1;3;4;3	3;4;3;1	4	4	diff_parts_same_contig		Clone Problem	Clone Problem							0	EFO_0000339	0.0087342	0
Muscle	ENSG00000283634	MIR3155B		ENSG00000283634		miRNA						0					hg38_spec_gene				1		1	diff_parts_same_contig			GRC Housekeeping										0
Muscle	ENSG00000283635		ENSG00000283635	ENSG00000283635	lncRNA	lncRNA					0	0			0.75	0.75	1_to_1	identical gene model		4	4	1	1	diff_parts_same_contig										0	EFO_0003758	0.0020928	0
Muscle	ENSG00000283636	Metazoa_SRP		ENSG00000283636		misc_RNA						0					hg38_spec_gene				1		1														0
Muscle	ENSG00000283637	MIR4776-2		ENSG00000283637		miRNA						0					hg38_spec_gene				1		1														0
Muscle	ENSG00000283638		ENSG00000283638	ENSG00000283638	lncRNA	lncRNA					0	0					1_to_1	identical gene model		2	2	1	1	diff_parts_same_contig													0
Muscle	ENSG00000283639	MIR9500		ENSG00000283639		miRNA						0					hg38_spec_gene				1		1	diff_parts_same_contig													0
Muscle	ENSG00000283644	ETDC	ENSG00000283644	ENSG00000283644	protein_coding	protein_coding					0	0					1_to_1	identical gene model		1	1	1	1	diff_parts_same_contig		Path Problem	Path Problem							0	Orphanet_232	0.0022175	0
Muscle	ENSG00000283645	MIR5583-2		ENSG00000283645		miRNA						0					hg38_spec_gene				1		1														0
Muscle	ENSG00000283646	LINC02009	ENSG00000283646	ENSG00000283646	lncRNA	lncRNA	0.33	0.33	0.33	0.33	0	0	0.00271477	0.0267464	0.973516	0.973516	1_to_1	identical gene model		5;4	5;4	2	2	diff_parts_same_contig		Localization Problem	Localization Problem							0	EFO_0005044	0.016534	0
Muscle	ENSG00000283647		ENSG00000283647	ENSG00000283647	lncRNA	lncRNA	0.85	0.85	0.85	0.85	0	0			0	0	1_to_1	identical gene model		1	1	1	1														0
Muscle	ENSG00000283648		ENSG00000283648	ENSG00000283648	lncRNA	lncRNA	0.256667	0.256667	0.18	0.18	0	0	0.00271477	0.0267464	0	0	1_to_1	identical gene model		6	6	1	1											0	EFO_0002690	0.0061445	0
Muscle	ENSG00000283653		ENSG00000283653	ENSG00000283653	unprocessed_pseudogene	unprocessed_pseudogene					0	0					1_to_1	identical gene model		4	4	1	1														0
Muscle	ENSG00000283654	CIROP	ENSG00000283654	ENSG00000283654	protein_coding	protein_coding	0.16	0.16	0.16	0.16	0	0			0.833333	0.833333	1_to_1	identical gene model		16;13;14;9	16;13;14;9	4	4	diff_parts_same_contig						1	Heterotaxy, visceral, 12, autosomal	3	known_molec_cause	0	EFO_0005090	0.096775	0
Muscle	ENSG00000283656	MIR4483		ENSG00000283656		miRNA						0					hg38_spec_gene				1		1											0	MONDO_0004979	0.0015607	0
Muscle	ENSG00000283657		ENSG00000283657	ENSG00000283657	unprocessed_pseudogene	unprocessed_pseudogene					0	0					1_to_1	identical gene model		1	1	1	1			Path Problem	Path Problem										0
Muscle	ENSG00000283659			ENSG00000283659		unprocessed_pseudogene						0					hg38_spec_gene				4		1	new_contig_added			Gap, Missing sequence, Path Problem		High Signal Region								0
Muscle	ENSG00000283662		ENSG00000283662	ENSG00000283662	lncRNA	lncRNA	7.10375	7.10125	7.415	7.41	1	1	0.00271477	0.0267464	0.0690355	0.0690355	1_to_1	identical gene model		2	2	1	1														0
Muscle	ENSG00000283663		ENSG00000283663	ENSG00000283663	protein_coding	protein_coding	0.898571	0.898571	0.75	0.75	1	1	0.00271477	0.0267464	0.608363	0.608363	1_to_1	identical gene model		7	7	1	1	diff_parts_same_contig		Missing sequence	Missing sequence										0
Muscle	ENSG00000283664	MIR4679-1		ENSG00000283664		miRNA						0					hg38_spec_gene				1		1														0
Muscle	ENSG00000283665	MIR3974		ENSG00000283665		miRNA						0					hg38_spec_gene				1		1														0
Muscle	ENSG00000283666	U6		ENSG00000283666		snRNA						0					hg38_spec_gene				1		1	new_contig_added, diff_parts_same_contig										0	EFO_0003839;EFO_0001073;Orphanet_2913	0.0014783	0
Muscle	ENSG00000283667		ENSG00000283667	ENSG00000283667	lncRNA	lncRNA	0.391667	0.391667	0.395	0.395	1	1	0.00271477	0.0267464	0	0	1_to_1	identical gene model		3	3	1	1	diff_parts_same_contig										0	EFO_0002609	0.0037784	0
Muscle	ENSG00000283669	CD200LP	ENSG00000283669	ENSG00000283669	unitary_pseudogene	unitary_pseudogene					0	0					1_to_1	identical gene model		1	1	1	1														0
Muscle	ENSG00000283672	MIR4678		ENSG00000283672		miRNA						0					hg38_spec_gene				1		1														0
Muscle	ENSG00000283673	MIR4531		ENSG00000283673		miRNA						0					hg38_spec_gene				1		1	new_contig_added			Unknown										0
Muscle	ENSG00000283674		ENSG00000283674	ENSG00000283674	lncRNA	lncRNA	0.576667	0.576667	0.5	0.5	1	1	0.00271477	0.0267464	0.209028	0.209028	1_to_1	identical gene model		9;6;2;6;6;5;2	9;5;6;6;2	7	5			GRC Housekeeping, Variation, Path Problem	GRC Housekeeping, Variation, Path Problem	High Signal Region	High Signal Region					0	EFO_0006834	0.0078055	0
Muscle	ENSG00000283675			ENSG00000283675		snoRNA						0					hg38_spec_gene				1		1				Clone Problem										0
Muscle	ENSG00000283676	MIR5087		ENSG00000283676		miRNA						0					hg38_spec_gene				1		1	new_contig_added			Gap, Missing sequence, Clone Problem, Path Problem							0	EFO_0002617	0.002099	0
Muscle	ENSG00000283677	MIR3913-2		ENSG00000283677		miRNA						0					hg38_spec_gene				1		1														0
Muscle	ENSG00000283678	MIR6830		ENSG00000283678		miRNA						0					hg38_spec_gene				1		1	diff_parts_same_contig													0
Muscle	ENSG00000283679		ENSG00000283679	ENSG00000283679	processed_pseudogene	processed_pseudogene					0	0					1_to_1	identical gene model		1	1	1	1	diff_parts_same_contig													0
Muscle	ENSG00000283680	OR11K1P	ENSG00000283680	ENSG00000283680	unprocessed_pseudogene	unprocessed_pseudogene	0.67	0.22	0.67	0.22	0	0			0	0	1_to_1	identical gene model		1	1	1	1	diff_parts_same_contig		Gap, Path Problem, Missing sequence, Localization Problem, Variation, GRC Housekeeping	Path Problem, Gap, Variation, GRC Housekeeping	High Signal Region	High Signal Region								0
Muscle	ENSG00000283682	MIR548AH		ENSG00000283682		miRNA						0					hg38_spec_gene				1		1														0
Muscle	ENSG00000283683	MYOCOS	ENSG00000283683	ENSG00000283683	protein_coding	protein_coding					0	0			0	0	1_to_1	identical gene model		4;4;4;3	4;4;4;3	4	4	diff_parts_same_contig, new_contig_added										0	Orphanet_98977	0.57538	0
Muscle	ENSG00000283684		ENSG00000283684	ENSG00000283684	lncRNA	lncRNA					0	0			1	1	1_to_1	identical gene model		4	4	1	1			Gap, Path Problem	Gap, Path Problem		High Signal Region								0
Muscle	ENSG00000283685	MIR522		ENSG00000283685		miRNA						0					hg38_spec_gene				1		1														0
Muscle	ENSG00000283686		ENSG00000283686	ENSG00000283686	unprocessed_pseudogene	unprocessed_pseudogene					0	0					1_to_1	identical gene model		3	3	1	1	diff_parts_same_contig		Clone Problem	Clone Problem, GRC Housekeeping										0
Muscle	ENSG00000283688	MIR6715B		ENSG00000283688		miRNA						0					hg38_spec_gene				1		1														0
Muscle	ENSG00000283689		ENSG00000283689	ENSG00000283689	lncRNA	lncRNA	0.233333	0.233333	0.25	0.25	0	0	0.00271477	0.0267464	0	0	1_to_1	identical gene model		2	2	1	1											0	EFO_1000189	0.0089097	0
Muscle	ENSG00000283690	MIR3116-2		ENSG00000283690		miRNA						0					hg38_spec_gene				1		1														0
Muscle	ENSG00000283691	Y_RNA		ENSG00000283691		misc_RNA						0					hg38_spec_gene				1		1	diff_parts_same_contig			Clone Problem										0
Muscle	ENSG00000283692		ENSG00000283692	ENSG00000283692	lncRNA	lncRNA					0	0					1_to_1	identical gene model		4;5;5;3	5;4;3;5	4	4														0
Muscle	ENSG00000283694	MIR3202-2		ENSG00000283694		miRNA						0					hg38_spec_gene				1		1	diff_parts_same_contig			Variation, Path Problem										0
Muscle	ENSG00000283695		ENSG00000283695	ENSG00000283695	unprocessed_pseudogene	unprocessed_pseudogene					0	0					1_to_1	identical gene model		1	1	1	1														0
Muscle	ENSG00000283696		ENSG00000283696	ENSG00000283696	lncRNA	lncRNA	1.78143	1.78	1.7	1.7	1	1	0.00271477	0.0267464	0	0	1_to_1	identical gene model		2	2	1	1			Path Problem, GRC Housekeeping	Path Problem										0
Muscle	ENSG00000283697	HSFX3	ENSG00000283697	ENSG00000283697	protein_coding	protein_coding	0.15	0.15	0.15	0.15	0	0			0.994048	0.994048	1_to_1	identical gene model		2	2	1	1	new_contig_added, diff_parts_same_contig		Path Problem, Unknown	Unknown, Path Problem										0
Muscle	ENSG00000283698	VINAC1P	ENSG00000283698	ENSG00000283698	transcribed_unitary_pseudogene	transcribed_unitary_pseudogene					0	0					1_to_1	identical gene model		4;1	4;1	2	2			Path Problem	Path Problem		Low Mappability								0
Muscle	ENSG00000283699	MIR4481		ENSG00000283699		miRNA						0					hg38_spec_gene				1		1				GRC Housekeeping										0
Muscle	ENSG00000283701	MIR555		ENSG00000283701		miRNA						0					hg38_spec_gene				1		1														0
Muscle	ENSG00000283703	VSIG10L2	ENSG00000283703	ENSG00000283703	protein_coding	protein_coding					0	0			1	1	1_to_1	identical gene model		3;10;4	10;3;4	3	3											0	EFO_0004339	0.31047	0
Muscle	ENSG00000283704			ENSG00000283704		miRNA						0					hg38_spec_gene				1		1	diff_parts_same_contig			Clone Problem										0
Muscle	ENSG00000283705	MIR92A1		ENSG00000283705		miRNA						0					hg38_spec_gene				1		1											0	Orphanet_93388	0.061732	0
Muscle	ENSG00000283706	PRSS50	ENSG00000283706	ENSG00000283706	protein_coding	protein_coding					0	0			1	1	1_to_1	identical gene model		6	6	1	1											0	Orphanet_276234	0.099928	0
Muscle	ENSG00000283709	FAM238C	ENSG00000283709	ENSG00000283709	transcribed_unprocessed_pseudogene	transcribed_unprocessed_pseudogene	5.72714	5.72286	2.37	2.37	1	1	0.00271477	0.0267464	0.696931	0.696931	1_to_1	identical gene model		2;4;5;5;2	2;4;5;5;2	5	5	diff_parts_same_contig			GRC Housekeeping							0	MONDO_0100253	0.032523	0
Muscle	ENSG00000283710	MIR1204		ENSG00000283710		miRNA						0					hg38_spec_gene				1		1	diff_parts_same_contig			GRC Housekeeping							0	EFO_0000702	0.0029566	0
Muscle	ENSG00000283712	MIR6727		ENSG00000283712		miRNA						0					hg38_spec_gene				1		1	diff_parts_same_contig													0
Muscle	ENSG00000283717	MIR6831		ENSG00000283717		miRNA						0					hg38_spec_gene				1		1														0
Muscle	ENSG00000283721	MIR6884		ENSG00000283721		miRNA						0					hg38_spec_gene				1		1				GRC Housekeeping										0
Muscle	ENSG00000283724	MIR6732		ENSG00000283724		miRNA						0					hg38_spec_gene				1		1	diff_parts_same_contig													0
Muscle	ENSG00000283726	MIR5193		ENSG00000283726		miRNA						0					hg38_spec_gene				1		1														0
Muscle	ENSG00000283728	MIR7108		ENSG00000283728		miRNA						0					hg38_spec_gene				1		1											0	EFO_0020027	0.12226	0
Muscle	ENSG00000283733	MIR146A		ENSG00000283733		miRNA						0					hg38_spec_gene				1		1											0	Orphanet_3261	0.072791	0
Muscle	ENSG00000283734	MIR4785		ENSG00000283734		miRNA						0					hg38_spec_gene				1		1				Path Problem										0
Muscle	ENSG00000283736	MIR484		ENSG00000283736		miRNA						0					hg38_spec_gene				1		1	diff_parts_same_contig			Unknown							0	Orphanet_48471	0.14865	0
Muscle	ENSG00000283737		ENSG00000283737	ENSG00000283737	TEC	TEC					0	0					1_to_1	identical gene model		1;1	1;1	2	2	diff_parts_same_contig													0
Muscle	ENSG00000283740	TAF11L11		ENSG00000283740		protein_coding		0.33		0.33		0				0	hg38_spec_gene				1		1				Path Problem, Gap										0
Muscle	ENSG00000283743		ENSG00000283743	ENSG00000283743	lncRNA	lncRNA					0	0			1	1	1_to_1	identical gene model		16	16	1	1	diff_parts_same_contig										0	EFO_0000729	0.0017335	0
Muscle	ENSG00000283744	MIR6755		ENSG00000283744		miRNA						0					hg38_spec_gene				1		1														0
Muscle	ENSG00000283745	MIR196B		ENSG00000283745		miRNA						0					hg38_spec_gene				1		1	diff_parts_same_contig										0	Orphanet_397927	0.057492	0
Muscle	ENSG00000283749	MIR4781		ENSG00000283749		miRNA						0					hg38_spec_gene				1		1	diff_parts_same_contig													0
Muscle	ENSG00000283751	MIR452		ENSG00000283751		miRNA						0					hg38_spec_gene				1		1											0	EFO_0000311	0.0014783	0
Muscle	ENSG00000283752		ENSG00000283752	ENSG00000283752	unprocessed_pseudogene	unprocessed_pseudogene					0	0					1_to_1	identical gene model	0.99725	5	5	1	1	new_contig_added		Missing sequence, Path Problem, Gap, GRC Housekeeping	Gap, Missing sequence, Clone Problem, Path Problem										0
Muscle	ENSG00000283755	CPHXL	ENSG00000283755	ENSG00000283755	protein_coding	protein_coding					0	0					1_to_1	identical gene model		3	3	1	1											0	EFO_0004327	0.18129	0
Muscle	ENSG00000283757		ENSG00000283757	ENSG00000283757	lncRNA	lncRNA	0.1	0.1	0.1	0.1	0	0	0.00271477	0.0267464	0.777778	0.777778	1_to_1	identical gene model		5;6	5;6	2	2														0
Muscle	ENSG00000283758	PMIS2	ENSG00000283758	ENSG00000283758	protein_coding	protein_coding					0	0					1_to_1	identical gene model		2;2	2;2	2	2											0	EFO_0000279	0.098805	0
Muscle	ENSG00000283759	MIR614		ENSG00000283759		miRNA						0					hg38_spec_gene				1		1														0
Muscle	ENSG00000283761		ENSG00000283761	ENSG00000283761	protein_coding	protein_coding	0.355	0.355	0.355	0.355	0	0	0.00271477	0.0267464	0.998635	0.998635	1_to_1	identical gene model		15;16;20;17;16;16;18;18	16;20;17;16;15;16;18;18	8	8			Clone Problem, GRC Housekeeping								0	MONDO_0014248	0.55723	0
Muscle	ENSG00000283762	MIR20A		ENSG00000283762		miRNA						0					hg38_spec_gene				1		1											0	EFO_0000574	0.0022175	0
Muscle	ENSG00000283764	MIR6850		ENSG00000283764		miRNA						0					hg38_spec_gene				1		1	diff_parts_same_contig													0
Muscle	ENSG00000283765		ENSG00000283765	ENSG00000283765	protein_coding	protein_coding	0.4925	0.4925	0.225	0.225	1	1	0.00271477	0.0267464	0.985505	0.985505	1_to_1	identical gene model		11	11	1	1														0
Muscle	ENSG00000283766		ENSG00000283766	ENSG00000283766	lncRNA	lncRNA	0.66	0.66	0.66	0.66	0	0			0	0	1_to_1	identical gene model		3	3	1	1											0	EFO_0001663	0.016981	0
Muscle	ENSG00000283768	MIR1178		ENSG00000283768		miRNA						0					hg38_spec_gene				1		1	diff_parts_same_contig													0
Muscle	ENSG00000283769		ENSG00000283769	ENSG00000283769	lncRNA	lncRNA					0	0					1_to_1	identical gene model		2	2	1	1			Gap	Gap										0
Muscle	ENSG00000283770	MIR6849		ENSG00000283770		miRNA						0					hg38_spec_gene				1		1	new_contig_added			Variation										0
Muscle	ENSG00000283772	MIR6778		ENSG00000283772		miRNA						0					hg38_spec_gene				1		1														0
Muscle	ENSG00000283773		ENSG00000283773	ENSG00000283773	transcribed_unprocessed_pseudogene	transcribed_unprocessed_pseudogene					0	0			1	1	1_to_1	identical gene model		2	2	1	1	diff_parts_same_contig		GRC Housekeeping, Localization Problem, Gap, Clone Problem	Gap	High Signal Region									0
Muscle	ENSG00000283774	MIR632		ENSG00000283774		miRNA						0					hg38_spec_gene				1		1	diff_parts_same_contig													0
Muscle	ENSG00000283775	MIR4329		ENSG00000283775		miRNA						0					hg38_spec_gene				1		1														0
Muscle	ENSG00000283776	TAF11L13	ENSG00000283776	ENSG00000283776	protein_coding	protein_coding					0	0					1_to_1	identical gene model		1	1	1	1			Path Problem, Gap	Path Problem, Gap	Low Mappability									0
Muscle	ENSG00000283782		ENSG00000283782	ENSG00000283782	protein_coding	protein_coding	0.1	0.1	0.1	0.1	0	0			0.999761	0.999761	1_to_1	identical gene model		27;24;28;26;26	27;28;26;24;26	5	5	new_contig_added, diff_parts_same_contig										0	Orphanet_140162	0.5767	0
Muscle	ENSG00000283783	MIR622		ENSG00000283783		miRNA						0					hg38_spec_gene				1		1														0
Muscle	ENSG00000283785	MIR15A		ENSG00000283785		miRNA						0					hg38_spec_gene				1		1	diff_parts_same_contig										0	EFO_0004142	0.0066524	0
Muscle	ENSG00000283787	PRR33	ENSG00000283787	ENSG00000283787	protein_coding	protein_coding	26.3588	26.345	30.045	30.02	1	1	0.00271477	0.0267464	0	0	1_to_1	identical gene model		1	1	1	1	diff_parts_same_contig		Clone Problem	Clone Problem							0	EFO_0006335	0.2281	0
Muscle	ENSG00000283788	MIR936		ENSG00000283788		miRNA						0					hg38_spec_gene				1		1											0	Orphanet_89840	0.34001	0
Muscle	ENSG00000283789	MIR7846		ENSG00000283789		miRNA						0					hg38_spec_gene				1		1	diff_parts_same_contig													0
Muscle	ENSG00000283791	MIR612		ENSG00000283791		miRNA						0					hg38_spec_gene				1		1														0
Muscle	ENSG00000283792	MIR4453		ENSG00000283792		miRNA						0					hg38_spec_gene				1		1														0
Muscle	ENSG00000283793	MIR6861		ENSG00000283793		miRNA						0					hg38_spec_gene				1		1														0
Muscle	ENSG00000283795	MIR4426		ENSG00000283795		miRNA						0					hg38_spec_gene				1		1														0
Muscle	ENSG00000283796	MIR6510		ENSG00000283796		miRNA						0					hg38_spec_gene				1		1	diff_parts_same_contig			GRC Housekeeping										0
Muscle	ENSG00000283797	MIR29B1		ENSG00000283797		miRNA						0					hg38_spec_gene				1		1	diff_parts_same_contig										0	EFO_0000222	0.0069478	0
Muscle	ENSG00000283798	MIR630		ENSG00000283798		miRNA						0					hg38_spec_gene				1		1														0
Muscle	ENSG00000283799	MIR1182		ENSG00000283799		miRNA						0					hg38_spec_gene				1		1														0
Muscle	ENSG00000283801	MIR1302-11		ENSG00000283801		miRNA						0					hg38_spec_gene				1		1				Gap		High Signal Region								0
Muscle	ENSG00000283803	MIR3198-2		ENSG00000283803		miRNA						0					hg38_spec_gene				1		1														0
Muscle	ENSG00000283805	MIR636		ENSG00000283805		miRNA						0					hg38_spec_gene				1		1				Localization Problem										0
Muscle	ENSG00000283809		ENSG00000283809	ENSG00000283809	protein_coding	protein_coding	1.995	0.11	1.765	0.11	1	0			0.976179	0.999857	1_to_1	identical gene model		6	6	1	1			Variation, GRC Housekeeping, Localization Problem, Clone Problem	Variation, GRC Housekeeping, Localization Problem, Clone Problem		High Signal Region					0	Orphanet_419	0.50901	0
Muscle	ENSG00000283813	MIR4485		ENSG00000283813		miRNA						0					hg38_spec_gene				1		1						High Signal Region								0
Muscle	ENSG00000283815	MIR18A		ENSG00000283815		miRNA						0					hg38_spec_gene				1		1											0	EFO_0000616;EFO_0000182	0.0014783	0
Muscle	ENSG00000283818	MIR7844		ENSG00000283818		miRNA						0					hg38_spec_gene				1		1														0
Muscle	ENSG00000283819	MIR144		ENSG00000283819		miRNA						0					hg38_spec_gene				1		1											0	Orphanet_124	0.088472	0
Muscle	ENSG00000283821	MIR6875		ENSG00000283821		miRNA						0					hg38_spec_gene				1		1	diff_parts_same_contig			Clone Problem, Variation, Path Problem										0
Muscle	ENSG00000283822	MIR639		ENSG00000283822		miRNA						0					hg38_spec_gene				1		1														0
Muscle	ENSG00000283824	MIR22		ENSG00000283824		miRNA						0					hg38_spec_gene				1		1											0	Orphanet_154	0.079995	0
Muscle	ENSG00000283828		ENSG00000283828	ENSG00000283828	lncRNA	lncRNA	2.06	2.05875	1.745	1.745	1	1	0.00271477	0.0267464	0	0	1_to_1	identical gene model		2	2	1	1														0
Muscle	ENSG00000283829	MIR378I		ENSG00000283829		miRNA						0					hg38_spec_gene				1		1				Clone Problem										0
Muscle	ENSG00000283836	MIR6734		ENSG00000283836		miRNA						0					hg38_spec_gene				1		1	diff_parts_same_contig													0
Muscle	ENSG00000283839		ENSG00000283839	ENSG00000283839	lncRNA	lncRNA	0.135	0.135	0.135	0.135	0	0			0	0	1_to_1	identical gene model		3	3	1	1											0	EFO_0008510	0.0057592	0
Muscle	ENSG00000283840	MIR6764		ENSG00000283840		miRNA						0					hg38_spec_gene				1		1														0
Muscle	ENSG00000283842	MIR4751		ENSG00000283842		miRNA						0					hg38_spec_gene				1		1	diff_parts_same_contig													0
Muscle	ENSG00000283844	MIR214		ENSG00000283844		miRNA						0					hg38_spec_gene				1		1											0	Orphanet_54260	0.066295	0
Muscle	ENSG00000283845	MIR4721		ENSG00000283845		miRNA						0					hg38_spec_gene				1		1											0	MONDO_0000732	0.14865	0
Muscle	ENSG00000283848	MIR6872		ENSG00000283848		miRNA						0					hg38_spec_gene				1		1	new_contig_added			Clone Problem										0
Muscle	ENSG00000283849		ENSG00000283849	ENSG00000283849	lncRNA	lncRNA	0.196667	0.196667	0.14	0.14	0	0	0.00271477	0.0267464	0	0	1_to_1	identical gene model		1	1	1	1											0	HP_0100806	0.0036616	0
Muscle	ENSG00000283853	MIR4738		ENSG00000283853		miRNA						0					hg38_spec_gene				1		1				Localization Problem										0
Muscle	ENSG00000283856	MIR7703		ENSG00000283856		miRNA						0					hg38_spec_gene				1		1	diff_parts_same_contig			Variation										0
Muscle	ENSG00000283857	MIR1247		ENSG00000283857		miRNA						0					hg38_spec_gene				1		1											0	EFO_0000616	0.0014783	0
Muscle	ENSG00000283858	MIR3674		ENSG00000283858		miRNA						0					hg38_spec_gene				1		1														0
Muscle	ENSG00000283863	MIR3960		ENSG00000283863		miRNA						0					hg38_spec_gene				1		1														0
Muscle	ENSG00000283865	MTND3P18	ENSG00000283865	ENSG00000283865	unprocessed_pseudogene	unprocessed_pseudogene					0	0					1_to_1	identical gene model		1	1	1	1	diff_parts_same_contig		Path Problem	Path Problem										0
Muscle	ENSG00000283867	MIR1307		ENSG00000283867		miRNA						0					hg38_spec_gene				1		1														0
Muscle	ENSG00000283871	MIR130B		ENSG00000283871		miRNA						0					hg38_spec_gene				1		1	diff_parts_same_contig			Clone Problem							0	EFO_1000096	0.014783	0
Muscle	ENSG00000283873	SSU72P4	ENSG00000283873	ENSG00000283873	protein_coding	protein_coding					0	0					1_to_1	identical gene model		1	1	1	1														0
Muscle	ENSG00000283874	MIR3911		ENSG00000283874		miRNA						0					hg38_spec_gene				1		1											0	HP_0200134	0.33262	0
Muscle	ENSG00000283876	MIR4260		ENSG00000283876		miRNA						0					hg38_spec_gene				1		1											0	Orphanet_79404	0.2661	0
Muscle	ENSG00000283877		ENSG00000283877	ENSG00000283877	protein_coding	protein_coding					0	0					1_to_1	identical gene model		4	4	1	1											0	EFO_0001064	0.024153	0
Muscle	ENSG00000283879	MTND6P35	ENSG00000283879	ENSG00000283879	unprocessed_pseudogene	unprocessed_pseudogene					0	0					1_to_1	identical gene model		1	1	1	1	new_contig_added		Path Problem	Path Problem										0
Muscle	ENSG00000283880	MIR7704		ENSG00000283880		miRNA						0					hg38_spec_gene				1		1														0
Muscle	ENSG00000283881	MIR3916		ENSG00000283881		miRNA						0					hg38_spec_gene				1		1														0
Muscle	ENSG00000283885	MIR3714		ENSG00000283885		miRNA						0					hg38_spec_gene				1		1	diff_parts_same_contig													0
Muscle	ENSG00000283886		ENSG00000283886	ENSG00000283886	protein_coding	protein_coding	0.223333	0.223333	0.195	0.195	1	1	0.00271477	0.0267464	0.95236	0.95236	1_to_1	identical gene model		3	3	1	1	diff_parts_same_contig		Gap, GRC Housekeeping	Gap, GRC Housekeeping	High Signal Region	High Signal Region								0
Muscle	ENSG00000283888	MIR1469		ENSG00000283888		miRNA						0					hg38_spec_gene				1		1														0
Muscle	ENSG00000283891	MIR628		ENSG00000283891		miRNA						0					hg38_spec_gene				1		1											0	EFO_0000326	0.032597	0
Muscle	ENSG00000283894	MIR1324		ENSG00000283894		miRNA						0					hg38_spec_gene				1		1				Localization Problem, Missing sequence, Unknown, Path Problem		High Signal Region								0
Muscle	ENSG00000283897		ENSG00000283897	ENSG00000283897	lncRNA	lncRNA	0.23	0.23	0.21	0.21	1	1	0.00271477	0.0267464	0.507143	0.507143	1_to_1	identical gene model		3;2;2;3;3	3;2;2;3;3	5	5														0
Muscle	ENSG00000283899	MIR761		ENSG00000283899		miRNA						0					hg38_spec_gene				1		1														0
Muscle	ENSG00000283900	TPTEP2-CSNK1E	ENSG00000283900	ENSG00000283900	protein_coding	protein_coding	0.298	0.296	0.24	0.23	1	1	0.00271477	0.0267464	0.996755	0.996755	1_to_1	identical gene model		15	15	1	1	new_contig_added, diff_parts_same_contig		Clone Problem	Clone Problem							0	MONDO_0018097;Orphanet_3175;Orphanet_364063;MONDO_0100062	0.33262	0
Muscle	ENSG00000283904	MIR155		ENSG00000283904		miRNA						0					hg38_spec_gene				1		1											0	EFO_1001051	0.097056	0
Muscle	ENSG00000283906	IGHV4-80	ENSG00000283906	ENSG00000283906	IG_V_pseudogene	IG_V_pseudogene					0	0					1_to_1	exon_count_diff		10	2	1	1	new_contig_added		Gap, Path Problem	Gap, Path Problem										0
Muscle	ENSG00000283907		ENSG00000283907	ENSG00000283907	lncRNA	lncRNA					0	0					1_to_1	identical gene model		3	3	1	1					High Signal Region						0	EFO_0000305	0.10061	0
Muscle	ENSG00000283913		ENSG00000283913	ENSG00000283913	lncRNA	lncRNA	0.348	0.348	0.2	0.2	1	1	0.00271477	0.0267464	0.557823	0.557823	1_to_1	identical gene model		4;8	8;4	2	2				GRC Housekeeping										0
Muscle	ENSG00000283914		ENSG00000283914	ENSG00000283914	lncRNA	lncRNA	0.8	0.8	0.8	0.8	0	0			0	0	1_to_1	identical gene model		2	2	1	1				Localization Problem										0
Muscle	ENSG00000283920	MIR6743		ENSG00000283920		miRNA						0					hg38_spec_gene				1		1				Gap										0
Muscle	ENSG00000283921	MIR1302-9		ENSG00000283921		miRNA						0					hg38_spec_gene				1		1														0
Muscle	ENSG00000283923	MIR6132		ENSG00000283923		miRNA						0					hg38_spec_gene				1		1														0
Muscle	ENSG00000283926	MIR192		ENSG00000283926		miRNA						0					hg38_spec_gene				1		1	diff_parts_same_contig										0	Orphanet_656	0.067965	0
Muscle	ENSG00000283927	MIR133A1		ENSG00000283927		miRNA						0					hg38_spec_gene				1		1														0
Muscle	ENSG00000283928	MIR637		ENSG00000283928		miRNA						0					hg38_spec_gene				1		1														0
Muscle	ENSG00000283929	MIR5010		ENSG00000283929		miRNA						0					hg38_spec_gene				1		1				GRC Housekeeping										0
Muscle	ENSG00000283930	PLD5P1	ENSG00000283930	ENSG00000283930	protein_coding	protein_coding	0.265	0.26	0.265	0.26	0	0	0.00271477	0.0267464	0.899711	0.899711	1_to_1	identical gene model		18	18	1	1	new_contig_added			GRC Housekeeping							0	EFO_0004327	0.15525	0
Muscle	ENSG00000283931	MIR18B		ENSG00000283931		miRNA						0					hg38_spec_gene				1		1	diff_parts_same_contig													0
Muscle	ENSG00000283933	MIR6878		ENSG00000283933		miRNA						0					hg38_spec_gene				1		1														0
Muscle	ENSG00000283935	MIR423		ENSG00000283935		miRNA						0					hg38_spec_gene				1		1														0
Muscle	ENSG00000283936	MIR3658		ENSG00000283936		miRNA						0					hg38_spec_gene				1		1														0
Muscle	ENSG00000283938	MIR3917		ENSG00000283938		miRNA						0					hg38_spec_gene				1		1														0
Muscle	ENSG00000283940	MTND3P15	ENSG00000283940	ENSG00000283940	unprocessed_pseudogene	unprocessed_pseudogene					0	0					1_to_1	identical gene model		1	1	1	1			Path Problem	Path Problem										0
Muscle	ENSG00000283941	MIR600		ENSG00000283941		miRNA						0					hg38_spec_gene				1		1														0
Muscle	ENSG00000283944	MIR4709		ENSG00000283944		miRNA						0					hg38_spec_gene				1		1	diff_parts_same_contig										0	MONDO_0018982	0.14783	0
Muscle	ENSG00000283945	LINC00032	ENSG00000283945	ENSG00000283945	transcribed_unprocessed_pseudogene	transcribed_unprocessed_pseudogene					0	0			1	1	1_to_1	identical gene model		10;17;4	10;17;4	3	3											0	EFO_0000616	0.014475	0
Muscle	ENSG00000283948	IGHVIII-16-1	ENSG00000283948	ENSG00000283948	IG_V_pseudogene	IG_V_pseudogene					0	0					1_to_1	exon_length_diff	0.934448	1	1	1	1	new_contig_added		Path Problem, Variation	Variation, Path Problem										0
Muscle	ENSG00000283950	MIR6791		ENSG00000283950		miRNA						0					hg38_spec_gene				1		1	diff_parts_same_contig													0
Muscle	ENSG00000283952		ENSG00000283952	ENSG00000283952	protein_coding	protein_coding					0	0			1	1	1_to_1	identical gene model		7	7	1	1											0	EFO_0009062;MONDO_0000200	0.0073916	0
Muscle	ENSG00000283956	MIR3610		ENSG00000283956		miRNA						0					hg38_spec_gene				1		1				GRC Housekeeping										0
Muscle	ENSG00000283958	MIR1248		ENSG00000283958		miRNA						0					hg38_spec_gene				1		1														0
Muscle	ENSG00000283959		ENSG00000283959	ENSG00000283959	lncRNA	lncRNA	0.195	0.195	0.195	0.195	0	0			0	0	1_to_1	identical gene model		5	5	1	1	diff_parts_same_contig		Clone Problem	Clone Problem, GRC Housekeeping										0
Muscle	ENSG00000283967	TAF11L8	ENSG00000283967	ENSG00000283967	protein_coding	protein_coding					0	0					1_to_1	identical gene model		1	1	1	1			Path Problem, Gap	Path Problem, Gap	High Signal Region	High Signal Region								0
Muscle	ENSG00000283969	MIR6838		ENSG00000283969		miRNA						0					hg38_spec_gene				1		1														0
Muscle	ENSG00000283971	MIR4442		ENSG00000283971		miRNA						0					hg38_spec_gene				1		1														0
Muscle	ENSG00000283972	FAM247A	ENSG00000283972	ENSG00000283972	transcribed_unprocessed_pseudogene	transcribed_unprocessed_pseudogene					0	0					1_to_1	identical gene model		2;1	1	2	1	diff_parts_same_contig		GRC Housekeeping, Localization Problem, Clone Problem	Clone Problem	High Signal Region	High Signal Region								0
Muscle	ENSG00000283973		ENSG00000283973	ENSG00000283973	lncRNA	lncRNA					0	0					1_to_1	identical gene model		5;6;4	5;6;4	3	3			Clone Problem											0
Muscle	ENSG00000283977		ENSG00000283977	ENSG00000283977	protein_coding	protein_coding	0.91	0.91	0.91	0.91	0	0			0.994286	0.994286	1_to_1	identical gene model		4;5	4;5	2	2														0
Muscle	ENSG00000283978	MIR365B		ENSG00000283978		miRNA						0					hg38_spec_gene				1		1	diff_parts_same_contig													0
Muscle	ENSG00000283980	GNG14	ENSG00000283980	ENSG00000283980	protein_coding	protein_coding					0	0					1_to_1	identical gene model		2;1	1;2	2	2											0	EFO_0004309	0.071656	0
Muscle	ENSG00000283982		ENSG00000283982	ENSG00000283982	lncRNA	lncRNA					0	0					1_to_1	identical gene model		28	28	1	1	new_contig_added, diff_parts_same_contig										0	EFO_0001663	0.010053	0
Muscle	ENSG00000283988	TAF11L9	ENSG00000283988	ENSG00000283988	protein_coding	protein_coding					0	0					1_to_1	identical gene model		1	1	1	1			Path Problem, Gap	Path Problem, Gap	High Signal Region	High Signal Region								0
Muscle	ENSG00000283990	MIRLET7A3		ENSG00000283990		miRNA						0					hg38_spec_gene				1		1	new_contig_added			GRC Housekeeping, Clone Problem							0	EFO_0000182	0.011067	0
Muscle	ENSG00000283991		ENSG00000283991	ENSG00000283991	lncRNA	lncRNA	0.73	0.73	0.73	0.73	0	0			0	0	1_to_1	identical gene model		3	3	1	1														0
Muscle	ENSG00000283992	SLURP2	ENSG00000283992	ENSG00000283992	protein_coding	protein_coding					0	0			1	1	1_to_1	identical gene model		3;3	3;3	2	2	diff_parts_same_contig, new_contig_added		Clone Problem	Clone Problem, GRC Housekeeping							0	EFO_0004838	0.064525	0
Muscle	ENSG00000283994		ENSG00000283994	ENSG00000283994	lncRNA	lncRNA	0.23	0.23	0.25	0.25	0	0	0.00271477	0.0267464	0	0	1_to_1	identical gene model		3	3	1	1			Path Problem	Path Problem							0	EFO_1001999	0.0041617	0
Muscle	ENSG00000283998	MIR492		ENSG00000283998		miRNA						0					hg38_spec_gene				1		1														0
Muscle	ENSG00000283999		ENSG00000283999	ENSG00000283999	lncRNA	lncRNA					0	0					1_to_1	identical gene model		8	8	1	1	diff_parts_same_contig		Clone Problem, GRC Housekeeping											0
Muscle	ENSG00000284000	MIR4458		ENSG00000284000		miRNA						0					hg38_spec_gene				1		1														0
Muscle	ENSG00000284003		ENSG00000284003	ENSG00000284003	unprocessed_pseudogene	unprocessed_pseudogene					0	0					1_to_1	identical gene model		3	3	1	1	diff_parts_same_contig		Path Problem	Path Problem										0
Muscle	ENSG00000284005	MIR6084		ENSG00000284005		miRNA						0					hg38_spec_gene				1		1	diff_parts_same_contig													0
Muscle	ENSG00000284008	MIR6511B1		ENSG00000284008		miRNA						0					hg38_spec_gene				1		1				Clone Problem							0	EFO_0003086	0.42014	0
Muscle	ENSG00000284010	MIR675		ENSG00000284010		miRNA						0					hg38_spec_gene				1		1	diff_parts_same_contig			Clone Problem, GRC Housekeeping, Localization Problem							0	EFO_0000182	0.0014783	0
Muscle	ENSG00000284011	MIR6502		ENSG00000284011		miRNA						0					hg38_spec_gene				1		1														0
Muscle	ENSG00000284012	MIR6840		ENSG00000284012		miRNA						0					hg38_spec_gene				1		1														0
Muscle	ENSG00000284015	MIR1281		ENSG00000284015		miRNA						0					hg38_spec_gene				1		1				Clone Problem							0	EFO_0000616	0.0036958	0
Muscle	ENSG00000284018	SSU72P5	ENSG00000284018	ENSG00000284018	protein_coding	protein_coding					0	0					1_to_1	identical gene model		1	1	1	1											0	EFO_0005423	0.024505	0
Muscle	ENSG00000284020	MIR4697		ENSG00000284020		miRNA						0					hg38_spec_gene				1		1											0	Orphanet_75496	0.0081308	0
Muscle	ENSG00000284024	MSANTD7	ENSG00000284024	ENSG00000284024	protein_coding	protein_coding	2.95625	2.95375	2.61	2.61	1	1	0.00271477	0.0267464	0.629843	0.629843	1_to_1	identical gene model		5;5;4	5;4	3	2				GRC Housekeeping							0	EFO_0000186	0.0022475	0
Muscle	ENSG00000284027	MIR497		ENSG00000284027		miRNA						0					hg38_spec_gene				1		1											0	EFO_0000685	0.0022175	0
Muscle	ENSG00000284028	MIR4468		ENSG00000284028		miRNA						0					hg38_spec_gene				1		1	diff_parts_same_contig													0
Muscle	ENSG00000284029	MIR6805		ENSG00000284029		miRNA						0					hg38_spec_gene				1		1	diff_parts_same_contig			Variation										0
Muscle	ENSG00000284031	MIR4761		ENSG00000284031		miRNA						0					hg38_spec_gene				1		1				Clone Problem										0
Muscle	ENSG00000284032	MIR29A		ENSG00000284032		miRNA						0					hg38_spec_gene				1		1	diff_parts_same_contig										0	EFO_0001422	0.014783	0
Muscle	ENSG00000284034	MIR5196		ENSG00000284034		miRNA						0					hg38_spec_gene				1		1	diff_parts_same_contig													0
Muscle	ENSG00000284035	MIR5187		ENSG00000284035		miRNA						0					hg38_spec_gene				1		1				Path Problem							0	EFO_0004911	0.33262	0
Muscle	ENSG00000284038	MIR10A		ENSG00000284038		miRNA						0					hg38_spec_gene				1		1				GRC Housekeeping, Gap							0	EFO_0000616	0.0036958	0
Muscle	ENSG00000284040	MIR296		ENSG00000284040		miRNA						0					hg38_spec_gene				1		1	diff_parts_same_contig										0	EFO_0000311	0.0029566	0
Muscle	ENSG00000284042	TAF11L6	ENSG00000284042	ENSG00000284042	protein_coding	protein_coding					0	0					1_to_1	identical gene model		1	1	1	1			Path Problem, Gap	Path Problem, Gap	High Signal Region	High Signal Region								0
Muscle	ENSG00000284043	MIR20B		ENSG00000284043		miRNA						0					hg38_spec_gene				1		1	diff_parts_same_contig													0
Muscle	ENSG00000284047	MIR6836		ENSG00000284047		miRNA						0					hg38_spec_gene				1		1														0
Muscle	ENSG00000284048		ENSG00000284048	ENSG00000284048	lncRNA	lncRNA	0.44	0.44	0.44	0.44	0	0			0.996622	0.996622	1_to_1	identical gene model		3;3	3;3	2	2	diff_parts_same_contig, new_contig_added													0
Muscle	ENSG00000284049	MIR650		ENSG00000284049		miRNA						0					hg38_spec_gene				1		1	new_contig_added			Clone Problem										0
Muscle	ENSG00000284052		ENSG00000284052	ENSG00000284052	lncRNA	lncRNA	0.22	0.22	0.155	0.155	1	1	0.00271477	0.0267464	0.482993	0.482993	1_to_1	identical gene model		6;2;5;2;3;4	6;5;3;4;2;2	6	6											0	EFO_0000676	0.00516	0
Muscle	ENSG00000284054	MIR7112		ENSG00000284054		miRNA						0					hg38_spec_gene				1		1				Gap, Path Problem										0
Muscle	ENSG00000284055	MIR4315-1		ENSG00000284055		miRNA						0					hg38_spec_gene				1		1				Path Problem, Unknown, Variation, GRC Housekeeping										0
Muscle	ENSG00000284057		ENSG00000284057	ENSG00000284057	protein_coding	protein_coding	0.115	0.115	0.115	0.115	0	0	0.00271477	0.0267464	0.99735	0.99735	1_to_1	identical gene model		19	19	1	1											0	Orphanet_402364	0.47403	0
Muscle	ENSG00000284059	MIR5572		ENSG00000284059		miRNA						0					hg38_spec_gene				1		1														0
Muscle	ENSG00000284060		ENSG00000284060	ENSG00000284060	transcribed_unprocessed_pseudogene	transcribed_unprocessed_pseudogene					0	0			1	1	1_to_1	identical gene model		2	2	1	1	diff_parts_same_contig, new_contig_added		GRC Housekeeping, Localization Problem, Clone Problem	Clone Problem										0
Muscle	ENSG00000284062	MIR4469		ENSG00000284062		miRNA						0					hg38_spec_gene				1		1														0
Muscle	ENSG00000284064	MIR6834		ENSG00000284064		miRNA						0					hg38_spec_gene				1		1				Path Problem, Variation, GRC Housekeeping										0
Muscle	ENSG00000284065	MIR6887		ENSG00000284065		miRNA						0					hg38_spec_gene				1		1	diff_parts_same_contig													0
Muscle	ENSG00000284067	MIR6837		ENSG00000284067		miRNA						0					hg38_spec_gene				1		1														0
Muscle	ENSG00000284070		ENSG00000284070	ENSG00000284070	lncRNA	lncRNA	0.125	0.125	0.125	0.125	0	0	0.00271477	0.0267464	0.2	0.2	1_to_1	identical gene model		4	4	1	1	diff_parts_same_contig		Clone Problem	Clone Problem										0
Muscle	ENSG00000284074	MIR4758		ENSG00000284074		miRNA						0					hg38_spec_gene				1		1				Missing sequence										0
Muscle	ENSG00000284078	SNORD138		ENSG00000284078		miRNA						0					hg38_spec_gene				1		1														0
Muscle	ENSG00000284079	MIR4775		ENSG00000284079		miRNA						0					hg38_spec_gene				1		1														0
Muscle	ENSG00000284081	MIR1199		ENSG00000284081		miRNA						0					hg38_spec_gene				1		1				Clone Problem										0
Muscle	ENSG00000284082	MIR7109		ENSG00000284082		miRNA						0					hg38_spec_gene				1		1				Clone Problem										0
Muscle	ENSG00000284084	AOX3P-AOX2P	ENSG00000284084	ENSG00000284084	lncRNA	lncRNA					0	0					1_to_1	identical gene model		6;4	6;4	2	2											0	EFO_0000616;MONDO_0011457	0.0036958	0
Muscle	ENSG00000284085	MIR4732		ENSG00000284085		miRNA						0					hg38_spec_gene				1		1														0
Muscle	ENSG00000284087	MIR6844		ENSG00000284087		miRNA						0					hg38_spec_gene				1		1				Clone Problem, GRC Housekeeping										0
Muscle	ENSG00000284092	MIR5703		ENSG00000284092		miRNA						0					hg38_spec_gene				1		1														0
Muscle	ENSG00000284094	MIR6073		ENSG00000284094		miRNA						0					hg38_spec_gene				1		1	diff_parts_same_contig													0
Muscle	ENSG00000284095		ENSG00000284095	ENSG00000284095	TEC	TEC	0.19	0.19	0.19	0.19	0	0			0	0	1_to_1	identical gene model		1;1	1;1	2	2														0
Muscle	ENSG00000284098		ENSG00000284098	ENSG00000284098	unprocessed_pseudogene	unprocessed_pseudogene					0	0					1_to_1	identical gene model		1	1	1	1														0
Muscle	ENSG00000284107	MIR19B2		ENSG00000284107		miRNA						0					hg38_spec_gene				1		1	diff_parts_same_contig													0
Muscle	ENSG00000284108	MIR611		ENSG00000284108		miRNA						0					hg38_spec_gene				1		1														0
Muscle	ENSG00000284112	MIR195		ENSG00000284112		miRNA						0					hg38_spec_gene				1		1											0	EFO_0000311	0.0014783	0
Muscle	ENSG00000284114	MIR6800		ENSG00000284114		miRNA						0					hg38_spec_gene				1		1	diff_parts_same_contig										0	MONDO_0018993	0.14997	0
Muscle	ENSG00000284116		ENSG00000284116	ENSG00000284116	lncRNA	lncRNA	0.313333	0.313333	0.26	0.26	0	0	0.00271477	0.0267464	0.929487	0.929487	1_to_1	identical gene model		4	4	1	1	diff_parts_same_contig		Gap, GRC Housekeeping	Gap, GRC Housekeeping	High Signal Region	High Signal Region								0
Muscle	ENSG00000284117	MIR6883		ENSG00000284117		miRNA						0					hg38_spec_gene				1		1	diff_parts_same_contig													0
Muscle	ENSG00000284118	MIR4707		ENSG00000284118		miRNA						0					hg38_spec_gene				1		1	diff_parts_same_contig													0
Muscle	ENSG00000284121	MIR198		ENSG00000284121		miRNA						0					hg38_spec_gene				1		1														0
Muscle	ENSG00000284122	MIR6717		ENSG00000284122		miRNA						0					hg38_spec_gene				1		1														0
Muscle	ENSG00000284125	MIR1825		ENSG00000284125		miRNA						0					hg38_spec_gene				1		1														0
Muscle	ENSG00000284128		ENSG00000284128	ENSG00000284128	transcribed_unprocessed_pseudogene	transcribed_unprocessed_pseudogene	3.30667	3.30333	3.61	3.6	0	0	0.00271477	0.0267464	0.309028	0.309028	1_to_1	identical gene model		7;2;3	7;2;3	3	3	diff_parts_same_contig		Clone Problem	Clone Problem										0
Muscle	ENSG00000284129	MIR6789		ENSG00000284129		miRNA						0					hg38_spec_gene				1		1														0
Muscle	ENSG00000284130	TUBA3FP	ENSG00000284130	ENSG00000284130	transcribed_unprocessed_pseudogene	transcribed_unprocessed_pseudogene					0	0			1	1	1_to_1	identical gene model		4	4	1	1	diff_parts_same_contig		GRC Housekeeping, Localization Problem, Clone Problem	Clone Problem										0
Muscle	ENSG00000284134	MIR568		ENSG00000284134		miRNA						0					hg38_spec_gene				1		1														0
Muscle	ENSG00000284135	MIR3654		ENSG00000284135		miRNA						0					hg38_spec_gene				1		1														0
Muscle	ENSG00000284138	ATP6V0CP4	ENSG00000284138	ENSG00000284138	processed_pseudogene	processed_pseudogene					0	0					1_to_1	identical gene model		1	1	1	1			Clone Problem											0
Muscle	ENSG00000284139	MIR1234		ENSG00000284139		miRNA						0					hg38_spec_gene				1		1	new_contig_added	yes		Variation										0
Muscle	ENSG00000284140	MIR3618		ENSG00000284140		miRNA						0					hg38_spec_gene				1		1	diff_parts_same_contig			Clone Problem										0
Muscle	ENSG00000284142	MIR6845		ENSG00000284142		miRNA						0					hg38_spec_gene				1		1	new_contig_added			Path Problem										0
Muscle	ENSG00000284143	MIR4700		ENSG00000284143		miRNA						0					hg38_spec_gene				1		1														0
Muscle	ENSG00000284144	MIR6866		ENSG00000284144		miRNA						0					hg38_spec_gene				1		1	diff_parts_same_contig			Clone Problem, GRC Housekeeping										0
Muscle	ENSG00000284146	MIR922		ENSG00000284146		miRNA						0					hg38_spec_gene				1		1						High Signal Region								0
Muscle	ENSG00000284147	MIR3150B		ENSG00000284147		miRNA						0					hg38_spec_gene				1		1	diff_parts_same_contig			GRC Housekeeping										0
Muscle	ENSG00000284148	MIR6756		ENSG00000284148		miRNA						0					hg38_spec_gene				1		1	diff_parts_same_contig													0
Muscle	ENSG00000284149	MIR4784		ENSG00000284149		miRNA						0					hg38_spec_gene				1		1	diff_parts_same_contig			Path Problem										0
Muscle	ENSG00000284152	MIR6758		ENSG00000284152		miRNA						0					hg38_spec_gene				1		1	diff_parts_same_contig										0	MONDO_0014206;MONDO_0014566	0.12011	0
Muscle	ENSG00000284154	MIR3605		ENSG00000284154		miRNA						0					hg38_spec_gene				1		1														0
Muscle	ENSG00000284155	MIR194-2		ENSG00000284155		miRNA						0					hg38_spec_gene				1		1	diff_parts_same_contig													0
Muscle	ENSG00000284157	MIR106A		ENSG00000284157		miRNA						0					hg38_spec_gene				1		1	diff_parts_same_contig										0	EFO_1001949	0.0014783	0
Muscle	ENSG00000284158	MIR6822		ENSG00000284158		miRNA						0					hg38_spec_gene				1		1											0	MONDO_0100096	0.0028218	0
Muscle	ENSG00000284159	MIR3940		ENSG00000284159		miRNA						0					hg38_spec_gene				1		1														0
Muscle	ENSG00000284160	MIR7706		ENSG00000284160		miRNA						0					hg38_spec_gene				1		1	diff_parts_same_contig													0
Muscle	ENSG00000284162	MIR4523		ENSG00000284162		miRNA						0					hg38_spec_gene				1		1														0
Muscle	ENSG00000284163	MIR3620		ENSG00000284163		miRNA						0					hg38_spec_gene				1		1														0
Muscle	ENSG00000284167	MTATP6P5	ENSG00000284167	ENSG00000284167	processed_pseudogene	processed_pseudogene					0	0					1_to_1	identical gene model		1	1	1	1	diff_parts_same_contig		Path Problem	Path Problem										0
Muscle	ENSG00000284171		ENSG00000284171	ENSG00000284171	unprocessed_pseudogene	unprocessed_pseudogene					0	0					1_to_1	identical gene model		1	1	1	1			Path Problem	Path Problem										0
Muscle	ENSG00000284172	MIR4315-2		ENSG00000284172		miRNA						0					hg38_spec_gene				1		1	diff_parts_same_contig			Gap										0
Muscle	ENSG00000284173	MIR6513		ENSG00000284173		miRNA						0					hg38_spec_gene				1		1				Clone Problem										0
Muscle	ENSG00000284175	MIR4763		ENSG00000284175		miRNA						0					hg38_spec_gene				1		1	new_contig_added			GRC Housekeeping, Clone Problem										0
Muscle	ENSG00000284176	MIR5090		ENSG00000284176		miRNA						0					hg38_spec_gene				1		1				Variation										0
Muscle	ENSG00000284179	MIR7-1		ENSG00000284179		miRNA						0					hg38_spec_gene				1		1											0	MONDO_0005149	0.0027718	0
Muscle	ENSG00000284180	MIR3606		ENSG00000284180		miRNA						0					hg38_spec_gene				1		1				Variation							0	MONDO_0017314	0.41706	0
Muscle	ENSG00000284182	MIR143		ENSG00000284182		miRNA						0					hg38_spec_gene				1		1											0	EFO_0000616	0.017925	0
Muscle	ENSG00000284184	MIR6506		ENSG00000284184		miRNA						0					hg38_spec_gene				1		1	diff_parts_same_contig			Unknown										0
Muscle	ENSG00000284185	MIR219A2		ENSG00000284185		miRNA						0					hg38_spec_gene				1		1														0
Muscle	ENSG00000284186	MIR3615		ENSG00000284186		miRNA						0					hg38_spec_gene				1		1	diff_parts_same_contig			Localization Problem										0
Muscle	ENSG00000284188		ENSG00000284188	ENSG00000284188	protein_coding	protein_coding	0.545	0.545	0.545	0.545	0	0			0	0	1_to_1	identical gene model		1	1	1	1														0
Muscle	ENSG00000284190	MIR21		ENSG00000284190		miRNA						0					hg38_spec_gene				1		1	diff_parts_same_contig			Unknown, GRC Housekeeping, Gap							0	MONDO_0018965	0.073916	0
Muscle	ENSG00000284191	MIR671		ENSG00000284191		miRNA						0					hg38_spec_gene				1		1	diff_parts_same_contig													0
Muscle	ENSG00000284193	MIR1257		ENSG00000284193		miRNA						0					hg38_spec_gene				1		1	diff_parts_same_contig			GRC Housekeeping										0
Muscle	ENSG00000284194	SCO2	ENSG00000284194	ENSG00000284194	protein_coding	protein_coding	3.85625	3.85375	3.66	3.655	1	1	0.00271477	0.0267464	0.974233	0.974233	1_to_1	identical gene model		2;2;2;2;2	2;2;2;2;2	5	5	diff_parts_same_contig		Unknown, Variation, Clone Problem	Unknown, Variation, Clone Problem			1	Mitochondrial complex IV deficiency, nuclear type 2;Myopia 6	3;3	known_molec_cause;known_molec_cause	1	MONDO_0015487	0.82571	0
Muscle	ENSG00000284195	MIR6852		ENSG00000284195		miRNA						0					hg38_spec_gene				1		1														0
Muscle	ENSG00000284196		ENSG00000284196	ENSG00000284196	lncRNA	lncRNA	0.13	0.13	0.13	0.13	0	0	0.00271477	0.0267464	0.166667	0.166667	1_to_1	identical gene model		5;9;6;6;6;7;7;5	7;5;5;6;9;7;6;6	8	8														0
Muscle	ENSG00000284197	MIR658		ENSG00000284197		miRNA						0					hg38_spec_gene				1		1				Clone Problem										0
Muscle	ENSG00000284200	MIR6847		ENSG00000284200		miRNA						0					hg38_spec_gene				1		1	diff_parts_same_contig			Path Problem, Clone Problem										0
Muscle	ENSG00000284202	MIR137		ENSG00000284202		miRNA						0					hg38_spec_gene				1		1											0	MONDO_0005090	0.018879	0
Muscle	ENSG00000284203	MIR29B2		ENSG00000284203		miRNA						0					hg38_spec_gene				1		1	diff_parts_same_contig										0	EFO_0001378;EFO_0003870;MONDO_0007947;EFO_0004260	0.0022175	0
Muscle	ENSG00000284204	MIR19A		ENSG00000284204		miRNA						0					hg38_spec_gene				1		1											0	EFO_0000618	0.0029566	0
Muscle	ENSG00000284209		ENSG00000284209	ENSG00000284209	unprocessed_pseudogene	unprocessed_pseudogene					0	0					1_to_1	identical gene model		8	8	1	1	new_contig_added		Gap, GRC Housekeeping, Localization Problem	GRC Housekeeping, Gap		High Signal Region								0
Muscle	ENSG00000284214	MIR29C		ENSG00000284214		miRNA						0					hg38_spec_gene				1		1	diff_parts_same_contig										0	EFO_0005318;MONDO_0004976	0.0036958	0
Muscle	ENSG00000284216	MIR1909		ENSG00000284216		miRNA						0					hg38_spec_gene				1		1														0
Muscle	ENSG00000284219	MIR202		ENSG00000284219		miRNA						0					hg38_spec_gene				1		1	diff_parts_same_contig													0
Muscle	ENSG00000284221		ENSG00000284221	ENSG00000284221	unprocessed_pseudogene	unprocessed_pseudogene					0	0					1_to_1	identical gene model		1	1	1	1														0
Muscle	ENSG00000284224	MIR937		ENSG00000284224		miRNA						0					hg38_spec_gene				1		1	diff_parts_same_contig			Path Problem										0
Muscle	ENSG00000284229	MIR6848		ENSG00000284229		miRNA						0					hg38_spec_gene				1		1	new_contig_added			Variation, Localization Problem							0	MONDO_0014375;HP_0002014	0.34001	0
Muscle	ENSG00000284231	MIR424		ENSG00000284231		miRNA						0					hg38_spec_gene				1		1	diff_parts_same_contig													0
Muscle	ENSG00000284233		ENSG00000284233	ENSG00000284233	transcribed_unprocessed_pseudogene	transcribed_unprocessed_pseudogene					0	0					1_to_1	identical gene model		1	1	1	1	diff_parts_same_contig		Clone Problem	Clone Problem										0
Muscle	ENSG00000284234	TAF11L5	ENSG00000284234	ENSG00000284234	protein_coding	protein_coding					0	0					1_to_1	identical gene model		1	1	1	1			Path Problem, Gap	Path Problem, Gap	High Signal Region	High Signal Region								0
Muscle	ENSG00000284237	LINC02767	ENSG00000284237	ENSG00000284237	lncRNA	lncRNA	0.755	0.755	0.915	0.915	1	1	0.00271477	0.0267464	0	0	1_to_1	identical gene model		5	5	1	1	new_contig_added, diff_parts_same_contig													0
Muscle	ENSG00000284239	MIR1539		ENSG00000284239		miRNA						0					hg38_spec_gene				1		1														0
Muscle	ENSG00000284240	LINC02801	ENSG00000284240	ENSG00000284240	lncRNA	lncRNA					0	0					1_to_1	identical gene model		4;4;3	4;4;3	3	3			Clone Problem, GRC Housekeeping								0	EFO_0000305	0.018353	0
Muscle	ENSG00000284242		ENSG00000284242	ENSG00000284242	unprocessed_pseudogene	unprocessed_pseudogene					0	0					1_to_1	identical gene model		1	1	1	1	diff_parts_same_contig													0
Muscle	ENSG00000284246	MIR6716		ENSG00000284246		miRNA						0					hg38_spec_gene				1		1	diff_parts_same_contig													0
Muscle	ENSG00000284247	MIR2682		ENSG00000284247		miRNA						0					hg38_spec_gene				1		1														0
Muscle	ENSG00000284250	MIR6516		ENSG00000284250		miRNA						0					hg38_spec_gene				1		1				Localization Problem										0
Muscle	ENSG00000284251	MIR711		ENSG00000284251		miRNA						0					hg38_spec_gene				1		1											0	EFO_1000692;Orphanet_303	0.43734	0
Muscle	ENSG00000284252	MIR4444-1		ENSG00000284252		miRNA						0					hg38_spec_gene				1		1														0
Muscle	ENSG00000284253	MIR1973		ENSG00000284253		miRNA						0					hg38_spec_gene				1		1														0
Muscle	ENSG00000284256	MIR5004		ENSG00000284256		miRNA						0					hg38_spec_gene				1		1				Path Problem, Variation, GRC Housekeeping										0
Muscle	ENSG00000284258	MIR8085		ENSG00000284258		miRNA						0					hg38_spec_gene				1		1	diff_parts_same_contig			Unknown										0
Muscle	ENSG00000284259	MIR6773		ENSG00000284259		miRNA						0					hg38_spec_gene				1		1														0
Muscle	ENSG00000284261	MIR4657		ENSG00000284261		miRNA						0					hg38_spec_gene				1		1	diff_parts_same_contig													0
Muscle	ENSG00000284263		ENSG00000284263	ENSG00000284263	unprocessed_pseudogene	unprocessed_pseudogene					0	0					1_to_1	identical gene model		1	1	1	1	new_contig_added		Path Problem	Path Problem										0
Muscle	ENSG00000284265	MIR4683		ENSG00000284265		miRNA						0					hg38_spec_gene				1		1				Variation, GRC Housekeeping										0
Muscle	ENSG00000284266	MIR4534		ENSG00000284266		miRNA						0					hg38_spec_gene				1		1				Clone Problem										0
Muscle	ENSG00000284268	MIR1181		ENSG00000284268		miRNA						0					hg38_spec_gene				1		1														0
Muscle	ENSG00000284269	MIR7855		ENSG00000284269		miRNA						0					hg38_spec_gene				1		1	diff_parts_same_contig													0
Muscle	ENSG00000284272	MIR4321		ENSG00000284272		miRNA						0					hg38_spec_gene				1		1											0	Orphanet_2856	0.41578	0
Muscle	ENSG00000284276	MIR4800		ENSG00000284276		miRNA						0					hg38_spec_gene				1		1														0
Muscle	ENSG00000284277	MIR7162		ENSG00000284277		miRNA						0					hg38_spec_gene				1		1				GRC Housekeeping										0
Muscle	ENSG00000284280	MIR6843		ENSG00000284280		miRNA						0					hg38_spec_gene				1		1	diff_parts_same_contig													0
Muscle	ENSG00000284283	TAF11L4	ENSG00000284283	ENSG00000284283	protein_coding	protein_coding					0	0					1_to_1	identical gene model		1	1	1	1			Path Problem, Gap	Path Problem, Gap	High Signal Region	High Signal Region								0
Muscle	ENSG00000284284	MIR4712		ENSG00000284284		miRNA						0					hg38_spec_gene				1		1	diff_parts_same_contig													0
Muscle	ENSG00000284286	MIR718		ENSG00000284286		miRNA						0					hg38_spec_gene				1		1	diff_parts_same_contig			Variation, Path Problem							0	MONDO_0010726	0.33262	0
Muscle	ENSG00000284288	MIR378D2		ENSG00000284288		miRNA						0					hg38_spec_gene				1		1	diff_parts_same_contig			GRC Housekeeping							0	Orphanet_79246	0.0073916	0
Muscle	ENSG00000284289	MIR6820		ENSG00000284289		miRNA						0					hg38_spec_gene				1		1				Clone Problem										0
Muscle	ENSG00000284291	MTCO2P10	ENSG00000284291	ENSG00000284291	unprocessed_pseudogene	unprocessed_pseudogene					0	0					1_to_1	identical gene model		1	1	1	1														0
Muscle	ENSG00000284292		ENSG00000284292	ENSG00000284292	protein_coding	protein_coding	0.24	0.24	0.24	0.24	0	0			0.999709	0.999709	1_to_1	identical gene model		14;17	17;14	2	2											0	MONDO_0060583	0.52896	0
Muscle	ENSG00000284293	MIR7113		ENSG00000284293		miRNA						0					hg38_spec_gene				1		1											0	MONDO_0009723;MONDO_0100133	0.14783	0
Muscle	ENSG00000284294		ENSG00000284294	ENSG00000284294	lncRNA	lncRNA					0	0			1	1	1_to_1	identical gene model		2;2;4	4;2;2	3	3			Variation, GRC Housekeeping, Localization Problem, Clone Problem	Variation, GRC Housekeeping, Localization Problem, Clone Problem		High Signal Region					0	Orphanet_100	0.010392	0
Muscle	ENSG00000284299		ENSG00000284299	ENSG00000284299	protein_coding	protein_coding					0	0			1	1	1_to_1	identical gene model		7;7	7;7	2	2											0	MONDO_0000200	0.50186	0
Muscle	ENSG00000284300		ENSG00000284300	ENSG00000284300	unprocessed_pseudogene	unprocessed_pseudogene					0	0					1_to_1	identical gene model		1	1	1	1	new_contig_added		Path Problem	Path Problem										0
Muscle	ENSG00000284305	MIR3179-1		ENSG00000284305		miRNA						0					hg38_spec_gene				1		1				Variation, Unknown										0
Muscle	ENSG00000284306	SSU72P2	ENSG00000284306	ENSG00000284306	protein_coding	protein_coding					0	0					1_to_1	identical gene model		1	1	1	1														0
Muscle	ENSG00000284308	C2orf81	ENSG00000284308	ENSG00000284308	protein_coding	protein_coding					0	0			1	1	1_to_1	identical gene model		4;4;2;2;3;1	4;1;4;2;3;2	6	6											0	HP_0010992	0.041358	0
Muscle	ENSG00000284309		ENSG00000284309	ENSG00000284309	lncRNA	lncRNA	0.443333	0.443333	0.48	0.48	0	0	0.00271477	0.0267464	0	0	1_to_1	identical gene model		2	2	1	1			Clone Problem											0
Muscle	ENSG00000284310	MIR939		ENSG00000284310		miRNA						0					hg38_spec_gene				1		1	new_contig_added			Variation							0	MONDO_0032941	0.33262	0
Muscle	ENSG00000284311	MIR6742		ENSG00000284311		miRNA						0					hg38_spec_gene				1		1														0
Muscle	ENSG00000284317	MIR7114		ENSG00000284317		miRNA						0					hg38_spec_gene				1		1	diff_parts_same_contig													0
Muscle	ENSG00000284321	MIR124-1		ENSG00000284321		miRNA						0					hg38_spec_gene				1		1	diff_parts_same_contig			Variation, Path Problem							0	MONDO_0002009	0.0036958	0
Muscle	ENSG00000284324	MIR3175		ENSG00000284324		miRNA						0					hg38_spec_gene				1		1	diff_parts_same_contig													0
Muscle	ENSG00000284325	MIR3655		ENSG00000284325		miRNA						0					hg38_spec_gene				1		1														0
Muscle	ENSG00000284327		ENSG00000284327	ENSG00000284327	processed_pseudogene	processed_pseudogene					0	0					1_to_1	identical gene model		1	1	1	1	diff_parts_same_contig													0
Muscle	ENSG00000284328		ENSG00000284328	ENSG00000284328	unprocessed_pseudogene	unprocessed_pseudogene					0	0					1_to_1	identical gene model	0.997302	1	1	1	1	new_contig_added		Path Problem	Path Problem										0
Muscle	ENSG00000284329	MIR9-3		ENSG00000284329		miRNA						0					hg38_spec_gene				1		1				Variation							0	Orphanet_404466	0.10756	0
Muscle	ENSG00000284331	MIR4741		ENSG00000284331		miRNA						0					hg38_spec_gene				1		1														0
Muscle	ENSG00000284332	MIR1302-2		ENSG00000284332		miRNA						0					hg38_spec_gene				1		1				Gap		High Signal Region								0
Muscle	ENSG00000284334	MIR4651		ENSG00000284334		miRNA						0					hg38_spec_gene				1		1														0
Muscle	ENSG00000284336	MIR2277		ENSG00000284336		miRNA						0					hg38_spec_gene				1		1														0
Muscle	ENSG00000284337		ENSG00000284337	ENSG00000284337	protein_coding	protein_coding	0.536667	0.533333	0.17	0.17	0	0	0.00271477	0.0267464	0.989944	0.989944	1_to_1	identical gene model		10;18	10	2	1			Gap, Path Problem	Gap, Path Problem		High Signal Region								0
Muscle	ENSG00000284341		ENSG00000284341	ENSG00000284341	protein_coding	protein_coding					0	0			1	1	1_to_1	identical gene model		10	10	1	1	diff_parts_same_contig													0
Muscle	ENSG00000284343	MIR631		ENSG00000284343		miRNA						0					hg38_spec_gene				1		1														0
Muscle	ENSG00000284344	MIR2117		ENSG00000284344		miRNA						0					hg38_spec_gene				1		1				GRC Housekeeping										0
Muscle	ENSG00000284346	MIR940		ENSG00000284346		miRNA						0					hg38_spec_gene				1		1				Clone Problem										0
Muscle	ENSG00000284351	MIR3622A		ENSG00000284351		miRNA						0					hg38_spec_gene				1		1														0
Muscle	ENSG00000284353	MIR142		ENSG00000284353		miRNA						0					hg38_spec_gene				1		1				GRC Housekeeping, Gap							0	Orphanet_179006	0.075161	0
Muscle	ENSG00000284356	TAF11L10	ENSG00000284356	ENSG00000284356	protein_coding	protein_coding					0	0					1_to_1	identical gene model		1	1	1	1			Path Problem, Gap	Path Problem, Gap	High Signal Region	High Signal Region								0
Muscle	ENSG00000284357	MIR34A		ENSG00000284357		miRNA						0					hg38_spec_gene				1		1											0	Orphanet_171695	0.04138	0
Muscle	ENSG00000284360	MIR6125		ENSG00000284360		miRNA						0					hg38_spec_gene				1		1														0
Muscle	ENSG00000284361	MIR4745		ENSG00000284361		miRNA						0					hg38_spec_gene				1		1														0
Muscle	ENSG00000284362	MIR519A2		ENSG00000284362		miRNA						0					hg38_spec_gene				1		1														0
Muscle	ENSG00000284363	MIR224		ENSG00000284363		miRNA						0					hg38_spec_gene				1		1											0	EFO_0000182	0.0056853	0
Muscle	ENSG00000284364	MIR6824		ENSG00000284364		miRNA						0					hg38_spec_gene				1		1														0
Muscle	ENSG00000284368	MIR5047		ENSG00000284368		miRNA						0					hg38_spec_gene				1		1	new_contig_added			Clone Problem, Gap										0
Muscle	ENSG00000284370	MIR4640		ENSG00000284370		miRNA						0					hg38_spec_gene				1		1				Path Problem, Variation, GRC Housekeeping										0
Muscle	ENSG00000284372	MIR6808		ENSG00000284372		miRNA						0					hg38_spec_gene				1		1	diff_parts_same_contig			Localization Problem										0
Muscle	ENSG00000284373	TAF11L2	ENSG00000284373	ENSG00000284373	protein_coding	protein_coding					0	0					1_to_1	identical gene model		1	1	1	1			Path Problem, Gap	Path Problem, Gap							0	EFO_0007986;EFO_0010700	0.033467	0
Muscle	ENSG00000284375	MIR19B1		ENSG00000284375		miRNA						0					hg38_spec_gene				1		1														0
Muscle	ENSG00000284376		ENSG00000284376	ENSG00000284376	lncRNA	lncRNA					0	0					1_to_1	identical gene model		5;5;3	3;5;5	3	3														0
Muscle	ENSG00000284377		ENSG00000284377	ENSG00000284377	lncRNA	lncRNA	0.13	0.13	0.13	0.13	0	0			0	0	1_to_1	identical gene model		5	5	1	1	new_contig_added, diff_parts_same_contig		Path Problem	Path Problem							0	EFO_0000729	0.0086941	0
Muscle	ENSG00000284378	MIR1244-1		ENSG00000284378		miRNA						0					hg38_spec_gene				1		1	diff_parts_same_contig													0
Muscle	ENSG00000284385	MIR4313		ENSG00000284385		miRNA						0					hg38_spec_gene				1		1														0
Muscle	ENSG00000284386	MIR147B		ENSG00000284386		miRNA						0					hg38_spec_gene				1		1														0
Muscle	ENSG00000284387	MIR24-2		ENSG00000284387		miRNA						0					hg38_spec_gene				1		1	diff_parts_same_contig													0
Muscle	ENSG00000284388	MIR4496		ENSG00000284388		miRNA						0					hg38_spec_gene				1		1														0
Muscle	ENSG00000284391		ENSG00000284391	ENSG00000284391	lncRNA	lncRNA	5.80875	5.80625	5.645	5.64	1	1	0.00271477	0.0267464	0	0	1_to_1	identical gene model		3	3	1	1	diff_parts_same_contig		Gap											0
Muscle	ENSG00000284393		ENSG00000284393	ENSG00000284393	protein_coding	protein_coding					0	0					1_to_1	identical gene model		5	5	1	1														0
Muscle	ENSG00000284394	MIR4750		ENSG00000284394		miRNA						0					hg38_spec_gene				1		1	diff_parts_same_contig													0
Muscle	ENSG00000284395	PERCC1	ENSG00000284395	ENSG00000284395	protein_coding	protein_coding	0.26	0.26	0.235	0.235	1	1	0.00271477	0.0267464	0	0	1_to_1	identical gene model		2	2	1	1							1	Diarrhea 11, malabsorptive, congenital	3	known_molec_cause	0	Orphanet_363300	0.36995	0
Muscle	ENSG00000284399	MIR3184		ENSG00000284399		miRNA						0					hg38_spec_gene				1		1														0
Muscle	ENSG00000284402	MIR7107		ENSG00000284402		miRNA						0					hg38_spec_gene				1		1				GRC Housekeeping										0
Muscle	ENSG00000284407	MIR5001		ENSG00000284407		miRNA						0					hg38_spec_gene				1		1														0
Muscle	ENSG00000284410	MIR6733		ENSG00000284410		miRNA						0					hg38_spec_gene				1		1														0
Muscle	ENSG00000284411	MIR3191		ENSG00000284411		miRNA						0					hg38_spec_gene				1		1														0
Muscle	ENSG00000284412	MIR4649		ENSG00000284412		miRNA						0					hg38_spec_gene				1		1	diff_parts_same_contig													0
Muscle	ENSG00000284415	MIR1287		ENSG00000284415		miRNA						0					hg38_spec_gene				1		1														0
Muscle	ENSG00000284416	MIR1908		ENSG00000284416		miRNA						0					hg38_spec_gene				1		1														0
Muscle	ENSG00000284418		ENSG00000284418	ENSG00000284418	lncRNA	lncRNA					0	0					1_to_1	identical gene model		10;3	10;3	2	2	new_contig_added, diff_parts_same_contig										0	EFO_0000729	0.0039431	0
Muscle	ENSG00000284419	MIR663A		ENSG00000284419		miRNA						0					hg38_spec_gene				1		1														0
Muscle	ENSG00000284421	MIR7110		ENSG00000284421		miRNA						0					hg38_spec_gene				1		1	diff_parts_same_contig													0
Muscle	ENSG00000284424	MIR4724		ENSG00000284424		miRNA						0					hg38_spec_gene				1		1	diff_parts_same_contig													0
Muscle	ENSG00000284425	MIR8072		ENSG00000284425		miRNA						0					hg38_spec_gene				1		1				GRC Housekeeping										0
Muscle	ENSG00000284427	MIR4647		ENSG00000284427		miRNA						0					hg38_spec_gene				1		1				GRC Housekeeping										0
Muscle	ENSG00000284428		ENSG00000284428	ENSG00000284428	lncRNA	lncRNA	1.15333	1.15333	1.025	1.025	1	1	0.00271477	0.0267464	0.835746	0.835746	1_to_1	identical gene model		2;3;2;5;5;3;2;1;4;4;3	4;2;5;5;3;4;1;2;3;3;2	11	11	new_contig_added, diff_parts_same_contig										0	EFO_0000729	0.0017051	0
Muscle	ENSG00000284430		ENSG00000284430	ENSG00000284430	lncRNA	lncRNA					0	0					1_to_1	identical gene model		6	6	1	1											0	EFO_0008511	0.0027842	0
Muscle	ENSG00000284431		ENSG00000284431	ENSG00000284431	protein_coding	protein_coding	0.32	0.318571	0.32	0.32	1	1	0.00271477	0.0267464	0.996825	0.996825	1_to_1	identical gene model		31	31	1	1	diff_parts_same_contig		Clone Problem	Clone Problem										0
Muscle	ENSG00000284433	MIR1914		ENSG00000284433		miRNA						0					hg38_spec_gene				1		1	diff_parts_same_contig													0
Muscle	ENSG00000284435	MIR4691		ENSG00000284435		miRNA						0					hg38_spec_gene				1		1											0	MONDO_0009723;MONDO_0100133	0.14783	0
Muscle	ENSG00000284436	MIR6869		ENSG00000284436		miRNA						0					hg38_spec_gene				1		1	diff_parts_same_contig													0
Muscle	ENSG00000284438	SSU72P7		ENSG00000284438		protein_coding						0					hg38_spec_gene				1		1														0
Muscle	ENSG00000284439	TAF11L3	ENSG00000284439	ENSG00000284439	protein_coding	protein_coding					0	0					1_to_1	identical gene model		1	1	1	1			Path Problem, Gap	Path Problem, Gap	High Signal Region	High Signal Region								0
Muscle	ENSG00000284440	MIR122		ENSG00000284440		miRNA						0					hg38_spec_gene				1		1											0	Orphanet_264580	0.061243	0
Muscle	ENSG00000284442	MIR2110		ENSG00000284442		miRNA						0					hg38_spec_gene				1		1														0
Muscle	ENSG00000284443	MIR197		ENSG00000284443		miRNA						0					hg38_spec_gene				1		1														0
Muscle	ENSG00000284446	MIR1236		ENSG00000284446		miRNA						0					hg38_spec_gene				1		1				Variation, Path Problem, GRC Housekeeping							0	Orphanet_84064	0.16836	0
Muscle	ENSG00000284447	MIR9-2		ENSG00000284447		miRNA						0					hg38_spec_gene				1		1	diff_parts_same_contig										0	EFO_0000616;EFO_0000311;EFO_0004257	0.0014783	0
Muscle	ENSG00000284448	MIR6501		ENSG00000284448		miRNA						0					hg38_spec_gene				1		1	diff_parts_same_contig										0	Orphanet_102283	0.25871	0
Muscle	ENSG00000284450	MIR664B		ENSG00000284450		miRNA						0					hg38_spec_gene				1		1	diff_parts_same_contig			Path Problem										0
Muscle	ENSG00000284452		ENSG00000284452	ENSG00000284452	lncRNA	lncRNA					0	0					1_to_1	identical gene model		2	2	1	1														0
Muscle	ENSG00000284453	MIR1-2		ENSG00000284453		miRNA						0					hg38_spec_gene				1		1											0	Orphanet_217607	0.07092	0
Muscle	ENSG00000284458	MIR1304		ENSG00000284458		miRNA						0					hg38_spec_gene				1		1														0
Muscle	ENSG00000284459	MIR24-1		ENSG00000284459		miRNA						0					hg38_spec_gene				1		1														0
Muscle	ENSG00000284461		ENSG00000284461	ENSG00000284461	protein_coding	protein_coding	0.27	0.27	0.27	0.27	0	0	0.00271477	0.0267464	0.994357	0.994357	1_to_1	identical gene model		13	13	1	1	diff_parts_same_contig													0
Muscle	ENSG00000284463	MIR302B		ENSG00000284463		miRNA						0					hg38_spec_gene				1		1														0
Muscle	ENSG00000284464	MIR1306		ENSG00000284464		miRNA						0					hg38_spec_gene				1		1	diff_parts_same_contig			Clone Problem										0
Muscle	ENSG00000284465	TAF11L7	ENSG00000284465	ENSG00000284465	protein_coding	protein_coding					0	0					1_to_1	identical gene model		1	1	1	1			Path Problem, Gap	Path Problem, Gap	High Signal Region	High Signal Region								0
Muscle	ENSG00000284469	MIR6721		ENSG00000284469		miRNA						0					hg38_spec_gene				1		1				GRC Housekeeping, Gap, Path Problem, Variation										0
Muscle	ENSG00000284471		ENSG00000284471	ENSG00000284471	TEC	TEC	0.1	0.1	0.1	0.1	0	0			0	0	1_to_1	identical gene model		1	1	1	1	new_contig_added		Gap, GRC Housekeeping, Path Problem	Gap, GRC Housekeeping	High Signal Region	High Signal Region					0	EFO_0001064	0.011849	0
Muscle	ENSG00000284473	MIR4720		ENSG00000284473		miRNA						0					hg38_spec_gene				1		1														0
Muscle	ENSG00000284474		ENSG00000284474	ENSG00000284474	unprocessed_pseudogene	unprocessed_pseudogene					0	0					1_to_1	identical gene model		1	1	1	1														0
Muscle	ENSG00000284479	SMIM39	ENSG00000284479	ENSG00000284479	protein_coding	protein_coding					0	0					1_to_1	identical gene model		1	1	1	1			Path Problem	Path Problem							0	EFO_0005938	0.080561	0
Muscle	ENSG00000284481	MIR1292		ENSG00000284481		miRNA						0					hg38_spec_gene				1		1														0
Muscle	ENSG00000284482	MIR4680		ENSG00000284482		miRNA						0					hg38_spec_gene				1		1														0
Muscle	ENSG00000284484	CPHXL2	ENSG00000284484	ENSG00000284484	protein_coding	protein_coding	0.18	0.18	0.18	0.18	0	0			0	0	1_to_1	identical gene model		3	3	1	1														0
Muscle	ENSG00000284485	MIR205		ENSG00000284485		miRNA						0					hg38_spec_gene				1		1											0	Orphanet_631	0.066905	0
Muscle	ENSG00000284488	MIR6890		ENSG00000284488		miRNA						0					hg38_spec_gene				1		1	diff_parts_same_contig													0
Muscle	ENSG00000284489	MIR6751		ENSG00000284489		miRNA						0					hg38_spec_gene				1		1	diff_parts_same_contig													0
Muscle	ENSG00000284490		ENSG00000284490	ENSG00000284490	unprocessed_pseudogene	unprocessed_pseudogene					0	0					1_to_1	identical gene model		2	2	1	1	diff_parts_same_contig													0
Muscle	ENSG00000284491	THSD8	ENSG00000284491	ENSG00000284491	protein_coding	protein_coding	0.393333	0.393333	0.28	0.28	0	0	0.00271477	0.0267464	0.987061	0.987061	1_to_1	identical gene model		9;2;3	3;2;9	3	3	diff_parts_same_contig, new_contig_added										0	EFO_0004875	0.08001	0
Muscle	ENSG00000284498	MIR564		ENSG00000284498		miRNA						0					hg38_spec_gene				1		1											0	EFO_0000339	0.0027718	0
Muscle	ENSG00000284499	MIR363		ENSG00000284499		miRNA						0					hg38_spec_gene				1		1	diff_parts_same_contig													0
Muscle	ENSG00000284500		ENSG00000284500	ENSG00000284500	lncRNA	lncRNA					0	0			1	1	1_to_1	identical gene model		3;6;6;7;4;3	3;6;7;4;3;6	6	6	diff_parts_same_contig, new_contig_added		Gap, Path Problem, Missing sequence, Localization Problem, Variation, GRC Housekeeping	Gap, Path Problem, Variation, GRC Housekeeping	High Signal Region	High Signal Region								0
Muscle	ENSG00000284503	MIR3652		ENSG00000284503		miRNA						0					hg38_spec_gene				1		1														0
Muscle	ENSG00000284505	LYNX1-SLURP2	ENSG00000284505	ENSG00000284505	protein_coding	protein_coding	0.972857	1.09571	0.97	1	1	1	-0.213454	0.0715918	0.357292	0.46316	1_to_1	exon_length_diff	0.995516	5;5	5;5	2	2	new_contig_added, diff_parts_same_contig		Clone Problem	Clone Problem, GRC Housekeeping							0	Orphanet_300573	0.045715	0
Muscle	ENSG00000284508	MIR133A2		ENSG00000284508		miRNA						0					hg38_spec_gene				1		1	diff_parts_same_contig			Gap										0
Muscle	ENSG00000284512		ENSG00000284512	ENSG00000284512	protein_coding	protein_coding	0.1425	0.1425	0.14	0.14	1	1	0.00271477	0.0267464	0.987971	0.987971	1_to_1	identical gene model		3;6	6;3	2	2	diff_parts_same_contig		Variation	Variation							0	Orphanet_407	0.376	0
Muscle	ENSG00000284513		ENSG00000284513	ENSG00000284513	lncRNA	lncRNA					0	0					1_to_1	identical gene model		3	3	1	1														0
Muscle	ENSG00000284516	VAMP9P	ENSG00000284516	ENSG00000284516	transcribed_unitary_pseudogene	transcribed_unitary_pseudogene					0	0					1_to_1	identical gene model		4;6	4;6	2	2														0
Muscle	ENSG00000284517	MIR6873		ENSG00000284517		miRNA						0					hg38_spec_gene				1		1				Path Problem, Variation, GRC Housekeeping										0
Muscle	ENSG00000284518	MIR4658		ENSG00000284518		miRNA						0					hg38_spec_gene				1		1														0
Muscle	ENSG00000284519	MIR6741		ENSG00000284519		miRNA						0					hg38_spec_gene				1		1	diff_parts_same_contig													0
Muscle	ENSG00000284520	MIRLET7B		ENSG00000284520		miRNA						0					hg38_spec_gene				1		1	new_contig_added			GRC Housekeeping, Clone Problem							0	MONDO_0007254	0.053764	0
Muscle	ENSG00000284522		ENSG00000284522	ENSG00000284522	processed_pseudogene	processed_pseudogene					0	0					1_to_1	identical gene model		1	1	1	1	diff_parts_same_contig													0
Muscle	ENSG00000284523		ENSG00000284523	ENSG00000284523	lncRNA	lncRNA	0.85	0.85	0.85	0.85	0	0			0	0	1_to_1	identical gene model		5;4;5;4;3	4;4;5;5;3	5	5											0	EFO_0000305	0.014742	0
Muscle	ENSG00000284525	MIR4687		ENSG00000284525		miRNA						0					hg38_spec_gene				1		1	diff_parts_same_contig													0
Muscle	ENSG00000284526		ENSG00000284526	ENSG00000284526	protein_coding	protein_coding	0.347143	0.347143	0.32	0.32	1	1	0.00271477	0.0267464	0.982982	0.982982	1_to_1	identical gene model		2	2	1	1				Localization Problem							0	MONDO_0100096	0.0051516	0
Muscle	ENSG00000284532	MIR4723		ENSG00000284532		miRNA						0					hg38_spec_gene				1		1	diff_parts_same_contig			Clone Problem										0
Muscle	ENSG00000284534		ENSG00000284534	ENSG00000284534	lncRNA	lncRNA					0	0					1_to_1	identical gene model		4	4	1	1														0
Muscle	ENSG00000284535	MIR6748		ENSG00000284535		miRNA						0					hg38_spec_gene				1		1														0
Muscle	ENSG00000284536	MIR17		ENSG00000284536		miRNA						0					hg38_spec_gene				1		1											0	EFO_1001951	0.0051741	0
Muscle	ENSG00000284538	MIR92A2		ENSG00000284538		miRNA						0					hg38_spec_gene				1		1	diff_parts_same_contig													0
Muscle	ENSG00000284540		ENSG00000284540	ENSG00000284540	TEC	TEC	0.47	0.47	0.47	0.47	0	0			0	0	1_to_1	identical gene model		1;1	1;1	2	2	diff_parts_same_contig													0
Muscle	ENSG00000284541	MIR4517		ENSG00000284541		miRNA						0					hg38_spec_gene				1		1														0
Muscle	ENSG00000284542	MIR3614		ENSG00000284542		miRNA						0					hg38_spec_gene				1		1				GRC Housekeeping, Gap										0
Muscle	ENSG00000284543	LINC01226	ENSG00000284543	ENSG00000284543	lncRNA	lncRNA	1.26667	1.26667	1	1	0	0	0.00271477	0.0267464	0	0	1_to_1	identical gene model		5;1;3;5;3;3;4;3;2	5;4;3;3;3;5;2;3;1	9	9	new_contig_added, diff_parts_same_contig		Clone Problem	Clone Problem							0	EFO_0000729	0.0093056	0
Muscle	ENSG00000284544	MIR330		ENSG00000284544		miRNA						0					hg38_spec_gene				1		1														0
Muscle	ENSG00000284546	SSU72P3	ENSG00000284546	ENSG00000284546	protein_coding	protein_coding					0	0					1_to_1	identical gene model		1	1	1	1														0
Muscle	ENSG00000284547	MIR2861		ENSG00000284547		miRNA						0					hg38_spec_gene				1		1							1	[Bone mineral density QTL 15]	3	known_molec_cause	0	MONDO_0018315	0.33262	0
Muscle	ENSG00000284550	hsa-mir-8069-1		ENSG00000284550		miRNA						0					hg38_spec_gene				1		1	new_contig_added			GRC Housekeeping, Localization Problem		High Signal Region								0
Muscle	ENSG00000284553	MIR6886		ENSG00000284553		miRNA						0					hg38_spec_gene				1		1	diff_parts_same_contig										0	EFO_0004911	0.55328	0
Muscle	ENSG00000284554		ENSG00000284554	ENSG00000284554	protein_coding	protein_coding					0	0			1	1	1_to_1	identical gene model		7	7	1	1	diff_parts_same_contig		Variation, Clone Problem	Variation, Clone Problem										0
Muscle	ENSG00000284557	MIR1302-10		ENSG00000284557		miRNA						0					hg38_spec_gene				1		1	diff_parts_same_contig			Missing sequence		High Signal Region								0
Muscle	ENSG00000284558		ENSG00000284558	ENSG00000284558	unprocessed_pseudogene	unprocessed_pseudogene					0	0					1_to_1	identical gene model		1	1	1	1														0
Muscle	ENSG00000284561			ENSG00000284561		miRNA						0					hg38_spec_gene				1		1														0
Muscle	ENSG00000284564	MIR3064		ENSG00000284564		miRNA						0					hg38_spec_gene				1		1	new_contig_added			Clone Problem, Gap										0
Muscle	ENSG00000284565	MIR451A		ENSG00000284565		miRNA						0					hg38_spec_gene				1		1											0	Orphanet_124	0.09842	0
Muscle	ENSG00000284567	MIR223		ENSG00000284567		miRNA						0					hg38_spec_gene				1		1											0	Orphanet_179006	0.067064	0
Muscle	ENSG00000284568	MIR371B		ENSG00000284568		miRNA						0					hg38_spec_gene				1		1														0
Muscle	ENSG00000284570	MIR7705		ENSG00000284570		miRNA						0					hg38_spec_gene				1		1				GRC Housekeeping										0
Muscle	ENSG00000284572		ENSG00000284572	ENSG00000284572	unprocessed_pseudogene	unprocessed_pseudogene					0	0					1_to_1	identical gene model		1	1	1	1														0
Muscle	ENSG00000284574	MIR6787		ENSG00000284574		miRNA						0					hg38_spec_gene				1		1														0
Muscle	ENSG00000284575	MIR4793		ENSG00000284575		miRNA						0					hg38_spec_gene				1		1														0
Muscle	ENSG00000284583	MIR935		ENSG00000284583		miRNA						0					hg38_spec_gene				1		1														0
Muscle	ENSG00000284584	MIR5006		ENSG00000284584		miRNA						0					hg38_spec_gene				1		1				Variation										0
Muscle	ENSG00000284585	MIR4722		ENSG00000284585		miRNA						0					hg38_spec_gene				1		1	diff_parts_same_contig													0
Muscle	ENSG00000284586	MIR92B		ENSG00000284586		miRNA						0					hg38_spec_gene				1		1	new_contig_added			Variation, Clone Problem										0
Muscle	ENSG00000284587	MIR943		ENSG00000284587		miRNA						0					hg38_spec_gene				1		1														0
Muscle	ENSG00000284591		ENSG00000284591	ENSG00000284591	processed_pseudogene	processed_pseudogene					0	0					1_to_1	identical gene model		3	3	1	1	diff_parts_same_contig													0
Muscle	ENSG00000284592		ENSG00000284592	ENSG00000284592	unprocessed_pseudogene	unprocessed_pseudogene					0	0					1_to_1	identical gene model		1	1	1	1			GRC Housekeeping											0
Muscle	ENSG00000284594	MIR7847		ENSG00000284594		miRNA						0					hg38_spec_gene				1		1	diff_parts_same_contig			Clone Problem							0	EFO_0000676	0.02049	0
Muscle	ENSG00000284595	MIR6785		ENSG00000284595		miRNA						0					hg38_spec_gene				1		1	diff_parts_same_contig			Localization Problem										0
Muscle	ENSG00000284596	MIR4467		ENSG00000284596		miRNA						0					hg38_spec_gene				1		1				Variation										0
Muscle	ENSG00000284600		ENSG00000284600	ENSG00000284600	lncRNA	lncRNA	0.21	0.21	0.21	0.21	0	0			0	0	1_to_1	identical gene model		3;5	5;3	2	2														0
Muscle	ENSG00000284601		ENSG00000284601	ENSG00000284601	lncRNA	lncRNA					0	0					1_to_1	identical gene model		3;4;4;4	4;3;4;4	4	4			Clone Problem											0
Muscle	ENSG00000284602		ENSG00000284602	ENSG00000284602	lncRNA	lncRNA	0.764286	0.764286	0.67	0.67	1	1	0.00271477	0.0267464	0	0	1_to_1	identical gene model		1	1	1	1	diff_parts_same_contig		Clone Problem								0	EFO_0000198	0.0020814	0
Muscle	ENSG00000284603		ENSG00000284603	ENSG00000284603	transcribed_unprocessed_pseudogene	transcribed_unprocessed_pseudogene					0	0					1_to_1	identical gene model		1	1	1	1			Variation, Path Problem, GRC Housekeeping	Variation, Path Problem	High Signal Region	High Signal Region								0
Muscle	ENSG00000284604		ENSG00000284604	ENSG00000284604	lncRNA	lncRNA					0	0					1_to_1	identical gene model		3	3	1	1	diff_parts_same_contig		Path Problem	Path Problem										0
Muscle	ENSG00000284605	ENPP7P15	ENSG00000284605	ENSG00000284605	transcribed_unprocessed_pseudogene	transcribed_unprocessed_pseudogene					0	0					1_to_1	identical gene model		4	4	1	1	diff_parts_same_contig													0
Muscle	ENSG00000284606		ENSG00000284606	ENSG00000284606	lncRNA	lncRNA					0	0			1	1	1_to_1	identical gene model		4;4;7	7;4;4	3	3			Variation, Path Problem, GRC Housekeeping	Variation, Path Problem	High Signal Region	High Signal Region								0
Muscle	ENSG00000284607		ENSG00000284607	ENSG00000284607	lncRNA	lncRNA	0.1	0.1	0.1	0.1	0	0			0	0	1_to_1	identical gene model		2	2	1	1														0
Muscle	ENSG00000284608		ENSG00000284608	ENSG00000284608	lncRNA	lncRNA					0	0					1_to_1	identical gene model		5	5	1	1														0
Muscle	ENSG00000284609	OR8B3	ENSG00000284609	ENSG00000284609	protein_coding	protein_coding					0	0					1_to_1	identical gene model		1;2	2;1	2	2	diff_parts_same_contig										0	MONDO_0008170;EFO_0000349	0.18479	0
Muscle	ENSG00000284610		ENSG00000284610	ENSG00000284610	transcribed_unprocessed_pseudogene	transcribed_unprocessed_pseudogene	0.12	0.12	0.12	0.12	0	0			0	0	1_to_1	identical gene model		1;2	2;1	2	2	new_contig_added, diff_parts_same_contig		GRC Housekeeping, Variation, Path Problem	GRC Housekeeping, Variation, Path Problem										0
Muscle	ENSG00000284611		ENSG00000284611	ENSG00000284611	unprocessed_pseudogene	unprocessed_pseudogene					0	0					1_to_1	exon_count_diff		27	4	1	1	diff_parts_same_contig		Gap, GRC Housekeeping	Localization Problem, Gap, GRC Housekeeping, Path Problem	High Signal Region	High Signal Region								0
Muscle	ENSG00000284612		ENSG00000284612	ENSG00000284612	lncRNA	lncRNA					0	0					1_to_1	identical gene model		2;2	2;2	2	2	diff_parts_same_contig										0	HP_0001636	0.0078539	0
Muscle	ENSG00000284613		ENSG00000284613	ENSG00000284613	transcribed_unprocessed_pseudogene	transcribed_unprocessed_pseudogene					0	0					1_to_1	identical gene model		1	1	1	1			GRC Housekeeping, Variation, Path Problem	GRC Housekeeping, Variation, Path Problem										0
Muscle	ENSG00000284614		ENSG00000284614	ENSG00000284614	unprocessed_pseudogene	unprocessed_pseudogene					0	0					1_to_1	identical gene model		1	1	1	1	diff_parts_same_contig		Variation	Variation	High Signal Region	High Signal Region								0
Muscle	ENSG00000284615		ENSG00000284615	ENSG00000284615	lncRNA	lncRNA	3.69333	3.69	4.38	4.38	0	0	0.00271477	0.0267464	0	0	1_to_1	identical gene model		2	2	1	1														0
Muscle	ENSG00000284616		ENSG00000284616	ENSG00000284616	lncRNA	lncRNA					0	0					1_to_1	identical gene model		4	4	1	1														0
Muscle	ENSG00000284617		ENSG00000284617	ENSG00000284617	unprocessed_pseudogene	unprocessed_pseudogene					0	0					1_to_1	identical gene model		1	1	1	1			Gap, Path Problem, Variation	Gap, Path Problem, Variation	High Signal Region	High Signal Region								0
Muscle	ENSG00000284618		ENSG00000284618	ENSG00000284618	lncRNA	lncRNA					0	0			0.666667	0.666667	1_to_1	identical gene model		1	1	1	1			Localization Problem, Gap											0
Muscle	ENSG00000284619		ENSG00000284619	ENSG00000284619	transcribed_unprocessed_pseudogene	transcribed_unprocessed_pseudogene					0	0					1_to_1	identical gene model		2	2	1	1			Path Problem	Path Problem										0
Muscle	ENSG00000284620		ENSG00000284620	ENSG00000284620	transcribed_unprocessed_pseudogene	transcribed_unprocessed_pseudogene					0	0					1_to_1	identical gene model		6;4;1;5	1	4	1	diff_parts_same_contig, new_contig_added		Variation	Variation	High Signal Region									0
Muscle	ENSG00000284621		ENSG00000284621	ENSG00000284621	unitary_pseudogene	unitary_pseudogene					0	0					1_to_1	identical gene model		1	1	1	1	diff_parts_same_contig, new_contig_added		Clone Problem	Clone Problem										0
Muscle	ENSG00000284622	SCYGR10	ENSG00000284622	ENSG00000284622	polymorphic_pseudogene	polymorphic_pseudogene					0	0					1_to_1	identical gene model		1	1	1	1														0
Muscle	ENSG00000284623	LINC02786	ENSG00000284623	ENSG00000284623	lncRNA	lncRNA	0.16	0.16	0.16	0.16	0	0			0	0	1_to_1	identical gene model		5	5	1	1			Clone Problem								0	EFO_0003758	0.0023846	0
Muscle	ENSG00000284624		ENSG00000284624	ENSG00000284624	lncRNA	lncRNA	0.14	0.14	0.14	0.14	0	0	0.00271477	0.0267464	0.333333	0.333333	1_to_1	identical gene model		2;3	3;2	2	2			GRC Housekeeping	GRC Housekeeping							0	EFO_0000478	0.031148	0
Muscle	ENSG00000284625		ENSG00000284625	ENSG00000284625	unprocessed_pseudogene	unprocessed_pseudogene					0	0					1_to_1	identical gene model		1	1	1	1														0
Muscle	ENSG00000284626		ENSG00000284626	ENSG00000284626	protein_coding	protein_coding	0.125	0.125	0.125	0.125	0	0			0.91875	0.91875	1_to_1	identical gene model		14;8	14;8	2	2	diff_parts_same_contig													0
Muscle	ENSG00000284627		ENSG00000284627	ENSG00000284627	transcribed_unprocessed_pseudogene	transcribed_unprocessed_pseudogene					0	0			1	1	1_to_1	identical gene model		1	1	1	1														0
Muscle	ENSG00000284628		ENSG00000284628	ENSG00000284628	unprocessed_pseudogene	unprocessed_pseudogene					0	0					1_to_1	identical gene model		1	1	1	1			Gap, Variation, GRC Housekeeping, Missing sequence	Variation, Missing sequence, Gap, GRC Housekeeping	High Signal Region	High Signal Region								0
Muscle	ENSG00000284629	SCYGR1	ENSG00000284629	ENSG00000284629	protein_coding	protein_coding					0	0					1_to_1	identical gene model		1	1	1	1											0	EFO_0004840	0.071273	0
Muscle	ENSG00000284630		ENSG00000284630	ENSG00000284630	transcribed_unitary_pseudogene	transcribed_unitary_pseudogene					0	0					1_to_1	identical gene model		3	3	1	1	diff_parts_same_contig, new_contig_added		Clone Problem	Clone Problem										0
Muscle	ENSG00000284631	SCYGR4	ENSG00000284631	ENSG00000284631	protein_coding	protein_coding					0	0					1_to_1	identical gene model		1	1	1	1											0	EFO_0004842	0.0187	0
Muscle	ENSG00000284632		ENSG00000284632	ENSG00000284632	lncRNA	lncRNA					0	0					1_to_1	identical gene model		4;2;3	4;2;3	3	3			Clone Problem											0
Muscle	ENSG00000284633		ENSG00000284633	ENSG00000284633	lncRNA	lncRNA	0.36	0.36	0.36	0.36	0	0			0.833333	0.833333	1_to_1	identical gene model		2;3;3	3;2;3	3	3	diff_parts_same_contig		Clone Problem	Clone Problem										0
Muscle	ENSG00000284634		ENSG00000284634	ENSG00000284634	lncRNA	lncRNA	0.31	0.31	0.31	0.31	0	0			0.956986	0.956986	1_to_1	identical gene model		5;5;5;10;6;13	6;10;13;5;5;5	6	6	diff_parts_same_contig										0	EFO_0000729	0.002148	0
Muscle	ENSG00000284635	SCYGR8	ENSG00000284635	ENSG00000284635	protein_coding	protein_coding					0	0					1_to_1	identical gene model		1	1	1	1											0	EFO_0003956	0.14772	0
Muscle	ENSG00000284636		ENSG00000284636	ENSG00000284636	unprocessed_pseudogene	unprocessed_pseudogene					0	0					1_to_1	identical gene model		1	1	1	1			Gap, GRC Housekeeping, Localization Problem	Gap										0
Muscle	ENSG00000284637		ENSG00000284637	ENSG00000284637	unprocessed_pseudogene	unprocessed_pseudogene					0	0					1_to_1	identical gene model		1	1	1	1	diff_parts_same_contig		Clone Problem, GRC Housekeeping											0
Muscle	ENSG00000284638	SMIM44	ENSG00000284638	ENSG00000284638	protein_coding	protein_coding					0	0					1_to_1	identical gene model		2	2	1	1	diff_parts_same_contig										0	EFO_0000280	0.044911	0
Muscle	ENSG00000284639		ENSG00000284639	ENSG00000284639	transcribed_unprocessed_pseudogene	transcribed_unprocessed_pseudogene					0	0					1_to_1	identical gene model		1	1	1	1	diff_parts_same_contig													0
Muscle	ENSG00000284640		ENSG00000284640	ENSG00000284640	lncRNA	lncRNA	0.31	0.3075	0.31	0.305	1	1	0.00271477	0.0267464	0	0	1_to_1	identical gene model		3	3	1	1			Clone Problem								0	EFO_0000641	0.0022525	0
Muscle	ENSG00000284641		ENSG00000284641	ENSG00000284641	lncRNA	lncRNA					0	0					1_to_1	identical gene model		2;2	2;2	2	2			GRC Housekeeping, Localization Problem, Clone Problem											0
Muscle	ENSG00000284642		ENSG00000284642	ENSG00000284642	lncRNA	lncRNA	0.165	0.165	0.165	0.165	0	0			0.964286	0.964286	1_to_1	identical gene model		2;2;2;2	2;2;2;2	4	4	diff_parts_same_contig		GRC Housekeeping, Localization Problem								0	HP_0100806	0.0056283	0
Muscle	ENSG00000284643	SCYGR2	ENSG00000284643	ENSG00000284643	protein_coding	protein_coding					0	0					1_to_1	identical gene model		1	1	1	1											0	EFO_0004842	0.050412	0
Muscle	ENSG00000284644		ENSG00000284644	ENSG00000284644	lncRNA	lncRNA	0.66	0.66	0.66	0.66	0	0			0.994709	0.994709	1_to_1	identical gene model		2;6;3;2;3;2	6;3;2;2	6	4			Variation	Variation		Low Mappability					0	MONDO_0100096	0.012639	0
Muscle	ENSG00000284645		ENSG00000284645	ENSG00000284645	lncRNA	lncRNA					0	0					1_to_1	identical gene model		3	3	1	1			Clone Problem								0	EFO_0000198	0.0071156	0
Muscle	ENSG00000284646		ENSG00000284646	ENSG00000284646	lncRNA	lncRNA					0	0					1_to_1	identical gene model		4	4	1	1			GRC Housekeeping, Localization Problem											0
Muscle	ENSG00000284648		ENSG00000284648	ENSG00000284648	unprocessed_pseudogene	unprocessed_pseudogene					0	0					1_to_1	identical gene model		1	1	1	1	diff_parts_same_contig		Gap, GRC Housekeeping, Localization Problem	GRC Housekeeping										0
Muscle	ENSG00000284649		ENSG00000284649	ENSG00000284649	transcribed_unprocessed_pseudogene	transcribed_unprocessed_pseudogene	0.86	0.86	0.7	0.7	0	0	0.00271477	0.0267464	0.708333	0.708333	1_to_1	identical gene model		3;2	2;3	2	2														0
Muscle	ENSG00000284650		ENSG00000284650	ENSG00000284650	lncRNA	lncRNA	1.954	1.952	1.6	1.6	1	1	0.00271477	0.0267464	0	0	1_to_1	identical gene model		2	2	1	1	diff_parts_same_contig		Clone Problem											0
Muscle	ENSG00000284651		ENSG00000284651	ENSG00000284651	unitary_pseudogene	unitary_pseudogene					0	0					1_to_1	identical gene model		1	1	1	1	diff_parts_same_contig, new_contig_added		Clone Problem	Clone Problem										0
Muscle	ENSG00000284652		ENSG00000284652	ENSG00000284652	lncRNA	lncRNA	0.262857	0.261429	0.27	0.27	1	1	0.00271477	0.0267464	0	0	1_to_1	identical gene model		1	1	1	1	diff_parts_same_contig		GRC Housekeeping, Localization Problem											0
Muscle	ENSG00000284653		ENSG00000284653	ENSG00000284653	lncRNA	lncRNA					0	0					1_to_1	identical gene model		4	4	1	1	diff_parts_same_contig		GRC Housekeeping, Localization Problem, Clone Problem											0
Muscle	ENSG00000284654		ENSG00000284654	ENSG00000284654	unitary_pseudogene	unitary_pseudogene					0	0					1_to_1	identical gene model		1	1	1	1	diff_parts_same_contig, new_contig_added		Clone Problem	Clone Problem										0
Muscle	ENSG00000284655		ENSG00000284655	ENSG00000284655	unprocessed_pseudogene	unprocessed_pseudogene	11.44	11.44	11.44	11.44	0	0			0	0	1_to_1	identical gene model		1	1	1	1			Gap, Path Problem, Variation	Gap, Path Problem, Variation	High Signal Region	High Signal Region								0
Muscle	ENSG00000284656		ENSG00000284656	ENSG00000284656	lncRNA	lncRNA					0	0					1_to_1	identical gene model		1	1	1	1			Path Problem, Variation, GRC Housekeeping	Path Problem, Variation, GRC Housekeeping										0
Muscle	ENSG00000284657		ENSG00000284657	ENSG00000284657	lncRNA	lncRNA	1.05	1.05	0.445	0.445	1	1	0.00271477	0.0267464	0	0	1_to_1	identical gene model		1	1	1	1			Clone Problem											0
Muscle	ENSG00000284658		ENSG00000284658	ENSG00000284658	unprocessed_pseudogene	unprocessed_pseudogene					0	0					1_to_1	identical gene model		5	5	1	1	diff_parts_same_contig		Gap, GRC Housekeeping	Localization Problem, Gap, GRC Housekeeping, Path Problem	High Signal Region	High Signal Region								0
Muscle	ENSG00000284659		ENSG00000284659	ENSG00000284659	processed_pseudogene	processed_pseudogene					0	0					1_to_1	identical gene model		1	1	1	1	diff_parts_same_contig		Path Problem	Path Problem										0
Muscle	ENSG00000284660		ENSG00000284660	ENSG00000284660	transcribed_unprocessed_pseudogene	transcribed_unprocessed_pseudogene					0	0			1	1	1_to_1	identical gene model		1	1	1	1			GRC Housekeeping	GRC Housekeeping										0
Muscle	ENSG00000284661		ENSG00000284661	ENSG00000284661	transcribed_unprocessed_pseudogene	transcribed_unprocessed_pseudogene					0	0			1	1	1_to_1	identical gene model		1	1	1	1			Variation, Path Problem, GRC Housekeeping	Variation, Path Problem	High Signal Region	High Signal Region								0
Muscle	ENSG00000284662	OR4F16	ENSG00000284662	ENSG00000284662	protein_coding	protein_coding					0	0			1	1	1_to_1	identical gene model		1	1	1	1			Gap, Variation	Gap, Variation	High Signal Region	High Signal Region					0	EFO_0006312	0.049901	0
Muscle	ENSG00000284663		ENSG00000284663	ENSG00000284663	transcribed_unprocessed_pseudogene	transcribed_unprocessed_pseudogene					0	0					1_to_1	identical gene model		1	1	1	1			GRC Housekeeping, Variation, Path Problem	GRC Housekeeping, Variation, Path Problem	High Signal Region	High Signal Region								0
Muscle	ENSG00000284664		ENSG00000284664	ENSG00000284664	lncRNA	lncRNA					0	0					1_to_1	identical gene model		2	2	1	1	diff_parts_same_contig										0	EFO_0008510	0.0035381	0
Muscle	ENSG00000284665		ENSG00000284665	ENSG00000284665	unprocessed_pseudogene	unprocessed_pseudogene					0	0					1_to_1	identical gene model		2	2	1	1	diff_parts_same_contig		GRC Housekeeping, Localization Problem, Clone Problem	Clone Problem										0
Muscle	ENSG00000284666		ENSG00000284666	ENSG00000284666	lncRNA	lncRNA					0	0					1_to_1	identical gene model		2	2	1	1														0
Muscle	ENSG00000284667	SCYGR5	ENSG00000284667	ENSG00000284667	protein_coding	protein_coding					0	0					1_to_1	identical gene model		1	1	1	1											0	EFO_0007874;EFO_0007883	0.14151	0
Muscle	ENSG00000284668	LINC02780	ENSG00000284668	ENSG00000284668	lncRNA	lncRNA					0	0					1_to_1	identical gene model		4;6;3	3;4;6	3	3														0
Muscle	ENSG00000284669		ENSG00000284669	ENSG00000284669	lncRNA	lncRNA	0.173333	0.173333	0.17	0.17	0	0	0.00271477	0.0267464	0	0	1_to_1	identical gene model		4	4	1	1											0	EFO_0000182	0.022227	0
Muscle	ENSG00000284670	RPSAP56	ENSG00000284670	ENSG00000284670	translated_processed_pseudogene	translated_processed_pseudogene		0.4		0.4	0	0			1	0	1_to_1	identical gene model		1;1	1;1	2	2														0
Muscle	ENSG00000284671		ENSG00000284671	ENSG00000284671	transcribed_unprocessed_pseudogene	transcribed_unprocessed_pseudogene	0.14	0.14	0.14	0.14	0	0			0.9875	0.9875	1_to_1	identical gene model		15	15	1	1														0
Muscle	ENSG00000284672		ENSG00000284672	ENSG00000284672	lncRNA	lncRNA	3.13429	3.13143	2.25	2.24	1	1	0.00271477	0.0267464	0.634712	0.634712	1_to_1	identical gene model		10	10	1	1											0	Orphanet_206647	0.0018596	0
Muscle	ENSG00000284673		ENSG00000284673	ENSG00000284673	transcribed_unprocessed_pseudogene	transcribed_unprocessed_pseudogene					0	0			1	1	1_to_1	identical gene model		1	1	1	1			GRC Housekeeping, Variation	Variation										0
Muscle	ENSG00000284674	LINC02781	ENSG00000284674	ENSG00000284674	lncRNA	lncRNA					0	0					1_to_1	identical gene model		5	5	1	1														0
Muscle	ENSG00000284675		ENSG00000284675	ENSG00000284675	lncRNA	lncRNA	0.745	0.745	0.455	0.455	1	1	0.00271477	0.0267464	0	0	1_to_1	identical gene model		4	4	1	1														0
Muscle	ENSG00000284676		ENSG00000284676	ENSG00000284676	lncRNA	lncRNA					0	0					1_to_1	identical gene model		5	5	1	1			Clone Problem											0
Muscle	ENSG00000284677		ENSG00000284677	ENSG00000284677	lncRNA	lncRNA					0	0					1_to_1	identical gene model		5	5	1	1	diff_parts_same_contig		Clone Problem											0
Muscle	ENSG00000284678	LINC02811	ENSG00000284678	ENSG00000284678	lncRNA	lncRNA					0	0			1	1	1_to_1	identical gene model		4	4	1	1			Clone Problem											0
Muscle	ENSG00000284679			ENSG00000284679		processed_pseudogene						0					hg38_spec_gene				1		1				Clone Problem, Localization Problem										0
Muscle	ENSG00000284680	OR8B2	ENSG00000284680	ENSG00000284680	protein_coding	protein_coding					0	0					1_to_1	identical gene model		1;2	2;1	2	2	new_contig_added, diff_parts_same_contig										0	EFO_0002939	0.20899	0
Muscle	ENSG00000284682		ENSG00000284682	ENSG00000284682	unitary_pseudogene	unitary_pseudogene					0	0					1_to_1	identical gene model		2	2	1	1														0
Muscle	ENSG00000284684		ENSG00000284684	ENSG00000284684	protein_coding	protein_coding					0	0					1_to_1	identical gene model		2	2	1	1			GRC Housekeeping, Localization Problem											0
Muscle	ENSG00000284685		ENSG00000284685	ENSG00000284685	lncRNA	lncRNA	0.13	0.13	0.13	0.13	0	0			0.833333	0.833333	1_to_1	identical gene model		8	8	1	1											0	EFO_0003060	0.022456	0
Muscle	ENSG00000284686		ENSG00000284686	ENSG00000284686	protein_coding	protein_coding					0	0			1	1	1_to_1	identical gene model		6;3;3;6;6	6;6;6;3;3	5	5	diff_parts_same_contig, new_contig_added		Clone Problem											0
Muscle	ENSG00000284687		ENSG00000284687	ENSG00000284687	transcribed_unprocessed_pseudogene	transcribed_unprocessed_pseudogene					0	0			1	1	1_to_1	identical gene model		1	1	1	1			GRC Housekeeping, Variation	Variation										0
Muscle	ENSG00000284688	BTN1A1P1	ENSG00000284688	ENSG00000284688	unprocessed_pseudogene	unprocessed_pseudogene					0	0					1_to_1	identical gene model		1	1	1	1														0
Muscle	ENSG00000284689	OR7E84P	ENSG00000284689	ENSG00000284689	unprocessed_pseudogene	unprocessed_pseudogene					0	0					1_to_1	exon_count_diff		16	1	1	1	diff_parts_same_contig		Gap, GRC Housekeeping, Localization Problem	GRC Housekeeping										0
Muscle	ENSG00000284690	CD300H	ENSG00000284690	ENSG00000284690	polymorphic_pseudogene	polymorphic_pseudogene					0	0					1_to_1	identical gene model		3;4	4;3	2	2	diff_parts_same_contig		Variation	Variation, Localization Problem										0
Muscle	ENSG00000284691		ENSG00000284691	ENSG00000284691	protein_coding	protein_coding	6.15625	6.15375	5.435	5.435	1	1	0.00271477	0.0267464	0.525275	0.525275	1_to_1	identical gene model		3;2;2;3;2;2;2	2;2;2;3;3;2;2	7	7	diff_parts_same_contig													0
Muscle	ENSG00000284692		ENSG00000284692	ENSG00000284692	lncRNA	lncRNA					0	0					1_to_1	identical gene model		3;3;4	3;3;4	3	3														0
Muscle	ENSG00000284693	LINC02606	ENSG00000284693	ENSG00000284693	lncRNA	lncRNA	1.06	1.04667	0.98	0.98	1	1	0.0285211	0.298377	0.0896408	0.0944027	1_to_1	identical gene model	0.999913	2;2;2	2;2;2	3	3	new_contig_added, diff_parts_same_contig		GRC Housekeeping, Localization Problem											0
Muscle	ENSG00000284694		ENSG00000284694	ENSG00000284694	lncRNA	lncRNA					0	0					1_to_1	identical gene model		2	2	1	1	diff_parts_same_contig										0	EFO_0000305	0.016147	0
Muscle	ENSG00000284695		ENSG00000284695	ENSG00000284695	protein_coding	protein_coding					0	0					1_to_1	identical gene model		6	6	1	1														0
Muscle	ENSG00000284696	LINC02808	ENSG00000284696	ENSG00000284696	lncRNA	lncRNA					0	0					1_to_1	identical gene model		2;3;2;3;12;2;2;1;2	12;2;2;3;1;2;2;3;2	9	9	diff_parts_same_contig		Clone Problem								0	EFO_0000305	0.013243	0
Muscle	ENSG00000284697		ENSG00000284697	ENSG00000284697	lncRNA	lncRNA	0.23	0.23	0.205	0.205	1	1	0.00271477	0.0267464	0.978325	0.978325	1_to_1	identical gene model		7;4	4;7	2	2	diff_parts_same_contig										0	EFO_0000685	0.078344	0
Muscle	ENSG00000284698		ENSG00000284698	ENSG00000284698	unprocessed_pseudogene	unprocessed_pseudogene					0	0					1_to_1	identical gene model		1	1	1	1			Gap, Path Problem, Variation	Gap, Path Problem, Variation	High Signal Region	High Signal Region								0
Muscle	ENSG00000284699		ENSG00000284699	ENSG00000284699	lncRNA	lncRNA					0	0					1_to_1	identical gene model		4	4	1	1	diff_parts_same_contig		Clone Problem											0
Muscle	ENSG00000284700		ENSG00000284700	ENSG00000284700	lncRNA	lncRNA					0	0					1_to_1	identical gene model		3	3	1	1	diff_parts_same_contig		Clone Problem	Clone Problem							0	EFO_0000326	0.0050737	0
Muscle	ENSG00000284701	TMEM247	ENSG00000284701	ENSG00000284701	protein_coding	protein_coding					0	0					1_to_1	identical gene model		3	3	1	1											0	EFO_0004995	0.28379	0
Muscle	ENSG00000284702		ENSG00000284702	ENSG00000284702	lncRNA	lncRNA					0	0					1_to_1	identical gene model		2	2	1	1			Clone Problem											0
Muscle	ENSG00000284703		ENSG00000284703	ENSG00000284703	lncRNA	lncRNA					0	0					1_to_1	identical gene model		2	2	1	1											0	EFO_0000326	0.042443	0
Muscle	ENSG00000284704	SCYGR3	ENSG00000284704	ENSG00000284704	protein_coding	protein_coding					0	0					1_to_1	identical gene model		1	1	1	1											0	EFO_0004842	0.018893	0
Muscle	ENSG00000284705		ENSG00000284705	ENSG00000284705	lncRNA	lncRNA	0.11	0.11	0.11	0.11	0	0			0	0	1_to_1	identical gene model		2	2	1	1	diff_parts_same_contig		Clone Problem								0	EFO_0000305	0.019419	0
Muscle	ENSG00000284706		ENSG00000284706	ENSG00000284706	unprocessed_pseudogene	unprocessed_pseudogene					0	0					1_to_1	identical gene model		2	2	1	1	diff_parts_same_contig		Path Problem	Path Problem										0
Muscle	ENSG00000284707		ENSG00000284707	ENSG00000284707	lncRNA	lncRNA	0.681667	0.681667	0.6	0.6	1	1	0.00271477	0.0267464	0.959209	0.959209	1_to_1	identical gene model		12;18;18;2	18;18;12;2	4	4	diff_parts_same_contig													0
Muscle	ENSG00000284708		ENSG00000284708	ENSG00000284708	lncRNA	lncRNA					0	0					1_to_1	identical gene model		2	2	1	1	diff_parts_same_contig, new_contig_added		GRC Housekeeping, Localization Problem											0
Muscle	ENSG00000284709		ENSG00000284709	ENSG00000284709	processed_pseudogene	processed_pseudogene					0	0					1_to_1	identical gene model	0.99844	1	1	1	1	new_contig_added, diff_parts_same_contig													0
Muscle	ENSG00000284710		ENSG00000284710	ENSG00000284710	lncRNA	lncRNA					0	0					1_to_1	identical gene model		3;2	2;3	2	2	diff_parts_same_contig		GRC Housekeeping, Localization Problem, Clone Problem											0
Muscle	ENSG00000284711		ENSG00000284711	ENSG00000284711	unitary_pseudogene	unitary_pseudogene					0	0					1_to_1	identical gene model		4	4	1	1	new_contig_added, diff_parts_same_contig													0
Muscle	ENSG00000284713	SMIM38	ENSG00000284713	ENSG00000284713	protein_coding	protein_coding	0.6775	0.675	0.59	0.585	1	1	0.00271477	0.0267464	0	0	1_to_1	identical gene model		2;3	3;2	2	2	diff_parts_same_contig										0	MONDO_0005129	0.43177	0
Muscle	ENSG00000284715		ENSG00000284715	ENSG00000284715	unprocessed_pseudogene	unprocessed_pseudogene					0	0					1_to_1	identical gene model		2	2	1	1	diff_parts_same_contig													0
Muscle	ENSG00000284716		ENSG00000284716	ENSG00000284716	lncRNA	lncRNA	0.54	0.54	0.54	0.54	0	0			0.3	0.3	1_to_1	identical gene model		2	2	1	1			GRC Housekeeping, Localization Problem											0
Muscle	ENSG00000284717		ENSG00000284717	ENSG00000284717	unitary_pseudogene	unitary_pseudogene					0	0					1_to_1	identical gene model		5	5	1	1			Variation, Path Problem, GRC Housekeeping	Variation, Path Problem										0
Muscle	ENSG00000284718	SCYGR7	ENSG00000284718	ENSG00000284718	protein_coding	protein_coding					0	0					1_to_1	identical gene model		1	1	1	1											0	EFO_0003956	0.038657	0
Muscle	ENSG00000284719		ENSG00000284719	ENSG00000284719	lncRNA	lncRNA	0.651667	0.651667	0.65	0.65	1	1	0.00271477	0.0267464	0.122222	0.122222	1_to_1	identical gene model		3;3	3;3	2	2			Clone Problem											0
Muscle	ENSG00000284720		ENSG00000284720	ENSG00000284720	lncRNA	lncRNA					0	0					1_to_1	identical gene model		2	2	1	1			Clone Problem											0
Muscle	ENSG00000284721		ENSG00000284721	ENSG00000284721	lncRNA	lncRNA					0	0					1_to_1	identical gene model		2;2	2;2	2	2	diff_parts_same_contig		Variation, Clone Problem	Variation							0	EFO_0001663	0.0021523	0
Muscle	ENSG00000284722		ENSG00000284722	ENSG00000284722	lncRNA	lncRNA					0	0					1_to_1	identical gene model		2;3	2;3	2	2	diff_parts_same_contig										0	EFO_0000305	0.010566	0
Muscle	ENSG00000284723	OR8S1	ENSG00000284723	ENSG00000284723	protein_coding	protein_coding					0	0					1_to_1	identical gene model		2;1	2;1	2	2	diff_parts_same_contig		Variation	Variation							0	EFO_0000621	0.21332	0
Muscle	ENSG00000284724		ENSG00000284724	ENSG00000284724	transcribed_unprocessed_pseudogene	transcribed_unprocessed_pseudogene					0	0			1	1	1_to_1	identical gene model		1	1	1	1			GRC Housekeeping, Variation, Path Problem	GRC Housekeeping, Variation, Path Problem										0
Muscle	ENSG00000284725	SCYGR6	ENSG00000284725	ENSG00000284725	protein_coding	protein_coding					0	0					1_to_1	identical gene model		1	1	1	1											0	EFO_0003956	0.026168	0
Muscle	ENSG00000284726		ENSG00000284726	ENSG00000284726	lncRNA	lncRNA					0	0					1_to_1	identical gene model		2	2	1	1			Variation, Clone Problem	Variation										0
Muscle	ENSG00000284727		ENSG00000284727	ENSG00000284727	transcribed_unprocessed_pseudogene	transcribed_unprocessed_pseudogene					0	0					1_to_1	identical gene model		2;1	2;1	2	2			GRC Housekeeping, Localization Problem											0
Muscle	ENSG00000284728		ENSG00000284728	ENSG00000284728	unprocessed_pseudogene	unprocessed_pseudogene					0	0					1_to_1	identical gene model		1	1	1	1	diff_parts_same_contig		Variation	Variation	High Signal Region	High Signal Region								0
Muscle	ENSG00000284730	TMDD1	ENSG00000284730	ENSG00000284730	protein_coding	protein_coding	0.276667	0.276667	0.27	0.27	0	0	0.00271477	0.0267464	0	0	1_to_1	identical gene model		1	1	1	1											0	EFO_0008328	0.062805	0
Muscle	ENSG00000284731		ENSG00000284731	ENSG00000284731	unprocessed_pseudogene	unprocessed_pseudogene					0	0					1_to_1	identical gene model		1	1	1	1														0
Muscle	ENSG00000284732		ENSG00000284732	ENSG00000284732	protein_coding	protein_coding					0	0					1_to_1	identical gene model		4;3	4;3	2	2	diff_parts_same_contig		Variation, GRC Housekeeping	Variation, GRC Housekeeping										0
Muscle	ENSG00000284733	OR4F29	ENSG00000235249	ENSG00000284733	protein_coding	protein_coding					0	0			1	1	1_to_1	identical gene model		1	1	1	1	diff_parts_same_contig		Gap	Gap	High Signal Region	High Signal Region								0
Muscle	ENSG00000284734		ENSG00000284734	ENSG00000284734	lncRNA	lncRNA	1.01667	1.01667	1.37	1.37	0	0	0.00271477	0.0267464	0	0	1_to_1	identical gene model		2	2	1	1	diff_parts_same_contig		Clone Problem, GRC Housekeeping								0	EFO_0000305	0.01068	0
Muscle	ENSG00000284735		ENSG00000284735	ENSG00000284735	lncRNA	lncRNA	1.75333	1.75	0.4	0.4	1	1	0.00271477	0.0267464	0.111111	0.111111	1_to_1	exon_count_diff		5;2;2	2;2;2	3	3	new_contig_added, diff_parts_same_contig		GRC Housekeeping, Localization Problem								0	HP_0100806	0.0040422	0
Muscle	ENSG00000284736	RNA5SP343		ENSG00000284736		rRNA						0					hg38_spec_gene				1		1														0
Muscle	ENSG00000284738		ENSG00000284738	ENSG00000284738	lncRNA	lncRNA					0	0			1	1	1_to_1	identical gene model		3;3	3;3	2	2			GRC Housekeeping											0
Muscle	ENSG00000284739		ENSG00000284739	ENSG00000284739	lncRNA	lncRNA					0	0					1_to_1	identical gene model		3	3	1	1														0
Muscle	ENSG00000284740		ENSG00000284740	ENSG00000284740	transcribed_unprocessed_pseudogene	transcribed_unprocessed_pseudogene	1.79833	1.79667	1.71	1.705	1	1	0.00271477	0.0267464	0	0	1_to_1	identical gene model		2;2	2;2	2	2	diff_parts_same_contig		Localization Problem	Localization Problem										0
Muscle	ENSG00000284741		ENSG00000284741	ENSG00000284741	protein_coding	protein_coding					0	0			1	1	1_to_1	identical gene model		21	21	1	1	new_contig_added, diff_parts_same_contig													0
Muscle	ENSG00000284742	OR11P1P	ENSG00000284742	ENSG00000284742	unprocessed_pseudogene	unprocessed_pseudogene					0	0					1_to_1	identical gene model		1	1	1	1														0
Muscle	ENSG00000284743		ENSG00000284743	ENSG00000284743	lncRNA	lncRNA					0	0					1_to_1	identical gene model		2	2	1	1	diff_parts_same_contig		GRC Housekeeping, Localization Problem, Clone Problem											0
Muscle	ENSG00000284744		ENSG00000284744	ENSG00000284744	lncRNA	lncRNA					0	0					1_to_1	identical gene model		3	3	1	1			GRC Housekeeping, Localization Problem											0
Muscle	ENSG00000284745		ENSG00000284745	ENSG00000284745	lncRNA	lncRNA					0	0					1_to_1	identical gene model		3;3	3;3	2	2	diff_parts_same_contig										0	EFO_0003758	0.0028123	0
Muscle	ENSG00000284746		ENSG00000284746	ENSG00000284746	transcribed_unprocessed_pseudogene	transcribed_unprocessed_pseudogene					0	0			1	1	1_to_1	identical gene model		1	1	1	1			GRC Housekeeping, Variation, Path Problem	GRC Housekeeping, Variation, Path Problem	High Signal Region	High Signal Region								0
Muscle	ENSG00000284747		ENSG00000284747	ENSG00000284747	lncRNA	lncRNA	2.30857	2.30286	0.42	0.42	1	1	0.00271477	0.0267464	0.00303951	0.00303951	1_to_1	identical gene model		6;2	6;2	2	2			GRC Housekeeping, Localization Problem								0	EFO_0000182	0.034139	0
Muscle	ENSG00000284748		ENSG00000284748	ENSG00000284748	lncRNA	lncRNA					0	0					1_to_1	identical gene model		2	2	1	1	diff_parts_same_contig		Clone Problem	Clone Problem										0
Muscle	ENSG00000284753	EEF1AKMT4	ENSG00000284753	ENSG00000284753	protein_coding	protein_coding	4.34125	4.33375	2.215	2.215	1	1	0.00271477	0.0267464	0.410539	0.410539	1_to_1	identical gene model		3	3	1	1											0	EFO_0004875	0.10797	0
Muscle	ENSG00000284762		ENSG00000284762	ENSG00000284762	protein_coding	protein_coding					0	0			1	1	1_to_1	identical gene model	0.999848	24	24	1	1	new_contig_added, diff_parts_same_contig										0	Orphanet_228169;MONDO_0012205	0.4827	0
Muscle	ENSG00000284763		ENSG00000284763	ENSG00000284763	unprocessed_pseudogene	unprocessed_pseudogene					0	0					1_to_1	identical gene model		1	1	1	1														0
Muscle	ENSG00000284770	TBCE	ENSG00000284770	ENSG00000284770	protein_coding	protein_coding	1.61875	1.6325	1.22	1.22	1	1	-0.0635996	0.18712	0.998468	0.998418	1_to_1	exon_count_diff		15;17;5;3;15;4;18;14;7;18;20;8;3;4;14;16;11;11;14;16;15;17;14;8;16;6;16;4;17;13;5;17;16;8;16;12;14;17;17;4;16;4;18;4;16;7;16;5;4;16;11;8;2;6;16;5;16	16;14;17;18;16;3;16;16;16;5;17;16;6;17;15;18;16;14;16;14;4;17;17;17;4;16;18;16;8;5;17;16;15;11;14;8;15;12;14;16;7;5;6;4;13;5;2;7;11;4;8;11;8;4;3;4;4	57	57	new_contig_added		Variation, GRC Housekeeping	Variation, GRC Housekeeping			1	Encephalopathy, progressive, with amyotrophy and optic atrophy;Hypoparathyroidism-retardation-dysmorphism syndrome;Kenny-Caffey syndrome, type 1	3;3;3	known_molec_cause;known_molec_cause;known_molec_cause	0	Orphanet_93324	0.70164	0
Muscle	ENSG00000284772		ENSG00000284772	ENSG00000284772	protein_coding	protein_coding	0.283333	0.283333	0.24	0.24	1	1	0.00271477	0.0267464	0.625	0.625	1_to_1	identical gene model		9	9	1	1														0
Muscle	ENSG00000284773		ENSG00000284773	ENSG00000284773	protein_coding	protein_coding	0.383333	0.383333	0.365	0.365	1	1	0.00271477	0.0267464	0.675529	0.675529	1_to_1	identical gene model		2	2	1	1			Clone Problem											0
Muscle	ENSG00000284776		ENSG00000284776	ENSG00000284776	protein_coding	protein_coding	0.365	0.365	0.365	0.365	0	0			0.99725	0.99725	1_to_1	identical gene model		5	5	1	1														0
Muscle	ENSG00000284779		ENSG00000284779	ENSG00000284779	protein_coding	protein_coding					0	0	0.00271477	0.0267464	0.999543	0.999543	1_to_1	identical gene model		2;4;5	5;4;2	3	3											0	MONDO_0008394	0.5083	0
Muscle	ENSG00000284783		ENSG00000284783	ENSG00000284783	transcribed_unprocessed_pseudogene	transcribed_unprocessed_pseudogene					0	0					1_to_1	identical gene model		2	2	1	1			Missing sequence, Variation	Missing sequence, Variation										0
Muscle	ENSG00000284788		ENSG00000284788	ENSG00000284788	unprocessed_pseudogene	unprocessed_pseudogene					0	0					1_to_1	exon_count_diff		4	1	1	1	new_contig_added		Gap, Path Problem, Missing sequence, Localization Problem, Variation, GRC Housekeeping	Path Problem, Gap, Variation, GRC Housekeeping	High Signal Region	High Signal Region								0
Muscle	ENSG00000284791	SMIM41	ENSG00000284791	ENSG00000284791	protein_coding	protein_coding	0.206667	0.206667	0.17	0.17	0	0	0.00271477	0.0267464	0.985492	0.985492	1_to_1	identical gene model		3	3	1	1	diff_parts_same_contig										0	EFO_0004526	0.24252	0
Muscle	ENSG00000284797		ENSG00000284797	ENSG00000284797	protein_coding	protein_coding					0	0					1_to_1	identical gene model		4;2;4	4;4;2	3	3											0	EFO_0000641	0.0065731	0
Muscle	ENSG00000284800		ENSG00000284800	ENSG00000284800	protein_coding	protein_coding					0	0					1_to_1	identical gene model		14;27;25	25;27;14	3	3	new_contig_added, diff_parts_same_contig		Path Problem, Localization Problem, Gap	Path Problem	High Signal Region	High Signal Region								0
Muscle	ENSG00000284803		ENSG00000284803	ENSG00000284803	lncRNA	lncRNA	1.61	1.61	1.61	1.61	0	0			0.998413	0.998413	1_to_1	identical gene model		4	4	1	1	new_contig_added		Variation, Unknown, GRC Housekeeping, Gap	Unknown, GRC Housekeeping	High Signal Region	High Signal Region								0
Muscle	ENSG00000284808		ENSG00000284808	ENSG00000284808	lncRNA	lncRNA					0	0					1_to_1	identical gene model		3	3	1	1	new_contig_added, diff_parts_same_contig		Clone Problem											0
Muscle	ENSG00000284809		ENSG00000284809	ENSG00000284809	lncRNA	lncRNA					0	0					1_to_1	identical gene model		4	4	1	1	diff_parts_same_contig													0
Muscle	ENSG00000284820		ENSG00000284820	ENSG00000284820	protein_coding	protein_coding	0.41	0.41	0.38	0.38	1	1	0.00271477	0.0267464	0.993708	0.993708	1_to_1	identical gene model		22	22	1	1														0
Muscle	ENSG00000284823		ENSG00000284823	ENSG00000284823	lncRNA	lncRNA					0	0					1_to_1	identical gene model		3	3	1	1	diff_parts_same_contig													0
Muscle	ENSG00000284824		ENSG00000284824	ENSG00000284824	protein_coding	protein_coding					0	0			1	1	1_to_1	identical gene model		4;1	4;1	2	2														0
Muscle	ENSG00000284825		ENSG00000284825	ENSG00000284825	lncRNA	lncRNA					0	0					1_to_1	identical gene model		4	4	1	1	new_contig_added, diff_parts_same_contig										0	EFO_0000384	0.0024007	0
Muscle	ENSG00000284829		ENSG00000284829	ENSG00000284829	lncRNA	lncRNA					0	0			1	1	1_to_1	identical gene model		5	5	1	1			GRC Housekeeping, Gap, Path Problem, Variation	GRC Housekeeping, Gap, Path Problem, Variation										0
Muscle	ENSG00000284830		ENSG00000284830	ENSG00000284830	lncRNA	lncRNA	0.146667	0.146667	0.14	0.14	0	0	0.00271477	0.0267464	0.904295	0.904295	1_to_1	identical gene model		3;2;1	3;2;1	3	3	diff_parts_same_contig		Clone Problem, GRC Housekeeping								0	MONDO_0100096	0.010825	0
Muscle	ENSG00000284834		ENSG00000284834	ENSG00000284834	unprocessed_pseudogene	unprocessed_pseudogene					0	0					1_to_1	exon_count_diff		9	1	1	1	new_contig_added		Gap, Path Problem, Missing sequence, Localization Problem, Variation, GRC Housekeeping	Path Problem, Gap, Variation, GRC Housekeeping	High Signal Region	High Signal Region								0
Muscle	ENSG00000284837		ENSG00000284837	ENSG00000284837	lncRNA	lncRNA	0.55	0.55	0.55	0.55	0	0			0	0	1_to_1	identical gene model		4	4	1	1	diff_parts_same_contig, new_contig_added										0	EFO_0001064	0.0068351	0
Muscle	ENSG00000284839		ENSG00000284839	ENSG00000284839	lncRNA	lncRNA					0	0					1_to_1	identical gene model		2	2	1	1											0	EFO_0000326	0.028061	0
Muscle	ENSG00000284840		ENSG00000284840	ENSG00000284840	transcribed_unprocessed_pseudogene	transcribed_unprocessed_pseudogene					0	0					1_to_1	identical gene model		1	1	1	1														0
Muscle	ENSG00000284842	FAM91A2P	ENSG00000284842	ENSG00000284842	transcribed_processed_pseudogene	transcribed_processed_pseudogene	0.4		0.4		0	0			0.5	1	1_to_1	exon_count_diff		64	1	1	1	new_contig_added		Missing sequence, Path Problem, Gap, GRC Housekeeping											0
Muscle	ENSG00000284844	TOMT	ENSG00000284844	ENSG00000284844	protein_coding	protein_coding					0	0			1	1	1_to_1	identical gene model		3	3	1	1	diff_parts_same_contig		Variation	Variation							0	MONDO_0012670	0.72311	0
Muscle	ENSG00000284846		ENSG00000284846	ENSG00000284846	lncRNA	lncRNA					0	0					1_to_1	identical gene model		3	3	1	1			Clone Problem, GRC Housekeeping											0
Muscle	ENSG00000284847		ENSG00000284847	ENSG00000284847	unprocessed_pseudogene	unprocessed_pseudogene					0	0					1_to_1	identical gene model		1	1	1	1	diff_parts_same_contig		GRC Housekeeping, Localization Problem											0
Muscle	ENSG00000284848	LINC02359	ENSG00000284848	ENSG00000284848	lncRNA	lncRNA					0	0					1_to_1	identical gene model		4;5;10;5;6;7;5;5;3;4;3;2;3;3;3	3;3;3;3;5;5;10;6;4;5;5;3;2;7;4	15	15											0	EFO_0000326	0.03732	0
