## Supplemental Table 1 for "Impact of genome build on RNA-seq interpretation and diagnostics" (part 70 of 168)

### Sheet: hg19_hg38 (continued)
tissue	gene_id	gene_name	gene_id_hg19	gene_id_hg38	featBiotype.hg19	featBiotype.hg38	mean_tpm_expressed_hg19	mean_tpm_expressed_hg38	median_tpm_expressed_hg19	median_tpm_expressed_hg38	is_expressed_30pct_hg19	is_expressed_30pct_hg38	logFC_hg38_hg19	adj_pval_hg38_hg19	mean_multi_mapped_hg19	mean_multi_mapped_hg38	hg19_hg38_annotation_comparison_edit	hg19_hg38_gene_model_comparison	hg38_hg19_gene_similarity	num_exons_hg19	num_exons_hg38	num_transcripts_hg19	num_transcripts_hg38	build_change_h38_hg19	discrep_var_hg38_hg19	hg19_issue	hg38_issue	hg19_blacklist_reason	hg38_blacklist_reason	is_omim_gene	omim_pheno	omim_confidence	omim_status	is_opentargets_gene	top_opentargets_pheno	top_opentargets_score	is_cancer_gene	cosmic_cancer_syndrome	cosmic_germline	cosmic_somatic
Muscle	ENSG00000284858		ENSG00000284858	ENSG00000284858	processed_pseudogene	processed_pseudogene					0	0					1_to_1	identical gene model		1	1	1	1	diff_parts_same_contig													0
Muscle	ENSG00000284862	CCDC39	ENSG00000284862	ENSG00000284862	protein_coding	protein_coding	0.66	0.66	0.66	0.66	0	0	0.00271477	0.0267464	0.993385	0.993385	1_to_1	identical gene model		5;20;4;16;12;19;12;13;5;10;18	5;4;20;5;19;13;16;18;12;12;10	11	11							1	Ciliary dyskinesia, primary, 14	3	known_molec_cause	0	Orphanet_244	0.79792	0
Muscle	ENSG00000284867		ENSG00000284867	ENSG00000284867	unprocessed_pseudogene	unprocessed_pseudogene					0	0					1_to_1	identical gene model		1	1	1	1														0
Muscle	ENSG00000284873	OOSP1	ENSG00000284873	ENSG00000284873	protein_coding	protein_coding					0	0					1_to_1	identical gene model		5;5	5;5	2	2			Variation	Variation							0	EFO_0007937	0.018685	0
Muscle	ENSG00000284874		ENSG00000284874	ENSG00000284874	protein_coding	protein_coding	0.268571	0.268571	0.2	0.2	1	1	0.00271477	0.0267464	0.985078	0.985078	1_to_1	identical gene model		12;12	12;12	2	2			GRC Housekeeping, Localization Problem, Clone Problem	Clone Problem							0	MONDO_0009276	0.016373	0
Muscle	ENSG00000284876		ENSG00000284876	ENSG00000284876	lncRNA	lncRNA					0	0					1_to_1	identical gene model		3	3	1	1	new_contig_added, diff_parts_same_contig													0
Muscle	ENSG00000284879		ENSG00000284879	ENSG00000284879	lncRNA	lncRNA	0.7425	0.7425	0.86	0.86	1	1	0.00271477	0.0267464	0.949258	0.949258	1_to_1	identical gene model		18;22	18;22	2	2	diff_parts_same_contig		Gap, Path Problem	Gap, Path Problem	High Signal Region	High Signal Region								0
Muscle	ENSG00000284882		ENSG00000284882	ENSG00000284882	lncRNA	lncRNA	0.19	0.19	0.19	0.19	0	0			0.981818	0.981818	1_to_1	identical gene model		3;3	3;3	2	2			Clone Problem, GRC Housekeeping								0	EFO_0000729	0.0023123	0
Muscle	ENSG00000284883	KRT88P	ENSG00000284883	ENSG00000284883	unprocessed_pseudogene	unprocessed_pseudogene					0	0					1_to_1	identical gene model		4	4	1	1											0	HP_0012115	0.083565	0
Muscle	ENSG00000284892	OR4H6P	ENSG00000284892	ENSG00000284892	unprocessed_pseudogene	unprocessed_pseudogene					0	0					1_to_1	identical gene model		1	1	1	1	diff_parts_same_contig		Gap, Path Problem, Missing sequence, Localization Problem, Variation, GRC Housekeeping	Path Problem, Gap, Variation, GRC Housekeeping	High Signal Region	High Signal Region								0
Muscle	ENSG00000284895		ENSG00000284895	ENSG00000284895	protein_coding	protein_coding					0	0					1_to_1	identical gene model		2	2	1	1	diff_parts_same_contig		Clone Problem											0
Muscle	ENSG00000284902		ENSG00000284902	ENSG00000284902	lncRNA	lncRNA	0.14	0.14	0.14	0.14	0	0			0	0	1_to_1	identical gene model		1	1	1	1	diff_parts_same_contig		Variation	Variation							0	EFO_0002496	0.040275	0
Muscle	ENSG00000284906		ENSG00000284906	ENSG00000284906	protein_coding	protein_coding	0.17	0.17	0.17	0.17	0	0			0.987179	0.987179	1_to_1	identical gene model		11;11	11;11	2	2	diff_parts_same_contig		Missing sequence, Variation	Missing sequence, Variation	High Signal Region	High Signal Region					0	EFO_1001974	0.0078881	0
Muscle	ENSG00000284914		ENSG00000284914	ENSG00000284914	lncRNA	lncRNA					0	0					1_to_1	identical gene model		4	4	1	1	new_contig_added													0
Muscle	ENSG00000284917	EEF1AKMT4-ECE2	ENSG00000284917	ENSG00000284917	protein_coding	protein_coding					0	0			1	1	1_to_1	identical gene model		19	19	1	1											0	EFO_0004875	0.12638	0
Muscle	ENSG00000284922	LRTOMT	ENSG00000284922	ENSG00000284922	protein_coding	protein_coding					0	0			0.999696	0.999696	1_to_1	identical gene model		7;9;6;9;6;6	7;6;6;9;6;9	6	6	diff_parts_same_contig		Variation	Variation			1	Deafness, autosomal recessive 63	3	known_molec_cause	0	MONDO_0012670	0.74657	0
Muscle	ENSG00000284928		ENSG00000284928	ENSG00000284928	lncRNA	lncRNA	0.2	0.2	0.2	0.2	0	0			0	0	1_to_1	identical gene model		2	2	1	1			Clone Problem								0	HP_0001636	0.0077477	0
Muscle	ENSG00000284930		ENSG00000284930	ENSG00000284930	lncRNA	lncRNA	0.585	0.585	0.585	0.585	0	0			0.606061	0.606061	1_to_1	identical gene model		3;2;3;2;3	3;3;2;3;2	5	5	hg19_errors_corrected		Clone Problem	Clone Problem							0	EFO_0000198	0.0042007	0
Muscle	ENSG00000284931		ENSG00000284931	ENSG00000284931	protein_coding	protein_coding					0	0			1	1	1_to_1	identical gene model		3;4	3;4	2	2			Variation	Variation							0	Orphanet_280615	0.49422	0
Muscle	ENSG00000284932		ENSG00000284932	ENSG00000284932	unprocessed_pseudogene	unprocessed_pseudogene					0	0					1_to_1	identical gene model		1	1	1	1														0
Muscle	ENSG00000284934		ENSG00000284934	ENSG00000284934	protein_coding	protein_coding	0.57	0.57	0.57	0.57	0	0			0.999237	0.999237	1_to_1	identical gene model		2;6;7	7;6;2	3	3	diff_parts_same_contig										0	EFO_0001063	0.36219	0
Muscle	ENSG00000284946		ENSG00000284946	ENSG00000284946	protein_coding	protein_coding	0.231667	0.231667	0.23	0.23	1	1	0.00271477	0.0267464	0.94872	0.94872	1_to_1	identical gene model		35;30	35;30	2	2											0	EFO_1001974	0.011071	0
Muscle	ENSG00000284948		ENSG00000284948	ENSG00000284948	lncRNA	lncRNA	0.296667	0.296667	0.2	0.2	0	0	0.00271477	0.0267464	0.611111	0.611111	1_to_1	identical gene model		4	4	1	1	diff_parts_same_contig, new_contig_added										0	EFO_0000557	0.0063028	0
Muscle	ENSG00000284951		ENSG00000284951	ENSG00000284951	unitary_pseudogene	unitary_pseudogene					0	0					1_to_1	identical gene model		3	3	1	1	diff_parts_same_contig			GRC Housekeeping										0
Muscle	ENSG00000284952		ENSG00000284952	ENSG00000284952	protein_coding	protein_coding					0	0			0.996118	0.996118	1_to_1	identical gene model		10	10	1	1														0
Muscle	ENSG00000284954		ENSG00000284954	ENSG00000284954	lncRNA	lncRNA	0.79	0.79	0.805	0.805	1	1	0.00271477	0.0267464	0.946145	0.946145	1_to_1	identical gene model		3;3;3;2;3	3;2;3;3;3	5	5			GRC Housekeeping, Gap, Path Problem, Variation	GRC Housekeeping, Gap, Path Problem, Variation										0
Muscle	ENSG00000284956		ENSG00000284956	ENSG00000284956	protein_coding	protein_coding					0	0			1	1	1_to_1	identical gene model		6	6	1	1	diff_parts_same_contig, new_contig_added										0	EFO_0004308	0.11549	0
Muscle	ENSG00000284957		ENSG00000284957	ENSG00000284957	lncRNA	lncRNA					0	0					1_to_1	identical gene model		3	3	1	1	diff_parts_same_contig		Variation, Path Problem, GRC Housekeeping	Variation, Path Problem										0
Muscle	ENSG00000284959		ENSG00000284959	ENSG00000284959	lncRNA	lncRNA	0.143333	0.143333	0.15	0.15	0	0	0.00271477	0.0267464	0.781973	0.781973	1_to_1	identical gene model		8;8;8;5;3	8;5;3;8;8	5	5	diff_parts_same_contig										0	Orphanet_206647	0.0031675	0
Muscle	ENSG00000284962		ENSG00000284962	ENSG00000284962	unprocessed_pseudogene	unprocessed_pseudogene					0	0					1_to_1	identical gene model		1	1	1	1														0
Muscle	ENSG00000284964		ENSG00000284964	ENSG00000284964	transcribed_unprocessed_pseudogene	transcribed_unprocessed_pseudogene					0	0					1_to_1	identical gene model		2	2	1	1	new_contig_added		Gap, Missing sequence, Path Problem, GRC Housekeeping	Gap										0
Muscle	ENSG00000284966		ENSG00000284966	ENSG00000284966	lncRNA	lncRNA	0.516667	0.516667	0.355	0.355	1	1	0.00271477	0.0267464	0.934142	0.933582	1_to_1	identical gene model	0.999954	2;3;4;2	4;3;2;2	4	4	new_contig_added, diff_parts_same_contig													0
Muscle	ENSG00000284968		ENSG00000284968	ENSG00000284968	lncRNA	lncRNA	4.4	4.39625	3.94	3.94	1	1	0.00271477	0.0267464	0.524382	0.524382	1_to_1	identical gene model		2;4;4;2	4;4;2;2	4	4	diff_parts_same_contig										0	EFO_0008511	0.0015482	0
Muscle	ENSG00000284969		ENSG00000284969	ENSG00000284969	protein_coding	protein_coding	0.946667	0.946667	0.66	0.66	0	0	0.00271477	0.0267464	0.999428	0.999428	1_to_1	identical gene model		4;5;2;4	4;5;4;2	4	4	new_contig_added, diff_parts_same_contig										0	Orphanet_169464	0.43631	0
Muscle	ENSG00000284976		ENSG00000284976	ENSG00000284976	protein_coding	protein_coding	11.6738	11.735	10.675	10.895	1	1	-0.00567981	0.261285	0	0	1_to_1	identical gene model	0.999686	1	1	1	1	new_contig_added, diff_parts_same_contig		Localization Problem	Localization Problem							0	EFO_0005922	0.028975	0
Muscle	ENSG00000284977		ENSG00000284977	ENSG00000284977	lncRNA	lncRNA	0.2975	0.2975	0.205	0.205	1	1	0.00271477	0.0267464	0.541156	0.541156	1_to_1	identical gene model		3;3;3;4;5;3;5;3	4;3;5;3;5;3;3;3	8	8											0	EFO_0001064	0.0092652	0
Muscle	ENSG00000284981	UPK3BL2	ENSG00000284981	ENSG00000284981	protein_coding	protein_coding	3.63625	3.63375	3.535	3.53	1	1	0.00271477	0.0267464	0.933273	0.933273	1_to_1	identical gene model		6	6	1	1			Variation	Variation	High Signal Region	High Signal Region					0	EFO_0000400	0.025178	0
Muscle	ENSG00000284985		ENSG00000284985	ENSG00000284985	unprocessed_pseudogene	unprocessed_pseudogene					0	0					1_to_1	identical gene model		1	1	1	1	diff_parts_same_contig													0
Muscle	ENSG00000284986		ENSG00000284986	ENSG00000284986	transcribed_unprocessed_pseudogene	transcribed_unprocessed_pseudogene	0.9	0.9	0.9	0.9	0	0			0	0	1_to_1	identical gene model		2	2	1	1														0
Muscle	ENSG00000284987		ENSG00000284987	ENSG00000284987	protein_coding	protein_coding					0	0			1	1	1_to_1	identical gene model		5;4;5	5;4;5	3	3	new_contig_added, diff_parts_same_contig		Variation, Path Problem	Variation, Path Problem							0	HP_0100806	0.0032839	0
Muscle	ENSG00000284988	LINC02203	ENSG00000284988	ENSG00000284988	lncRNA	lncRNA					0	0					1_to_1	identical gene model	0.998307	3	3	1	1	new_contig_added		Gap, Path Problem, Missing sequence, Localization Problem, Variation, GRC Housekeeping	Path Problem, Gap, Variation, GRC Housekeeping	High Signal Region	High Signal Region								0
Muscle	ENSG00000284989		ENSG00000284989	ENSG00000284989	protein_coding	protein_coding					0	0			1	1	1_to_1	identical gene model		26	26	1	1	diff_parts_same_contig, new_contig_added		Variation, Clone Problem	Variation										0
Muscle	ENSG00000284994		ENSG00000284994	ENSG00000284994	lncRNA	lncRNA					0	0					1_to_1	identical gene model		2	2	1	1	new_contig_added, diff_parts_same_contig		Path Problem	Path Problem										0
Muscle	ENSG00000284999		ENSG00000284999	ENSG00000284999	lncRNA	lncRNA					0	0					1_to_1	identical gene model		3;4	4;3	2	2	diff_parts_same_contig													0
Muscle	ENSG00000285000		ENSG00000285000	ENSG00000285000	protein_coding	protein_coding					0	0			1	1	1_to_1	identical gene model		16	16	1	1														0
Muscle	ENSG00000285006		ENSG00000285006	ENSG00000285006	lncRNA	lncRNA					0	0			1	1	1_to_1	identical gene model		4;4	4;4	2	2	hg19_errors_corrected, diff_parts_same_contig		Clone Problem	Clone Problem							0	EFO_0000729	0.0020361	0
Muscle	ENSG00000285010	OOSP4A	ENSG00000285010	ENSG00000285010	protein_coding	protein_coding					0	0					1_to_1	identical gene model		5	5	1	1			Variation	Variation							0	EFO_0004747	0.1303	0
Muscle	ENSG00000285012		ENSG00000285012	ENSG00000285012	lncRNA	lncRNA					0	0					1_to_1	identical gene model		3	3	1	1														0
Muscle	ENSG00000285016		ENSG00000285016	ENSG00000285016	lncRNA	lncRNA	1.89	1.88	1.89	1.88	0	0			0.933333	0.933333	1_to_1	identical gene model		8;5	8;5	2	2			Path Problem	Path Problem		Low Mappability								0
Muscle	ENSG00000285018		ENSG00000285018	ENSG00000285018	lncRNA	lncRNA	0.585	0.585	0.585	0.585	0	0			0	0	1_to_1	identical gene model	0.999268	2	2	1	1	new_contig_added, diff_parts_same_contig		Path Problem	Path Problem										0
Muscle	ENSG00000285020		ENSG00000285020	ENSG00000285020	unprocessed_pseudogene	unprocessed_pseudogene					0	0					1_to_1	identical gene model		6	6	1	1														0
Muscle	ENSG00000285025		ENSG00000285025	ENSG00000285025	protein_coding	protein_coding					0	0			1	1	1_to_1	identical gene model		1	1	1	1	diff_parts_same_contig		Clone Problem	Clone Problem							0	MONDO_0005149	0.0073916	0
Muscle	ENSG00000285030		ENSG00000285030	ENSG00000285030	processed_pseudogene	processed_pseudogene					0	0					1_to_1	identical gene model		1	1	1	1	diff_parts_same_contig													0
Muscle	ENSG00000285035		ENSG00000285035	ENSG00000285035	transcribed_unprocessed_pseudogene	transcribed_unprocessed_pseudogene	0.903333	0.903333	0.75	0.75	0	0	0.00271477	0.0267464	0	0	1_to_1	identical gene model		4;4	4;4	2	2	diff_parts_same_contig		Missing sequence, Variation	Missing sequence, Variation										0
Muscle	ENSG00000285040		ENSG00000285040	ENSG00000285040	lncRNA	lncRNA					0	0					1_to_1	identical gene model		3	3	1	1														0
Muscle	ENSG00000285041		ENSG00000285041	ENSG00000285041	lncRNA	lncRNA					0	0					1_to_1	identical gene model		3	3	1	1			Clone Problem											0
Muscle	ENSG00000285042		ENSG00000285042	ENSG00000285042	lncRNA	lncRNA					0	0			1	1	1_to_1	identical gene model		1	1	1	1														0
Muscle	ENSG00000285043		ENSG00000285043	ENSG00000285043	protein_coding	protein_coding					0	0			1	1	1_to_1	identical gene model		14;16;4;2;12;2;6;2;14	14;14;16;12;2;6;4;2;2	9	9											0	Orphanet_57	0.48644	0
Muscle	ENSG00000285045		ENSG00000285045	ENSG00000285045	unprocessed_pseudogene	unprocessed_pseudogene					0	0					1_to_1	identical gene model		3	3	1	1	diff_parts_same_contig, new_contig_added		Clone Problem	Clone Problem										0
Muscle	ENSG00000285051	SLC7A14-AS1	ENSG00000285051	ENSG00000285051	lncRNA	lncRNA	0.276667	0.276667	0.18	0.18	0	0	0.00271477	0.0267464	0.25	0.25	1_to_1	identical gene model		6;4;4;2;3	4;3;4;6;2	5	5	new_contig_added, diff_parts_same_contig					High Signal Region					0	EFO_1001841	0.040133	0
Muscle	ENSG00000285053	TBCE	ENSG00000285053	ENSG00000285053	protein_coding	protein_coding	0.60375	0.6025	0.49	0.49	1	1	0.00271477	0.0267464	0.997394	0.997394	1_to_1	identical gene model		19;18;20;8;6;22;18;21;9;20;17;18;20;18;13;23;19;19;15	8;22;20;15;23;19;19;20;20;17;18;18;13;9;21;6;18;19;18	19	19	new_contig_added, diff_parts_same_contig		Variation, GRC Housekeeping	Variation, GRC Housekeeping							0	MONDO_0009426	0.64495	0
Muscle	ENSG00000285057		ENSG00000285057	ENSG00000285057	transcribed_unprocessed_pseudogene	transcribed_unprocessed_pseudogene					0	0					1_to_1	identical gene model		1	1	1	1	diff_parts_same_contig		GRC Housekeeping	GRC Housekeeping										0
Muscle	ENSG00000285062		ENSG00000285062	ENSG00000285062	transcribed_unprocessed_pseudogene	transcribed_unprocessed_pseudogene					0	0					1_to_1	exon_length_diff	0.966388	2	2	1	1	new_contig_added		Gap, Path Problem, Clone Problem, GRC Housekeeping	Gap, Missing sequence, Clone Problem, Path Problem	High Signal Region									0
Muscle	ENSG00000285064		ENSG00000285064	ENSG00000285064	protein_coding	protein_coding					0	0			1	1	1_to_1	identical gene model		4	4	1	1			Path Problem, Variation, GRC Housekeeping	Path Problem, Variation, GRC Housekeeping										0
Muscle	ENSG00000285068		ENSG00000285068	ENSG00000285068	lncRNA	lncRNA					0	0					1_to_1	identical gene model		4	4	1	1	diff_parts_same_contig		Variation	Variation										0
Muscle	ENSG00000285076		ENSG00000285076	ENSG00000285076	unprocessed_pseudogene	unprocessed_pseudogene					0	0					1_to_1	identical gene model		1	1	1	1														0
Muscle	ENSG00000285077	ARHGAP11B	ENSG00000285077	ENSG00000285077	protein_coding	protein_coding	0.3775	0.39	0.305	0.325	1	1	-0.0426065	0.382953	0.896843	0.891162	1_to_1	identical gene model		11;5;3;2;5	3;5;11;5;2	5	5	diff_parts_same_contig		Missing sequence, Variation	Missing sequence, Variation	High Signal Region	High Signal Region					0	MONDO_0009901	0.027713	0
Muscle	ENSG00000285079		ENSG00000285079	ENSG00000285079	lncRNA	lncRNA	0.1	0.1	0.1	0.1	0	0	0.00271477	0.0267464	0	0	1_to_1	identical gene model		3	3	1	1			Clone Problem											0
Muscle	ENSG00000285080		ENSG00000285080	ENSG00000285080	lncRNA	lncRNA					0	0					1_to_1	identical gene model		6	6	1	1														0
Muscle	ENSG00000285081		ENSG00000285081	ENSG00000285081	lncRNA	lncRNA					0	0					1_to_1	identical gene model		1	1	1	1											0	EFO_1001841	0.044187	0
Muscle	ENSG00000285082		ENSG00000285082	ENSG00000285082	protein_coding	protein_coding	0.335	0.335	0.335	0.335	0	0			0.979468	0.979468	1_to_1	identical gene model		5;3;7	5;3;7	3	3											0	EFO_0000649	0.33262	0
Muscle	ENSG00000285085		ENSG00000285085	ENSG00000285085	protein_coding	protein_coding	1.01	1.00714	0.54	0.54	1	1	0.00271477	0.0267464	0.343537	0.343537	1_to_1	identical gene model		5;3	5;3	2	2			GRC Housekeeping, Gap, Path Problem, Variation	GRC Housekeeping, Gap, Path Problem, Variation										0
Muscle	ENSG00000285090		ENSG00000285090	ENSG00000285090	lncRNA	lncRNA	0.27	0.27	0.27	0.27	0	0			0	0	1_to_1	identical gene model		9;2	9;2	2	2											0	EFO_0000305	0.014839	0
Muscle	ENSG00000285091		ENSG00000285091	ENSG00000285091	lncRNA	lncRNA					0	0					1_to_1	identical gene model		5	5	1	1	diff_parts_same_contig													0
Muscle	ENSG00000285094	LINC01488	ENSG00000285094	ENSG00000285094	lncRNA	lncRNA					0	0			1	1	1_to_1	identical gene model		7;4	4;7	2	2											0	EFO_0000182	0.068231	0
Muscle	ENSG00000285095		ENSG00000285095	ENSG00000285095	lncRNA	lncRNA					0	0			0	0	1_to_1	identical gene model		7;3;3	7;3;3	3	3	new_contig_added, diff_parts_same_contig													0
Muscle	ENSG00000285100		ENSG00000285100	ENSG00000285100	lncRNA	lncRNA					0	0					1_to_1	identical gene model		1	1	1	1														0
Muscle	ENSG00000285102		ENSG00000285102	ENSG00000285102	transcribed_unprocessed_pseudogene	transcribed_unprocessed_pseudogene					0	0					1_to_1	identical gene model		2	2	1	1														0
Muscle	ENSG00000285103		ENSG00000285103	ENSG00000285103	lncRNA	lncRNA	0.348571	0.348571	0.25	0.25	1	1	0.00271477	0.0267464	0.204241	0.204241	1_to_1	identical gene model		2;1	1;2	2	2														0
Muscle	ENSG00000285106		ENSG00000285106	ENSG00000285106	lncRNA	lncRNA	0.438571	0.438571	0.39	0.39	1	1	0.00271477	0.0267464	0.983934	0.983934	1_to_1	identical gene model		7;10;7;7;11;8;2	7;8;7;2;11;7;10	7	7	new_contig_added, diff_parts_same_contig										0	EFO_0000384	0.002892	0
Muscle	ENSG00000285108		ENSG00000285108	ENSG00000285108	lncRNA	lncRNA	0.135	0.135	0.135	0.135	0	0	0.00271477	0.0267464	0	0	1_to_1	identical gene model		8	8	1	1	diff_parts_same_contig			GRC Housekeeping							0	EFO_0003060	0.049028	0
Muscle	ENSG00000285115		ENSG00000285115	ENSG00000285115	unprocessed_pseudogene	unprocessed_pseudogene					0	0					1_to_1	identical gene model		1	1	1	1														0
Muscle	ENSG00000285116	OR4H6BP	ENSG00000285116	ENSG00000285116	unprocessed_pseudogene	unprocessed_pseudogene					0	0					1_to_1	exon_count_diff		4	1	1	1	new_contig_added		Gap, Path Problem, Missing sequence, Localization Problem, Variation, GRC Housekeeping	Path Problem, Gap, Variation, GRC Housekeeping	High Signal Region	High Signal Region								0
Muscle	ENSG00000285117		ENSG00000285117	ENSG00000285117	lncRNA	lncRNA					0	0			1	1	1_to_1	identical gene model		4	4	1	1														0
Muscle	ENSG00000285122	PIGY-DT	ENSG00000285122	ENSG00000285122	lncRNA	lncRNA	5.93	5.9225	6.45	6.45	1	1	0.00271477	0.0267464	0	0	1_to_1	identical gene model		2;2	2;2	2	2	diff_parts_same_contig		Clone Problem	Clone Problem										0
Muscle	ENSG00000285128		ENSG00000285128	ENSG00000285128	lncRNA	lncRNA					0	0					1_to_1	identical gene model		1	1	1	1											0	EFO_0003060	0.024629	0
Muscle	ENSG00000285130		ENSG00000285130	ENSG00000285130	protein_coding	protein_coding	0.36	0.36	0.28	0.28	1	1	0.00271477	0.0267464	0.994866	0.994866	1_to_1	identical gene model		6;25;24;8;4;25;6	6;25;24;25;6;4;8	7	7											0	MONDO_0100339	0.51495	0
Muscle	ENSG00000285133		ENSG00000285133	ENSG00000285133	protein_coding	protein_coding					0	0					1_to_1	identical gene model		2	2	1	1	diff_parts_same_contig													0
Muscle	ENSG00000285135	OR4Q1P	ENSG00000285135	ENSG00000285135	transcribed_unprocessed_pseudogene	transcribed_unprocessed_pseudogene					0	0					1_to_1	identical gene model		1	1	1	1	diff_parts_same_contig		Gap, Path Problem, Missing sequence, Localization Problem, Variation, GRC Housekeeping	Path Problem, Gap, Variation, GRC Housekeeping	High Signal Region	High Signal Region								0
Muscle	ENSG00000285142		ENSG00000285142	ENSG00000285142	unprocessed_pseudogene	unprocessed_pseudogene					0	0					1_to_1	identical gene model		2	2	1	1	diff_parts_same_contig													0
Muscle	ENSG00000285144		ENSG00000285144	ENSG00000285144	lncRNA	lncRNA					0	0					1_to_1	identical gene model		3	3	1	1	diff_parts_same_contig													0
Muscle	ENSG00000285151		ENSG00000285151	ENSG00000285151	lncRNA	lncRNA					0	0			1	1	1_to_1	identical gene model		1	1	1	1			Path Problem, GRC Housekeeping, Variation, Unknown	Path Problem, GRC Housekeeping, Variation, Unknown	High Signal Region	High Signal Region								0
Muscle	ENSG00000285155		ENSG00000285155	ENSG00000285155	lncRNA	lncRNA	28.1675	28.1562	22.12	22.125	1	1	0.00271477	0.0267464	0.684604	0.684604	1_to_1	identical gene model		10;2	10;2	2	2			Path Problem	Path Problem										0
Muscle	ENSG00000285159		ENSG00000285159	ENSG00000285159	lncRNA	lncRNA					0	0			0	0	1_to_1	identical gene model		4	4	1	1											0	EFO_1000189	0.0030463	0
Muscle	ENSG00000285160	THSD1P1	ENSG00000285160	ENSG00000285160	transcribed_unprocessed_pseudogene	transcribed_unprocessed_pseudogene					0	0			1	1	1_to_1	identical gene model		1	1	1	1	diff_parts_same_contig		Variation	Variation										0
Muscle	ENSG00000285162		ENSG00000285162	ENSG00000285162	protein_coding	protein_coding					0	0	0.00271477	0.0267464	0.984003	0.984003	1_to_1	identical gene model		2;2;17	17;2;2	3	3											0	MONDO_0005090	0.0088961	0
Muscle	ENSG00000285163		ENSG00000285163	ENSG00000285163	lncRNA	lncRNA					0	0					1_to_1	identical gene model		4;4;4	4;4;4	3	3														0
Muscle	ENSG00000285165		ENSG00000285165	ENSG00000285165	lncRNA	lncRNA					0	0					1_to_1	identical gene model		5	5	1	1	diff_parts_same_contig		Gap	Gap							0	EFO_0000305	0.015218	0
Muscle	ENSG00000285169		ENSG00000285169	ENSG00000285169	lncRNA	lncRNA					0	0					1_to_1	identical gene model		2;6	2;6	2	2														0
Muscle	ENSG00000285171		ENSG00000285171	ENSG00000285171	protein_coding	protein_coding	0.11	0.11	0.11	0.11	0	0			0.999947	0.999947	1_to_1	identical gene model		12;11;12;13;12;13;14;12;13	13;13;14;12;11;12;12;13;12	9	9	diff_parts_same_contig		Gap											0
Muscle	ENSG00000285177		ENSG00000285177	ENSG00000285177	lncRNA	lncRNA	2.01	2.01	2.01	2.01	0	0			0	0	1_to_1	identical gene model		2	2	1	1	new_contig_added		Variation	Variation										0
Muscle	ENSG00000285179		ENSG00000285179	ENSG00000285179	lncRNA	lncRNA					0	0					1_to_1	identical gene model		2	2	1	1			Clone Problem, GRC Housekeeping											0
Muscle	ENSG00000285184		ENSG00000285184	ENSG00000285184	lncRNA	lncRNA	0.875	0.972857	1.005	1.03	1	1	0.46527	0.35169	0.711175	0.812771	1_to_1	exon_count_diff		5;5;9	6;5;5	3	3	new_contig_added		Path Problem, GRC Housekeeping											0
Muscle	ENSG00000285188		ENSG00000285188	ENSG00000285188	protein_coding	protein_coding	0.146667	0.146667	0.11	0.11	0	0	0.00271477	0.0267464	0.956341	0.956341	1_to_1	identical gene model		19	19	1	1											0	EFO_0000641	0.0031081	0
Muscle	ENSG00000285190		ENSG00000285190	ENSG00000285190	lncRNA	lncRNA	0.275	0.275	0.24	0.24	1	1	0.00271477	0.0267464	0.843866	0.843866	1_to_1	identical gene model		5	5	1	1	diff_parts_same_contig													0
Muscle	ENSG00000285191		ENSG00000285191	ENSG00000285191	lncRNA	lncRNA					0	0					1_to_1	identical gene model		2	2	1	1														0
Muscle	ENSG00000285201		ENSG00000285201	ENSG00000285201	lncRNA	lncRNA					0	0					1_to_1	identical gene model		2	2	1	1	diff_parts_same_contig		Clone Problem, GRC Housekeeping											0
Muscle	ENSG00000285204		ENSG00000285204	ENSG00000285204	lncRNA	lncRNA					0	0			1	1	1_to_1	identical gene model		1	1	1	1			Path Problem, GRC Housekeeping, Variation, Unknown	Path Problem, GRC Housekeeping, Unknown	High Signal Region	High Signal Region								0
Muscle	ENSG00000285205		ENSG00000285205	ENSG00000285205	lncRNA	lncRNA	0.1	0.1	0.1	0.1	0	0	0.00271477	0.0267464	0	0	1_to_1	identical gene model		1	1	1	1											0	EFO_0000326	0.05897	0
Muscle	ENSG00000285210	LINC02795	ENSG00000285210	ENSG00000285210	lncRNA	lncRNA	0.85	0.85	0.85	0.85	0	0			0.8125	0.8125	1_to_1	identical gene model		4;5;2	5;2;4	3	3	new_contig_added, diff_parts_same_contig		Clone Problem, GRC Housekeeping								0	EFO_0001663	0.0032186	0
Muscle	ENSG00000285212		ENSG00000285212	ENSG00000285212	lncRNA	lncRNA	0.36	0.36	0.36	0.36	0	0			0	0	1_to_1	identical gene model		4	4	1	1			Path Problem	Path Problem							0	EFO_0001663	0.0025643	0
Muscle	ENSG00000285215		ENSG00000285215	ENSG00000285215	transcribed_unprocessed_pseudogene	transcribed_unprocessed_pseudogene					0	0					1_to_1	identical gene model		6;6	6;6	2	2	new_contig_added		Gap, Path Problem, Variation, Clone Problem, GRC Housekeeping	Missing sequence, Gap, Clone Problem, Path Problem	High Signal Region									0
Muscle	ENSG00000285216		ENSG00000285216	ENSG00000285216	lncRNA	lncRNA					0	0					1_to_1	identical gene model		9	9	1	1	new_contig_added, diff_parts_same_contig										0	EFO_0003060	0.01168	0
Muscle	ENSG00000285218		ENSG00000285218	ENSG00000285218	protein_coding	protein_coding	0.21	0.21	0.21	0.21	0	0			0.984848	0.984848	1_to_1	identical gene model		4;4	4;4	2	2	new_contig_added, diff_parts_same_contig					High Signal Region					0	Orphanet_791	0.46492	0
Muscle	ENSG00000285219	HULC	ENSG00000285219	ENSG00000285219	lncRNA	lncRNA	0.34	0.34	0.31	0.31	1	1	0.00271477	0.0267464	0.976367	0.976367	1_to_1	identical gene model		3;2;8;5;5;6;6;7;6;7;4;3;10;7;5;3;7;5;6;8;5;5;4;9;6;5;6;6;9;5;5;7;7;6;5;7;6;4;2;4;6;3;5;7;5;4;5;4;5;6;6;8;2;5;9;11;6;6;5;5;3;6;7;12;7;6;3;3;4;9;5;5;5;2;3;6;6;5;6;6;6;4;4;12;2;5;7;7;4;8;3;7;4;7;4;2;7;4;6;4;4;6;4;4;11;9;5;5;5;5;6;6;8;2;4	7;7;6;5;5;4;5;4;5;6;5;8;6;6;4;7;4;6;6;5;4;8;9;6;7;6;5;6;4;8;5;11;3;8;3;6;4;3;7;4;5;9;6;6;7;7;6;7;4;6;6;5;7;5;6;10;7;5;5;4;7;4;6;11;12;7;8;7;9;5;4;6;6;4;7;9;6;6;9;6;12;7;5;3;6;2;2;2;2;3;2;2;5;3;4;5;5;3;4;5;6;6;4;3;5;4;5;3;5;4;5;5;5;5;2	115	115	new_contig_added, diff_parts_same_contig		Gap	Gap	Low Mappability						0	EFO_0000182	0.11449	0
Muscle	ENSG00000285220		ENSG00000285220	ENSG00000285220	lncRNA	lncRNA					0	0			1	1	1_to_1	identical gene model		6	6	1	1	diff_parts_same_contig, new_contig_added													0
Muscle	ENSG00000285228		ENSG00000285228	ENSG00000285228	unitary_pseudogene	unitary_pseudogene					0	0					1_to_1	identical gene model		2	2	1	1														0
Muscle	ENSG00000285230	RALY-AS1	ENSG00000285230	ENSG00000285230	lncRNA	lncRNA	0.335	0.335	0.26	0.26	1	1	0.00271477	0.0267464	0.750463	0.750463	1_to_1	identical gene model		2;2;3;2;2;2;2;2	2;2;2;2;2;2;2;3	8	8	new_contig_added, diff_parts_same_contig										0	EFO_0000198	0.002637	0
Muscle	ENSG00000285231	OOSP3	ENSG00000285231	ENSG00000285231	protein_coding	protein_coding	0.34	0.34	0.34	0.34	0	0			0	0	1_to_1	identical gene model		5	5	1	1	diff_parts_same_contig										0	EFO_0007937	0.18103	0
Muscle	ENSG00000285237	PRSS52P	ENSG00000285237	ENSG00000285237	unprocessed_pseudogene	unprocessed_pseudogene					0	0					1_to_1	identical gene model		1	1	1	1			Variation, Path Problem, GRC Housekeeping	Variation, Path Problem										0
Muscle	ENSG00000285238		ENSG00000285238	ENSG00000285238	protein_coding	protein_coding					0	0			1	1	1_to_1	identical gene model		55;14	55;14	2	2	new_contig_added, diff_parts_same_contig													0
Muscle	ENSG00000285239		ENSG00000285239	ENSG00000285239	lncRNA	lncRNA					0	0					1_to_1	identical gene model		3	3	1	1			Variation	Variation										0
Muscle	ENSG00000285244	DINOL	ENSG00000285244	ENSG00000285244	lncRNA	lncRNA	1.932	1.928	1.77	1.77	1	1	0.00271477	0.0267464	0	0	1_to_1	identical gene model		1	1	1	1	diff_parts_same_contig		Variation, GRC Housekeeping	GRC Housekeeping							0	EFO_0001061	0.03548	0
Muscle	ENSG00000285245		ENSG00000285245	ENSG00000285245	protein_coding	protein_coding					0	0			1	1	1_to_1	identical gene model		23	23	1	1											0	EFO_0004309;EFO_0004584	0.36958	0
Muscle	ENSG00000285253		ENSG00000285253	ENSG00000285253	protein_coding	protein_coding	0.13	0.13	0.13	0.13	0	0	0.00271477	0.0267464	0.990934	0.990934	1_to_1	identical gene model		24	24	1	1	new_contig_added, diff_parts_same_contig										0	EFO_0002571	0.098336	0
Muscle	ENSG00000285254		ENSG00000285254	ENSG00000285254	unitary_pseudogene	unitary_pseudogene					0	0					1_to_1	identical gene model		1;1	1;1	2	2				GRC Housekeeping										0
Muscle	ENSG00000285257		ENSG00000285257	ENSG00000285257	unprocessed_pseudogene	unprocessed_pseudogene	5.6725	5.6725	3.62	3.62	1	1	0.00271477	0.0267464	0	0	1_to_1	identical gene model		2	2	1	1														0
Muscle	ENSG00000285268		ENSG00000285268	ENSG00000285268	transcribed_processed_pseudogene	transcribed_processed_pseudogene					0	0					1_to_1	identical gene model		1	1	1	1	diff_parts_same_contig				High Signal Region	High Signal Region								0
Muscle	ENSG00000285269		ENSG00000285269	ENSG00000285269	protein_coding	protein_coding	0.15	0.15	0.15	0.15	0	0			0.99564	0.99564	1_to_1	identical gene model		16;16;22	16;16;22	3	3														0
Muscle	ENSG00000285278	TFAP2A-AS2	ENSG00000285278	ENSG00000285278	lncRNA	lncRNA	0.193333	0.193333	0.21	0.21	0	0	0.00271477	0.0267464	0.0833333	0.0833333	1_to_1	identical gene model		1	1	1	1	diff_parts_same_contig										0	EFO_0003060	0.031329	0
Muscle	ENSG00000285280		ENSG00000285280	ENSG00000285280	lncRNA	lncRNA	1.81833	1.81667	1.435	1.435	1	1	0.00271477	0.0267464	0	0	1_to_1	identical gene model		4;2;8;8;6;7;2;6;6;5;7;10;2;7;7	8;8;7;5;6;4;10;6;7;2	15	10											0	EFO_0000198	0.0038133	0
Muscle	ENSG00000285283		ENSG00000285283	ENSG00000285283	protein_coding	protein_coding					0	0			1	1	1_to_1	identical gene model		4;6	4;6	2	2	new_contig_added, diff_parts_same_contig										0	Orphanet_77	0.36219	0
Muscle	ENSG00000285287		ENSG00000285287	ENSG00000285287	unprocessed_pseudogene	unprocessed_pseudogene	0.78	0.78	0.78	0.78	0	0			0	0	1_to_1	identical gene model		2	2	1	1	diff_parts_same_contig		Variation	Variation										0
Muscle	ENSG00000285292	ABCF2-H2BK1	ENSG00000285292	ENSG00000285292	protein_coding	protein_coding	1.18429	1.18286	0.99	0.99	1	1	0.00271477	0.0267464	0.985263	0.985263	1_to_1	identical gene model		16	16	1	1	diff_parts_same_contig										0	EFO_0005193	0.091141	0
Muscle	ENSG00000285294	LINC00842	ENSG00000223477	ENSG00000285294	lincRNA	lncRNA	0.135	0.1	0.135	0.1	0	0			0	0	1_to_1	transcript_count_diff		1;4;4	4	3	1	new_contig_added		Clone Problem, Path Problem, Gap	Gap, Clone Problem, Path Problem, GRC Housekeeping							0	EFO_1001056	0.010306	0
Muscle	ENSG00000285300		ENSG00000285300	ENSG00000285300	lncRNA	lncRNA					0	0					1_to_1	identical gene model		5	5	1	1	diff_parts_same_contig, new_contig_added			GRC Housekeeping							0	EFO_0000305	0.018751	0
Muscle	ENSG00000285303		ENSG00000285303	ENSG00000285303	transcribed_unprocessed_pseudogene	transcribed_unprocessed_pseudogene					0	0					1_to_1	identical gene model		1	1	1	1	diff_parts_same_contig													0
Muscle	ENSG00000285304		ENSG00000285304	ENSG00000285304	protein_coding	protein_coding					0	0			1	1	1_to_1	identical gene model		17	17	1	1			Clone Problem	Clone Problem										0
Muscle	ENSG00000285314		ENSG00000285314	ENSG00000285314	lncRNA	lncRNA					0	0			1	1	1_to_1	identical gene model		22	22	1	1	diff_parts_same_contig, new_contig_added		GRC Housekeeping, Localization Problem, Clone Problem	Clone Problem										0
Muscle	ENSG00000285323		ENSG00000285323	ENSG00000285323	transcribed_unprocessed_pseudogene	transcribed_unprocessed_pseudogene					0	0					1_to_1	identical gene model		2	2	1	1	diff_parts_same_contig													0
Muscle	ENSG00000285325		ENSG00000285325	ENSG00000285325	lncRNA	lncRNA					0	0					1_to_1	identical gene model		2	2	1	1			Clone Problem, GRC Housekeeping											0
Muscle	ENSG00000285329		ENSG00000285329	ENSG00000285329	protein_coding	protein_coding	0.47	0.47	0.47	0.47	0	0			0.992481	0.992481	1_to_1	identical gene model		5;2	2;5	2	2														0
Muscle	ENSG00000285330		ENSG00000285330	ENSG00000285330	protein_coding	protein_coding					0	0			1	1	1_to_1	identical gene model		15	15	1	1	diff_parts_same_contig										0	Orphanet_2134;MONDO_0013041	0.51971	0
Muscle	ENSG00000285331		ENSG00000285331	ENSG00000285331	lncRNA	lncRNA	2.35875	2.35625	2.665	2.66	1	1	0.00271477	0.0267464	0.847781	0.847781	1_to_1	identical gene model	0.999964	4;2;4;8	8;4;4;2	4	4	new_contig_added, diff_parts_same_contig										0	EFO_1000760	0.0062065	0
Muscle	ENSG00000285336		ENSG00000285336	ENSG00000285336	lncRNA	lncRNA	2.74875	2.74625	2.04	2.035	1	1	0.00271477	0.0267464	0.62465	0.62465	1_to_1	identical gene model		14;5	14;5	2	2											0	EFO_0000707	0.039434	0
Muscle	ENSG00000285338		ENSG00000285338	ENSG00000285338	lncRNA	lncRNA	0.478	0.476	0.37	0.37	1	1	0.00271477	0.0267464	0.990041	0.990041	1_to_1	identical gene model		9	9	1	1	diff_parts_same_contig		Clone Problem	Clone Problem										0
Muscle	ENSG00000285347		ENSG00000285347	ENSG00000285347	lncRNA	lncRNA	4.8	4.8	4.8	4.8	0	0			0	0	1_to_1	identical gene model		3;2	3;2	2	2	diff_parts_same_contig													0
Muscle	ENSG00000285354		ENSG00000285354	ENSG00000285354	lncRNA	lncRNA					0	0					1_to_1	identical gene model		6	6	1	1														0
Muscle	ENSG00000285361		ENSG00000285361	ENSG00000285361	lncRNA	lncRNA	0.195	0.195	0.195	0.195	0	0			0	0	1_to_1	identical gene model		2	2	1	1			Clone Problem, GRC Housekeeping											0
Muscle	ENSG00000285366		ENSG00000285366	ENSG00000285366	TEC	TEC					0	0					1_to_1	identical gene model		1	1	1	1	diff_parts_same_contig										0	EFO_0002496	0.042738	0
Muscle	ENSG00000285367		ENSG00000285367	ENSG00000285367	lncRNA	lncRNA					0	0					1_to_1	identical gene model		4;4;7;3;6	4;3;7;6;4	5	5											0	MONDO_0100096	0.0093445	0
Muscle	ENSG00000285370		ENSG00000285370	ENSG00000285370	unprocessed_pseudogene	unprocessed_pseudogene					0	0					1_to_1	identical gene model		1	1	1	1														0
Muscle	ENSG00000285373	LINC02478	ENSG00000285373	ENSG00000285373	lncRNA	lncRNA	3.44333	3.44	3.59	3.59	1	1	0.00271477	0.0267464	0.927252	0.927252	1_to_1	identical gene model		2;2;3;2	2;2;3;2	4	4			Path Problem	Path Problem							0	EFO_0002517	0.0051858	0
Muscle	ENSG00000285374		ENSG00000285374	ENSG00000285374	lncRNA	lncRNA					0	0					1_to_1	identical gene model		3	3	1	1			Clone Problem, GRC Housekeeping											0
Muscle	ENSG00000285382		ENSG00000285382	ENSG00000285382	protein_coding	protein_coding	0.13	0.13	0.13	0.13	0	0	0.00271477	0.0267464	0.998835	0.998835	1_to_1	identical gene model		10;12;11;9	10;12;11;9	4	4	diff_parts_same_contig, new_contig_added		GRC Housekeeping	GRC Housekeeping										0
Muscle	ENSG00000285388		ENSG00000285388	ENSG00000285388	transcribed_unprocessed_pseudogene	transcribed_unprocessed_pseudogene					0	0					1_to_1	identical gene model		6	6	1	1														0
Muscle	ENSG00000285398		ENSG00000285398	ENSG00000285398	TEC	TEC					0	0					1_to_1	identical gene model		1	1	1	1														0
Muscle	ENSG00000285401		ENSG00000285401	ENSG00000285401	processed_pseudogene	processed_pseudogene					0	0					1_to_1	identical gene model		1	1	1	1	new_contig_added, diff_parts_same_contig		GRC Housekeeping	GRC Housekeeping										0
Muscle	ENSG00000285402			ENSG00000285402		lncRNA						0					hg38_spec_gene				4		1	new_contig_added, hg19_errors_corrected			Gap, Clone Problem, Path Problem, GRC Housekeeping										0
Muscle	ENSG00000285404		ENSG00000285404	ENSG00000285404	protein_coding	protein_coding					0	0			1	1	1_to_1	identical gene model		21	21	1	1	new_contig_added, diff_parts_same_contig		Clone Problem	Clone Problem							0	Orphanet_98820	0.57184	0
Muscle	ENSG00000285405	OR11J6P		ENSG00000285405		unprocessed_pseudogene						0					hg38_spec_gene				1		1	diff_parts_same_contig			Gap, Path Problem, Variation, GRC Housekeeping		High Signal Region								0
Muscle	ENSG00000285407		ENSG00000285407	ENSG00000285407	lncRNA	lncRNA					0	0					1_to_1	identical gene model		7;2;2	7;2;2	3	3			Clone Problem								0	EFO_0003060	0.044007	0
Muscle	ENSG00000285409		ENSG00000285409	ENSG00000285409	lncRNA	lncRNA					0	0					1_to_1	identical gene model		3	3	1	1			Clone Problem, GRC Housekeeping											0
Muscle	ENSG00000285410	GABPB1-IT1	ENSG00000285410	ENSG00000285410	lncRNA	lncRNA	8.09	8.0825	8.06	8.055	1	1	0.00271477	0.0267464	0	0	1_to_1	identical gene model		1	1	1	1	diff_parts_same_contig										0	EFO_0000571	0.010533	0
Muscle	ENSG00000285412		ENSG00000285412	ENSG00000285412	lncRNA	lncRNA					0	0					1_to_1	identical gene model		3;2;5;4	2;4;3;5	4	4														0
Muscle	ENSG00000285413		ENSG00000285413	ENSG00000285413	lncRNA	lncRNA	0.375714	0.375714	0.45	0.45	1	1	0.00271477	0.0267464	0.0394558	0	1_to_1	identical gene model	0.999863	6	6	1	1	diff_parts_same_contig, new_contig_added		Path Problem, GRC Housekeeping											0
Muscle	ENSG00000285416		ENSG00000285416	ENSG00000285416	unitary_pseudogene	unitary_pseudogene	0.38	0.38	0.38	0.38	0	0			0	0	1_to_1	identical gene model		4	4	1	1														0
Muscle	ENSG00000285417		ENSG00000285417	ENSG00000285417	transcribed_unitary_pseudogene	transcribed_unitary_pseudogene	0.805	0.8	0.805	0.8	0	0			0.746032	0.746032	1_to_1	identical gene model		2;4;2;4;3;3;4;5	4;3;3;2;5;4;4;2	8	8	diff_parts_same_contig, new_contig_added		Gap	Gap										0
Muscle	ENSG00000285420	PDGFRL2P	ENSG00000285420	ENSG00000285420	unitary_pseudogene	unitary_pseudogene	0.4825	0.4825	0.535	0.535	1	1	0.00271477	0.0267464	0	0	1_to_1	identical gene model		5	5	1	1														0
Muscle	ENSG00000285424		ENSG00000285424	ENSG00000285424	lncRNA	lncRNA					0	0					1_to_1	identical gene model		5	5	1	1											0	EFO_0000676	0.021221	0
Muscle	ENSG00000285427	SOD2-OT1	ENSG00000285427	ENSG00000285427	lncRNA	lncRNA	0.3925	0.3925	0.335	0.335	1	1	0.00271477	0.0267464	0.622619	0.622619	1_to_1	identical gene model		2	2	1	1	diff_parts_same_contig										0	EFO_0003893	0.0014783	0
Muscle	ENSG00000285437	POLR2J3	ENSG00000285437	ENSG00000285437	protein_coding	protein_coding	3.57375	3.56875	3.115	3.115	1	1	0.00271477	0.0267464	0.95981	0.959817	1_to_1	identical gene model		3;2;4;5;3;3;5;3;4	5;3;4;3;5;3;3;2;4	9	9	diff_parts_same_contig		Variation	Variation	High Signal Region	High Signal Region					0	EFO_0000400	0.022845	0
Muscle	ENSG00000285444		ENSG00000285444	ENSG00000285444	protein_coding	protein_coding					0	0			1	1	1_to_1	identical gene model		11	11	1	1											0	EFO_0000384	0.002498	0
Muscle	ENSG00000285445	TUSC2P2	ENSG00000285445	ENSG00000285445	processed_pseudogene	processed_pseudogene					0	0					1_to_1	identical gene model		1	1	1	1	diff_parts_same_contig		Localization Problem, Gap											0
Muscle	ENSG00000285446		ENSG00000285446	ENSG00000285446	protein_coding	protein_coding					0	0			1	1	1_to_1	identical gene model		4	4	1	1	new_contig_added, diff_parts_same_contig										0	MONDO_0011142	0.46178	0
Muscle	ENSG00000285447		ENSG00000285447	ENSG00000285447	protein_coding	protein_coding					0	0			1	1	1_to_1	identical gene model		2	2	1	1														0
Muscle	ENSG00000285448		ENSG00000285448	ENSG00000285448	lncRNA	lncRNA					0	0					1_to_1	identical gene model		3	3	1	1														0
Muscle	ENSG00000285454		ENSG00000285454	ENSG00000285454	lncRNA	lncRNA					0	0					1_to_1	identical gene model		7	7	1	1			GRC Housekeeping, Localization Problem								0	EFO_0000326	0.041938	0
Muscle	ENSG00000285458		ENSG00000285458	ENSG00000285458	protein_coding	protein_coding	1.235	1.235	1.185	1.185	1	1	0.00271477	0.0267464	0.43083	0.43083	1_to_1	identical gene model		7;5	7;5	2	2	new_contig_added, diff_parts_same_contig													0
Muscle	ENSG00000285462	LINC02792	ENSG00000285462	ENSG00000285462	lncRNA	lncRNA					0	0					1_to_1	identical gene model		2	2	1	1			Clone Problem, GRC Housekeeping											0
Muscle	ENSG00000285467	DHRS4L1	ENSG00000285467	ENSG00000285467	lncRNA	lncRNA	0.501667	0.501667	0.365	0.365	1	1	0.00271477	0.0267464	0.588095	0.588095	1_to_1	identical gene model		5	5	1	1	diff_parts_same_contig		Clone Problem, Variation	Clone Problem, Variation										0
Muscle	ENSG00000285471		ENSG00000285471	ENSG00000285471	protein_coding	protein_coding					0	0			1	1	1_to_1	identical gene model		5	5	1	1	diff_parts_same_contig, new_contig_added		Unknown	Unknown							0	EFO_0001072;EFO_0004329	0.092395	0
Muscle	ENSG00000285472	OR4M2-OT1	ENSG00000285472	ENSG00000285472	protein_coding	protein_coding					0	0			1	1	1_to_1	identical gene model		7	7	1	1	diff_parts_same_contig, new_contig_added		Gap, Path Problem, Missing sequence, Localization Problem, Variation, GRC Housekeeping	Path Problem, Gap, Variation, GRC Housekeeping	High Signal Region	High Signal Region								0
Muscle	ENSG00000285473		ENSG00000285473	ENSG00000285473	lncRNA	lncRNA					0	0					1_to_1	identical gene model		4	4	1	1			Clone Problem											0
Muscle	ENSG00000285476		ENSG00000285476	ENSG00000285476	protein_coding	protein_coding	0.16	0.16	0.16	0.16	0	0	0.00271477	0.0267464	0.638095	0.638095	1_to_1	identical gene model		27	27	1	1					High Signal Region	High Signal Region					0	EFO_0000326	0.029536	0
Muscle	ENSG00000285480	H2BK1	ENSG00000285480	ENSG00000285480	protein_coding	protein_coding					0	0			1	1	1_to_1	identical gene model		2	2	1	1	diff_parts_same_contig										0	EFO_0004348	0.1091	0
Muscle	ENSG00000285483		ENSG00000285483	ENSG00000285483	lncRNA	lncRNA					0	0					1_to_1	identical gene model		2	2	1	1														0
Muscle	ENSG00000285486		ENSG00000285486	ENSG00000285486	lncRNA	lncRNA					0	0					1_to_1	identical gene model		2	2	1	1			GRC Housekeeping	GRC Housekeeping							0	EFO_0000305	0.027833	0
Muscle	ENSG00000285491	OR1Q1BP	ENSG00000285491	ENSG00000285491	transcribed_unprocessed_pseudogene	transcribed_unprocessed_pseudogene					0	0					1_to_1	identical gene model	0.998512	1	1	1	1	new_contig_added		Gap, Path Problem, Missing sequence, Localization Problem, Variation, GRC Housekeeping	Path Problem, Gap, Variation, GRC Housekeeping	High Signal Region	High Signal Region								0
Muscle	ENSG00000285492		ENSG00000285492	ENSG00000285492	lncRNA	lncRNA	0.73	0.73	0.73	0.73	0	0	0.00271477	0.0267464	0	0	1_to_1	identical gene model		2;5	5;2	2	2	diff_parts_same_contig										0	EFO_0000305	0.024665	0
Muscle	ENSG00000285498		ENSG00000285498	ENSG00000285498	TEC	TEC					0	0					1_to_1	identical gene model		1	1	1	1			Variation	Variation							0	EFO_0000198	0.0028278	0
Muscle	ENSG00000285505		ENSG00000285505	ENSG00000285505	protein_coding	protein_coding					0	0			1	1	1_to_1	identical gene model		25	25	1	1	diff_parts_same_contig, new_contig_added		Path Problem	Path Problem										0
Muscle	ENSG00000285508	MKKS	ENSG00000285508	ENSG00000285508	protein_coding	protein_coding					0	0			1	1	1_to_1	identical gene model		3	3	1	1	new_contig_added, diff_parts_same_contig										0	MONDO_0009367	0.6973	0
Muscle	ENSG00000285509	TBCEL-TECTA	ENSG00000285509	ENSG00000285509	protein_coding	protein_coding	0.27	0.27	0.27	0.27	0	0	0.00271477	0.0267464	0.963194	0.963194	1_to_1	identical gene model		10;10	10;10	2	2											0	EFO_0001063	0.1852	0
Muscle	ENSG00000285513		ENSG00000285513	ENSG00000285513	lncRNA	lncRNA					0	0					1_to_1	identical gene model		2	2	1	1	diff_parts_same_contig		Clone Problem	Clone Problem							0	EFO_0000384	0.0026301	0
Muscle	ENSG00000285517		ENSG00000285517	ENSG00000285517	lncRNA	lncRNA	0.6	0.6	0.41	0.41	0	0	0.00271477	0.0267464	0.738431	0.738431	1_to_1	identical gene model		4;3;2;5;5;3;6;5;6;5;4;4;4	4;5;5;4;5;6;4;6;3;3;5;4;2	13	13	new_contig_added, diff_parts_same_contig										0	EFO_0000365	0.025612	0
Muscle	ENSG00000285518		ENSG00000285518	ENSG00000285518	lncRNA	lncRNA					0	0					1_to_1	identical gene model		3	3	1	1	diff_parts_same_contig													0
Muscle	ENSG00000285519		ENSG00000285519	ENSG00000285519	lncRNA	lncRNA					0	0					1_to_1	identical gene model		5	5	1	1	diff_parts_same_contig													0
Muscle	ENSG00000285520		ENSG00000285520	ENSG00000285520	lncRNA	lncRNA	0.47	0.47	0.47	0.47	0	0			0.666667	0.666667	1_to_1	identical gene model		5	5	1	1	diff_parts_same_contig			GRC Housekeeping										0
Muscle	ENSG00000285521		ENSG00000285521	ENSG00000285521	lncRNA	lncRNA	0.17	0.17	0.17	0.17	0	0			0	0	1_to_1	identical gene model		3	3	1	1														0
Muscle	ENSG00000285522		ENSG00000285522	ENSG00000285522	transcribed_unprocessed_pseudogene	transcribed_unprocessed_pseudogene					0	0					1_to_1	identical gene model		1	1	1	1														0
Muscle	ENSG00000285523		ENSG00000285523	ENSG00000285523	lncRNA	lncRNA					0	0					1_to_1	identical gene model		2	2	1	1	diff_parts_same_contig										0	EFO_0000305	0.011189	0
Muscle	ENSG00000285524		ENSG00000285524	ENSG00000285524	lncRNA	lncRNA	3.93	3.93	3.12	3.12	1	1	0.00271477	0.0267464	0	0	1_to_1	identical gene model		2	2	1	1	diff_parts_same_contig													0
Muscle	ENSG00000285525		ENSG00000285525	ENSG00000285525	lncRNA	lncRNA	1.22	1.22	1.22	1.22	0	0			0	0	1_to_1	identical gene model		3	3	1	1			Clone Problem, GRC Housekeeping								0	EFO_0000326	0.03638	0
Muscle	ENSG00000285526		ENSG00000285526	ENSG00000285526	protein_coding	protein_coding					0	0			1	1	1_to_1	identical gene model		9	9	1	1	diff_parts_same_contig													0
Muscle	ENSG00000285527		ENSG00000285527	ENSG00000285527	lncRNA	lncRNA					0	0					1_to_1	identical gene model		2	2	1	1	diff_parts_same_contig										0	EFO_0000305	0.015015	0
Muscle	ENSG00000285528		ENSG00000285528	ENSG00000285528	protein_coding	protein_coding					0	0			1	1	1_to_1	identical gene model		4	4	1	1	diff_parts_same_contig, new_contig_added													0
Muscle	ENSG00000285529		ENSG00000285529	ENSG00000285529	lncRNA	lncRNA					0	0					1_to_1	identical gene model		3	3	1	1														0
Muscle	ENSG00000285530		ENSG00000285530	ENSG00000285530	lncRNA	lncRNA	0.152	0.152	0.14	0.14	1	1	0.00271477	0.0267464	0.256667	0.256667	1_to_1	identical gene model		3	3	1	1			Clone Problem, GRC Housekeeping											0
Muscle	ENSG00000285531		ENSG00000285531	ENSG00000285531	processed_pseudogene	processed_pseudogene	1.03667	1.03667	1.06	1.06	0	0	0.00271477	0.0267464	0.777778	0.777778	1_to_1	identical gene model		1	1	1	1			Clone Problem	Clone Problem										0
Muscle	ENSG00000285532	LINC02788	ENSG00000285532	ENSG00000285532	lncRNA	lncRNA					0	0					1_to_1	identical gene model		4;4	4;4	2	2			Clone Problem, GRC Housekeeping											0
Muscle	ENSG00000285533	RELA-DT	ENSG00000285533	ENSG00000285533	lncRNA	lncRNA	1.30714	1.30714	1.1	1.1	1	1	0.00271477	0.0267464	0.905279	0.905279	1_to_1	identical gene model		5;4;4	4;4;5	3	3	diff_parts_same_contig		Clone Problem	Clone Problem										0
Muscle	ENSG00000285534		ENSG00000285534	ENSG00000285534	lncRNA	lncRNA	0.145	0.145	0.145	0.145	0	0			0	0	1_to_1	identical gene model		4	4	1	1	new_contig_added, diff_parts_same_contig										0	EFO_0000729	0.0015294	0
Muscle	ENSG00000285535		ENSG00000285535	ENSG00000285535	lncRNA	lncRNA	0.22	0.22	0.22	0.22	0	0	0.00271477	0.0267464	0	0	1_to_1	identical gene model		5;3	5;3	2	2	new_contig_added, diff_parts_same_contig			Localization Problem										0
Muscle	ENSG00000285536	LINC02838	ENSG00000285536	ENSG00000285536	lncRNA	lncRNA					0	0					1_to_1	identical gene model		3	3	1	1														0
Muscle	ENSG00000285537	OR7E11P	ENSG00000285537	ENSG00000285537	transcribed_processed_pseudogene	transcribed_processed_pseudogene					0	0					1_to_1	identical gene model		1	1	1	1	diff_parts_same_contig													0
Muscle	ENSG00000285538		ENSG00000285538	ENSG00000285538	lncRNA	lncRNA					0	0					1_to_1	identical gene model		2	2	1	1											0	MONDO_0100096	0.0053259	0
Muscle	ENSG00000285539		ENSG00000285539	ENSG00000285539	lncRNA	lncRNA	0.96	0.96	0.96	0.96	0	0			0.997642	0.997642	1_to_1	identical gene model		3;3	3;3	2	2	diff_parts_same_contig													0
Muscle	ENSG00000285540		ENSG00000285540	ENSG00000285540	lncRNA	lncRNA					0	0					1_to_1	identical gene model		2	2	1	1	diff_parts_same_contig													0
Muscle	ENSG00000285541		ENSG00000285541	ENSG00000285541	lncRNA	lncRNA					0	0					1_to_1	identical gene model		2	2	1	1														0
Muscle	ENSG00000285542		ENSG00000285542	ENSG00000285542	protein_coding	protein_coding	0.235	0.235	0.245	0.245	1	1	0.00271477	0.0267464	0.997327	0.997327	1_to_1	identical gene model		15	15	1	1														0
Muscle	ENSG00000285543		ENSG00000285543	ENSG00000285543	lncRNA	lncRNA					0	0					1_to_1	identical gene model		4	4	1	1	diff_parts_same_contig										0	EFO_0000326	0.034475	0
Muscle	ENSG00000285544		ENSG00000285544	ENSG00000285544	lncRNA	lncRNA	0.12	0.12	0.12	0.12	0	0			0.5	0.5	1_to_1	identical gene model		4	4	1	1														0
Muscle	ENSG00000285545		ENSG00000285545	ENSG00000285545	lncRNA	lncRNA					0	0					1_to_1	identical gene model		2	2	1	1	diff_parts_same_contig													0
Muscle	ENSG00000285547		ENSG00000285547	ENSG00000285547	protein_coding	protein_coding					0	0			1	1	1_to_1	identical gene model		12;12	12;12	2	2			Gap			High Signal Region					0	MONDO_0016033	0.56757	0
Muscle	ENSG00000285548		ENSG00000285548	ENSG00000285548	lncRNA	lncRNA					0	0					1_to_1	identical gene model		3	3	1	1														0
Muscle	ENSG00000285549		ENSG00000285549	ENSG00000285549	lncRNA	lncRNA					0	0					1_to_1	identical gene model		4	4	1	1														0
Muscle	ENSG00000285550		ENSG00000285550	ENSG00000285550	lncRNA	lncRNA	0.35	0.35	0.35	0.35	0	0			0	0	1_to_1	identical gene model		4	4	1	1	new_contig_added, diff_parts_same_contig													0
Muscle	ENSG00000285551	LINC02929	ENSG00000285551	ENSG00000285551	lncRNA	lncRNA					0	0					1_to_1	identical gene model		4;5;3;7;5	7;4;5;3;5	5	5	diff_parts_same_contig, new_contig_added			GRC Housekeeping							0	EFO_0003060	0.035609	0
Muscle	ENSG00000285552		ENSG00000285552	ENSG00000285552	lncRNA	lncRNA					0	0					1_to_1	identical gene model		3;2	3;2	2	2														0
Muscle	ENSG00000285553		ENSG00000285553	ENSG00000285553	lncRNA	lncRNA					0	0					1_to_1	identical gene model		3	3	1	1	diff_parts_same_contig										0	HP_0001636	0.0063786	0
Muscle	ENSG00000285554	LINC02988	ENSG00000285554	ENSG00000285554	lncRNA	lncRNA	0.35	0.35	0.35	0.35	0	0			0	0	1_to_1	identical gene model	0.999485	3	3	1	1	new_contig_added		Path Problem, GRC Housekeeping								0	HP_0100806	0.0054471	0
Muscle	ENSG00000285555		ENSG00000285555	ENSG00000285555	lncRNA	lncRNA	0.26	0.26	0.26	0.26	0	0			0	0	1_to_1	identical gene model		3	3	1	1											0	EFO_0002496	0.044911	0
Muscle	ENSG00000285556		ENSG00000285556	ENSG00000285556	lncRNA	lncRNA					0	0					1_to_1	identical gene model		7	7	1	1														0
Muscle	ENSG00000285557		ENSG00000285557	ENSG00000285557	lncRNA	lncRNA					0	0					1_to_1	identical gene model		6	6	1	1	new_contig_added, diff_parts_same_contig													0
Muscle	ENSG00000285558		ENSG00000285558	ENSG00000285558	protein_coding	protein_coding					0	0					1_to_1	identical gene model		3	3	1	1														0
Muscle	ENSG00000285559		ENSG00000285559	ENSG00000285559	lncRNA	lncRNA					0	0					1_to_1	identical gene model		2	2	1	1	diff_parts_same_contig													0
Muscle	ENSG00000285560		ENSG00000285560	ENSG00000285560	lncRNA	lncRNA	0.26	0.26	0.26	0.26	0	0			0	0	1_to_1	identical gene model		2	2	1	1	diff_parts_same_contig													0
Muscle	ENSG00000285561		ENSG00000285561	ENSG00000285561	lncRNA	lncRNA					0	0					1_to_1	identical gene model		3	3	1	1	diff_parts_same_contig										0	EFO_0000326	0.047565	0
Muscle	ENSG00000285562		ENSG00000285562	ENSG00000285562	lncRNA	lncRNA					0	0					1_to_1	identical gene model		2	2	1	1	diff_parts_same_contig													0
Muscle	ENSG00000285563		ENSG00000285563	ENSG00000285563	lncRNA	lncRNA					0	0					1_to_1	identical gene model		2	2	1	1			GRC Housekeeping								0	EFO_0000637	0.022944	0
Muscle	ENSG00000285564		ENSG00000285564	ENSG00000285564	lncRNA	lncRNA	0.1725	0.1725	0.11	0.11	1	1	0.00271477	0.0267464	0.950732	0.950732	1_to_1	identical gene model		4;3;4;3;2	4;3;3;4;2	5	5											0	EFO_0003758	0.014488	0
Muscle	ENSG00000285565		ENSG00000285565	ENSG00000285565	lncRNA	lncRNA	0.39	0.39	0.39	0.39	0	0			0.999712	0.999712	1_to_1	identical gene model		4	4	1	1			Path Problem, Variation, GRC Housekeeping	Path Problem, Variation, GRC Housekeeping	Low Mappability									0
Muscle	ENSG00000285566		ENSG00000285566	ENSG00000285566	protein_coding	protein_coding					0	0					1_to_1	identical gene model		1	1	1	1					Low Mappability									0
Muscle	ENSG00000285567		ENSG00000285567	ENSG00000285567	lncRNA	lncRNA	0.255	0.255	0.255	0.255	0	0			0	0	1_to_1	identical gene model		4;4;3	3;4;4	3	3														0
Muscle	ENSG00000285568		ENSG00000285568	ENSG00000285568	lncRNA	lncRNA					0	0					1_to_1	identical gene model		5	5	1	1	diff_parts_same_contig													0
Muscle	ENSG00000285569		ENSG00000285569	ENSG00000285569	lncRNA	lncRNA	0.355	0.355	0.31	0.31	1	1	0.00271477	0.0267464	0.466667	0.466667	1_to_1	identical gene model		4;2;3;2;3	3;3;2;4;2	5	5	diff_parts_same_contig													0
Muscle	ENSG00000285570		ENSG00000285570	ENSG00000285570	lncRNA	lncRNA	0.27	0.27	0.27	0.27	0	0			0	0	1_to_1	identical gene model		2	2	1	1			GRC Housekeeping								0	EFO_0000478	0.035494	0
Muscle	ENSG00000285571		ENSG00000285571	ENSG00000285571	lncRNA	lncRNA	1.26857	1.26857	0.9	0.9	1	1	0.00271477	0.0267464	0	0	1_to_1	identical gene model		2	2	1	1			Variation		High Signal Region	High Signal Region					0	MONDO_0100096	0.014273	0
Muscle	ENSG00000285572		ENSG00000285572	ENSG00000285572	lncRNA	lncRNA	0.36	0.36	0.36	0.36	0	0	0.00271477	0.0267464	0	0	1_to_1	identical gene model		5;3	5;3	2	2	diff_parts_same_contig, new_contig_added				Low Mappability									0
Muscle	ENSG00000285573		ENSG00000285573	ENSG00000285573	lncRNA	lncRNA					0	0					1_to_1	identical gene model		3	3	1	1	diff_parts_same_contig													0
Muscle	ENSG00000285575		ENSG00000285575	ENSG00000285575	lncRNA	lncRNA					0	0					1_to_1	identical gene model		2	2	1	1														0
Muscle	ENSG00000285576			ENSG00000285576		transcribed_unprocessed_pseudogene						0					hg38_spec_gene				1;1		2														0
Muscle	ENSG00000285577		ENSG00000285577	ENSG00000285577	lncRNA	lncRNA					0	0					1_to_1	identical gene model		3	3	1	1											0	EFO_0002496	0.042014	0
Muscle	ENSG00000285578		ENSG00000285578	ENSG00000285578	lncRNA	lncRNA					0	0					1_to_1	identical gene model		2	2	1	1				Localization Problem							0	EFO_0000326	0.03732	0
Muscle	ENSG00000285579		ENSG00000285579	ENSG00000285579	lncRNA	lncRNA	0.15	0.15	0.15	0.15	0	0			0.791667	0.791667	1_to_1	identical gene model		9	9	1	1	new_contig_added, diff_parts_same_contig										0	EFO_0001064	0.0058021	0
Muscle	ENSG00000285580		ENSG00000285580	ENSG00000285580	lncRNA	lncRNA					0	0					1_to_1	identical gene model		8	8	1	1	diff_parts_same_contig		Path Problem, GRC Housekeeping, Localization Problem, Gap	Localization Problem, Gap, GRC Housekeeping, Path Problem	High Signal Region	High Signal Region								0
Muscle	ENSG00000285581		ENSG00000285581	ENSG00000285581	lncRNA	lncRNA	0.135	0.135	0.135	0.135	0	0	0.00271477	0.0267464	0	0	1_to_1	identical gene model		2	2	1	1			Clone Problem	Clone Problem							0	EFO_1001841	0.042738	0
Muscle	ENSG00000285582		ENSG00000285582	ENSG00000285582	lncRNA	lncRNA	0.31	0.31	0.31	0.31	0	0			0	0	1_to_1	exon_length_diff	0.977616	3	3	1	1	new_contig_added		Variation								0	EFO_0003758	0.004411	0
Muscle	ENSG00000285583		ENSG00000285583	ENSG00000285583	lncRNA	lncRNA	0.53	0.53	0.53	0.53	0	0			0.928571	0.928571	1_to_1	identical gene model		2	2	1	1														0
Muscle	ENSG00000285584		ENSG00000285584	ENSG00000285584	lncRNA	lncRNA					0	0					1_to_1	identical gene model		4;3	4;3	2	2	new_contig_added, diff_parts_same_contig													0
Muscle	ENSG00000285585		ENSG00000285585	ENSG00000285585	protein_coding	protein_coding					0	0			1	1	1_to_1	identical gene model		18	18	1	1	diff_parts_same_contig										0	Orphanet_399808	0.47352	0
Muscle	ENSG00000285586		ENSG00000285586	ENSG00000285586	lncRNA	lncRNA					0	0					1_to_1	identical gene model		3	3	1	1	diff_parts_same_contig		Clone Problem	Clone Problem										0
Muscle	ENSG00000285587		ENSG00000285587	ENSG00000285587	lncRNA	lncRNA					0	0					1_to_1	identical gene model		2	2	1	1														0
Muscle	ENSG00000285588		ENSG00000285588	ENSG00000285588	lncRNA	lncRNA					0	0					1_to_1	identical gene model		3	3	1	1	diff_parts_same_contig													0
Muscle	ENSG00000285589		ENSG00000285589	ENSG00000285589	protein_coding	protein_coding	2.59625	2.595	2.25	2.25	1	1	0.00271477	0.0267464	0.955227	0.955227	1_to_1	identical gene model		14	14	1	1														0
Muscle	ENSG00000285590		ENSG00000285590	ENSG00000285590	lncRNA	lncRNA					0	0					1_to_1	identical gene model		3	3	1	1	diff_parts_same_contig													0
Muscle	ENSG00000285591		ENSG00000285591	ENSG00000285591	lncRNA	lncRNA					0	0					1_to_1	identical gene model		4	4	1	1											0	EFO_0000305	0.016493	0
Muscle	ENSG00000285592		ENSG00000285592	ENSG00000285592	lncRNA	lncRNA					0	0					1_to_1	identical gene model		6	6	1	1														0
Muscle	ENSG00000285593		ENSG00000285593	ENSG00000285593	lncRNA	lncRNA					0	0					1_to_1	identical gene model		2	2	1	1	diff_parts_same_contig													0
Muscle	ENSG00000285594	LINC02856	ENSG00000285594	ENSG00000285594	lncRNA	lncRNA					0	0					1_to_1	identical gene model		2	2	1	1	diff_parts_same_contig													0
Muscle	ENSG00000285595		ENSG00000285595	ENSG00000285595	lncRNA	lncRNA					0	0					1_to_1	identical gene model		5	5	1	1											0	EFO_0002496	0.045636	0
Muscle	ENSG00000285596		ENSG00000285596	ENSG00000285596	lncRNA	lncRNA	0.535	0.545	0.455	0.455	1	1	-0.0198568	0.42428	0.904646	0.903537	1_to_1	identical gene model		6	6	1	1														0
Muscle	ENSG00000285597		ENSG00000285597	ENSG00000285597	lncRNA	lncRNA					0	0					1_to_1	identical gene model		2	2	1	1	diff_parts_same_contig													0
Muscle	ENSG00000285598		ENSG00000285598	ENSG00000285598	lncRNA	lncRNA					0	0					1_to_1	identical gene model		2	2	1	1	new_contig_added, diff_parts_same_contig													0
Muscle	ENSG00000285599		ENSG00000285599	ENSG00000285599	lncRNA	lncRNA	0.7	0.7	0.7	0.7	0	0			0.666667	0.666667	1_to_1	identical gene model		2	2	1	1	new_contig_added, diff_parts_same_contig		Path Problem	Path Problem										0
Muscle	ENSG00000285600		ENSG00000285600	ENSG00000285600	lncRNA	lncRNA	0.325	0.325	0.325	0.325	0	0	0.00271477	0.0267464	0.981428	0.981428	1_to_1	identical gene model		3	3	1	1											0	EFO_0003060	0.033595	0
Muscle	ENSG00000285601		ENSG00000285601	ENSG00000285601	lncRNA	lncRNA					0	0			0	0	1_to_1	identical gene model		3	3	1	1	diff_parts_same_contig										0	EFO_0003060	0.013929	0
Muscle	ENSG00000285602		ENSG00000285602	ENSG00000285602	protein_coding	protein_coding					0	0			0.928571	0.928571	1_to_1	identical gene model		20	20	1	1	diff_parts_same_contig, new_contig_added													0
Muscle	ENSG00000285603		ENSG00000285603	ENSG00000285603	lncRNA	lncRNA					0	0					1_to_1	identical gene model		2	2	1	1	diff_parts_same_contig										0	EFO_0000305	0.013009	0
Muscle	ENSG00000285604		ENSG00000285604	ENSG00000285604	lncRNA	lncRNA					0	0					1_to_1	identical gene model		4	4	1	1	diff_parts_same_contig		GRC Housekeeping, Localization Problem											0
Muscle	ENSG00000285605		ENSG00000285605	ENSG00000285605	lncRNA	lncRNA					0	0					1_to_1	identical gene model		5	5	1	1	new_contig_added, diff_parts_same_contig										0	MONDO_0100096	0.0078345	0
Muscle	ENSG00000285606		ENSG00000285606	ENSG00000285606	lncRNA	lncRNA					0	0					1_to_1	identical gene model		3	3	1	1			Variation, Path Problem, GRC Housekeeping	Variation, Path Problem										0
Muscle	ENSG00000285607	FAM90A9	ENSG00000285607	ENSG00000285607	protein_coding	protein_coding					0	0					1_to_1	identical gene model		4	4	1	1			Gap, Path Problem, Variation	Gap, Path Problem, Variation	High Signal Region	High Signal Region					0	EFO_0007660	0.036442	0
Muscle	ENSG00000285608		ENSG00000285608	ENSG00000285608	lncRNA	lncRNA					0	0			1	1	1_to_1	identical gene model		2	2	1	1														0
Muscle	ENSG00000285609	5S_rRNA		ENSG00000285609		rRNA_pseudogene						0					hg38_spec_gene				1		1														0
Muscle	ENSG00000285610		ENSG00000285610	ENSG00000285610	lncRNA	lncRNA	0.278	0.278	0.27	0.27	1	1	0.00271477	0.0267464	0	0	1_to_1	identical gene model		3	3	1	1														0
Muscle	ENSG00000285611		ENSG00000285611	ENSG00000285611	lncRNA	lncRNA					0	0					1_to_1	identical gene model		4	4	1	1														0
Muscle	ENSG00000285612		ENSG00000285612	ENSG00000285612	lncRNA	lncRNA					0	0			1	1	1_to_1	identical gene model		2	2	1	1	diff_parts_same_contig													0
Muscle	ENSG00000285613		ENSG00000285613	ENSG00000285613	lncRNA	lncRNA					0	0					1_to_1	identical gene model		4	4	1	1														0
Muscle	ENSG00000285614		ENSG00000285614	ENSG00000285614	lncRNA	lncRNA	0.255	0.25	0.255	0.25	0	0			0	0	1_to_1	identical gene model		3	3	1	1	diff_parts_same_contig		Variation	Variation										0
Muscle	ENSG00000285615		ENSG00000285615	ENSG00000285615	lncRNA	lncRNA					0	0					1_to_1	identical gene model		3	3	1	1														0
Muscle	ENSG00000285616		ENSG00000285616	ENSG00000285616	lncRNA	lncRNA					0	0					1_to_1	identical gene model		3	3	1	1														0
Muscle	ENSG00000285618		ENSG00000285618	ENSG00000285618	lncRNA	lncRNA					0	0					1_to_1	identical gene model		3	3	1	1														0
Muscle	ENSG00000285619		ENSG00000285619	ENSG00000285619	lncRNA	lncRNA					0	0					1_to_1	identical gene model		2	2	1	1			Variation	Variation							0	EFO_1001841	0.035039	0
Muscle	ENSG00000285620	FAM90A16	ENSG00000285620	ENSG00000285620	protein_coding	protein_coding					0	0					1_to_1	identical gene model		4	4	1	1			Gap, Path Problem, Variation	Gap, Path Problem, Variation	High Signal Region	High Signal Region					0	EFO_0007803	0.053262	0
Muscle	ENSG00000285621		ENSG00000285621	ENSG00000285621	lncRNA	lncRNA					0	0					1_to_1	identical gene model		6	6	1	1											0	EFO_0002496	0.051956	0
Muscle	ENSG00000285622		ENSG00000285622	ENSG00000285622	lncRNA	lncRNA					0	0			1	1	1_to_1	identical gene model		9	9	1	1	new_contig_added, diff_parts_same_contig													0
Muscle	ENSG00000285623		ENSG00000285623	ENSG00000285623	lncRNA	lncRNA					0	0					1_to_1	identical gene model		3	3	1	1	diff_parts_same_contig, new_contig_added		GRC Housekeeping, Clone Problem	GRC Housekeeping, Clone Problem										0
Muscle	ENSG00000285624		ENSG00000285624	ENSG00000285624	lncRNA	lncRNA					0	0					1_to_1	identical gene model		2;3	3;2	2	2	diff_parts_same_contig										0	EFO_0000182	0.0039817	0
Muscle	ENSG00000285625		ENSG00000285625	ENSG00000285625	protein_coding	protein_coding	0.91	0.91	0.91	0.91	0	0			0.997222	0.997222	1_to_1	identical gene model		7	7	1	1											0	Orphanet_324761	0.33262	0
Muscle	ENSG00000285626	5S_rRNA		ENSG00000285626		rRNA_pseudogene						0					hg38_spec_gene				1		1														0
Muscle	ENSG00000285627		ENSG00000285627	ENSG00000285627	lncRNA	lncRNA					0	0					1_to_1	identical gene model		3	3	1	1														0
Muscle	ENSG00000285628		ENSG00000285628	ENSG00000285628	lncRNA	lncRNA	0.77	0.77	0.77	0.77	0	0			0.997669	0.997669	1_to_1	identical gene model		22	22	1	1			Gap	Gap										0
Muscle	ENSG00000285629		ENSG00000285629	ENSG00000285629	protein_coding	protein_coding	0.59	0.59	0.59	0.59	0	0			0.999723	0.999723	1_to_1	identical gene model		5	5	1	1														0
Muscle	ENSG00000285630		ENSG00000285630	ENSG00000285630	lncRNA	lncRNA	0.14	0.14	0.14	0.14	0	0			0	0	1_to_1	identical gene model		4	4	1	1	diff_parts_same_contig			GRC Housekeeping							0	EFO_0008510	0.0023408	0
Muscle	ENSG00000285631		ENSG00000285631	ENSG00000285631	lncRNA	lncRNA					0	0					1_to_1	identical gene model		2	2	1	1											0	EFO_0003758	0.0041809	0
Muscle	ENSG00000285632		ENSG00000285632	ENSG00000285632	lncRNA	lncRNA	0.3725	0.3725	0.32	0.32	1	1	0.00271477	0.0267464	0	0	1_to_1	identical gene model		4	4	1	1	diff_parts_same_contig, new_contig_added													0
Muscle	ENSG00000285633		ENSG00000285633	ENSG00000285633	lncRNA	lncRNA					0	0					1_to_1	identical gene model		3	3	1	1	new_contig_added, diff_parts_same_contig										0	EFO_0000305	0.016971	0
Muscle	ENSG00000285634		ENSG00000285634	ENSG00000285634	lncRNA	lncRNA					0	0					1_to_1	identical gene model		4;2;3;3	3;4;3;2	4	4											0	EFO_0000326	0.043277	0
Muscle	ENSG00000285635		ENSG00000285635	ENSG00000285635	protein_coding	protein_coding					0	0			1	1	1_to_1	identical gene model		4	4	1	1														0
Muscle	ENSG00000285636		ENSG00000285636	ENSG00000285636	lncRNA	lncRNA					0	0					1_to_1	identical gene model		4;3	4;3	2	2	diff_parts_same_contig										0	EFO_0000305	0.016209	0
Muscle	ENSG00000285637		ENSG00000285637	ENSG00000285637	lncRNA	lncRNA					0	0			0	0	1_to_1	identical gene model		6;5	6;5	2	2	diff_parts_same_contig										0	EFO_0001064	0.033661	0
Muscle	ENSG00000285638		ENSG00000285638	ENSG00000285638	lncRNA	lncRNA					0	0					1_to_1	identical gene model		6	6	1	1														0
Muscle	ENSG00000285639		ENSG00000285639	ENSG00000285639	lncRNA	lncRNA					0	0					1_to_1	identical gene model		2	2	1	1											0	EFO_0002617	0.0060287	0
Muscle	ENSG00000285640		ENSG00000285640	ENSG00000285640	lncRNA	lncRNA					0	0					1_to_1	identical gene model		5	5	1	1	diff_parts_same_contig													0
Muscle	ENSG00000285641		ENSG00000285641	ENSG00000285641	protein_coding	protein_coding	0.7925	0.7925	0.65	0.65	1	1	0.00271477	0.0267464	0.990482	0.990482	1_to_1	identical gene model		12	12	1	1			GRC Housekeeping											0
Muscle	ENSG00000285642		ENSG00000285642	ENSG00000285642	lncRNA	lncRNA					0	0					1_to_1	identical gene model		2	2	1	1														0
Muscle	ENSG00000285643		ENSG00000285643	ENSG00000285643	lncRNA	lncRNA					0	0					1_to_1	identical gene model		2	2	1	1														0
Muscle	ENSG00000285644		ENSG00000285644	ENSG00000285644	lncRNA	lncRNA					0	0			0	0	1_to_1	identical gene model		2	2	1	1	diff_parts_same_contig		GRC Housekeeping	GRC Housekeeping										0
Muscle	ENSG00000285645		ENSG00000285645	ENSG00000285645	protein_coding	protein_coding					0	0			1	1	1_to_1	identical gene model		10	10	1	1														0
Muscle	ENSG00000285646		ENSG00000285646	ENSG00000285646	lncRNA	lncRNA	0.51375	0.5125	0.3	0.3	1	1	0.00271477	0.0267464	0.111111	0.111111	1_to_1	identical gene model		3;2;2;2;2;1	2;3;2;1;2;2	6	6	diff_parts_same_contig		GRC Housekeeping, Localization Problem								0	EFO_0000198	0.0050642	0
Muscle	ENSG00000285647		ENSG00000285647	ENSG00000285647	lncRNA	lncRNA					0	0					1_to_1	identical gene model		2	2	1	1			Path Problem, Variation, GRC Housekeeping	Path Problem, Variation, GRC Housekeeping							0	EFO_0005044	0.0017397	0
Muscle	ENSG00000285648		ENSG00000285648	ENSG00000285648	lncRNA	lncRNA					0	0					1_to_1	identical gene model		5	5	1	1				Localization Problem							0	MONDO_0004986	0.0051741	0
Muscle	ENSG00000285649		ENSG00000285649	ENSG00000285649	lncRNA	lncRNA	0.391667	0.391667	0.415	0.415	1	1	0.00271477	0.0267464	0.712821	0.712821	1_to_1	identical gene model		4	4	1	1	diff_parts_same_contig		Clone Problem											0
Muscle	ENSG00000285650		ENSG00000285650	ENSG00000285650	lncRNA	lncRNA	0.33	0.33	0.3	0.3	1	1	0.00271477	0.0267464	0.0333333	0.0333333	1_to_1	identical gene model		3	3	1	1														0
Muscle	ENSG00000285651		ENSG00000285651	ENSG00000285651	lncRNA	lncRNA	0.11	0.11	0.11	0.11	0	0			0	0	1_to_1	identical gene model		3	3	1	1			GRC Housekeeping											0
Muscle	ENSG00000285652		ENSG00000285652	ENSG00000285652	lncRNA	lncRNA					0	0			0	0	1_to_1	identical gene model		4	4	1	1														0
Muscle	ENSG00000285653		ENSG00000285653	ENSG00000285653	lncRNA	lncRNA	0.315	0.315	0.315	0.315	0	0			0	0	1_to_1	identical gene model		2	2	1	1														0
Muscle	ENSG00000285654		ENSG00000285654	ENSG00000285654	lncRNA	lncRNA					0	0					1_to_1	identical gene model		2	2	1	1														0
Muscle	ENSG00000285655		ENSG00000285655	ENSG00000285655	protein_coding	protein_coding	0.47	0.47	0.47	0.47	0	0			0.995833	0.995833	1_to_1	identical gene model		5	5	1	1	diff_parts_same_contig													0
Muscle	ENSG00000285656		ENSG00000285656	ENSG00000285656	lncRNA	lncRNA	0.25	0.25	0.25	0.25	0	0			0	0	1_to_1	identical gene model		2	2	1	1			Unknown	Unknown										0
Muscle	ENSG00000285657	FAM90A19	ENSG00000285657	ENSG00000285657	protein_coding	protein_coding					0	0					1_to_1	identical gene model		4	4	1	1			Gap, Path Problem, Variation	Gap, Path Problem, Variation	High Signal Region	High Signal Region					0	EFO_0007660	0.036002	0
Muscle	ENSG00000285658		ENSG00000285658	ENSG00000285658	lncRNA	lncRNA	0.313333	0.313333	0.36	0.36	0	0	0.00271477	0.0267464	0	0	1_to_1	identical gene model		3	3	1	1	diff_parts_same_contig										0	EFO_0002496	0.04636	0
Muscle	ENSG00000285659		ENSG00000285659	ENSG00000285659	unprocessed_pseudogene	unprocessed_pseudogene					0	0					1_to_1	identical gene model		4	4	1	1			Gap, Path Problem, Variation	Gap, Path Problem, Variation	High Signal Region	High Signal Region								0
Muscle	ENSG00000285660		ENSG00000285660	ENSG00000285660	lncRNA	lncRNA					0	0					1_to_1	identical gene model		3	3	1	1														0
Muscle	ENSG00000285661		ENSG00000285661	ENSG00000285661	lncRNA	lncRNA					0	0					1_to_1	identical gene model		2	2	1	1											0	EFO_0000326	0.034046	0
Muscle	ENSG00000285662	FAM245B	ENSG00000285662	ENSG00000285662	lncRNA	lncRNA					0	0					1_to_1	exon_count_diff		18;18;14	3;3;3	3	3	diff_parts_same_contig		Path Problem, Clone Problem, Gap	Path Problem, Gap, GRC Housekeeping, Clone Problem										0
Muscle	ENSG00000285663		ENSG00000285663	ENSG00000285663	lncRNA	lncRNA	0.15	0.15	0.15	0.15	0	0			0	0	1_to_1	identical gene model		2	2	1	1	diff_parts_same_contig													0
Muscle	ENSG00000285664		ENSG00000285664	ENSG00000285664	lncRNA	lncRNA					0	0			1	1	1_to_1	identical gene model		6;3;4;3;4;3;2;4;2	4;4;6;2;4;3;2;3;3	9	9											0	EFO_0008510	0.0033917	0
Muscle	ENSG00000285665	TOP1P1	ENSG00000285665	ENSG00000285665	processed_pseudogene	processed_pseudogene	0.792	0.79	0.46	0.46	1	1	0.00271477	0.0267464	0.1	0.1	1_to_1	identical gene model		1	1	1	1														0
Muscle	ENSG00000285666		ENSG00000285666	ENSG00000285666	lncRNA	lncRNA					0	0					1_to_1	identical gene model		8	8	1	1	diff_parts_same_contig													0
Muscle	ENSG00000285667		ENSG00000285667	ENSG00000285667	lncRNA	lncRNA	0.236	0.236	0.23	0.23	1	1	0.00271477	0.0267464	0	0	1_to_1	identical gene model		2	2	1	1	diff_parts_same_contig		GRC Housekeeping	GRC Housekeeping							0	EFO_0000198	0.0039364	0
Muscle	ENSG00000285668		ENSG00000285668	ENSG00000285668	lncRNA	lncRNA					0	0			1	1	1_to_1	identical gene model		2	2	1	1	new_contig_added, diff_parts_same_contig		Unknown, Variation, Path Problem, Gap, GRC Housekeeping	Unknown, Variation, GRC Housekeeping, Gap	High Signal Region	Low Mappability					0	EFO_1000189	0.0040409	0
Muscle	ENSG00000285669		ENSG00000285669	ENSG00000285669	lncRNA	lncRNA	0.412857	0.412857	0.4	0.4	1	1	0.00271477	0.0267464	0	0	1_to_1	identical gene model		3	3	1	1														0
Muscle	ENSG00000285670		ENSG00000285670	ENSG00000285670	lncRNA	lncRNA					0	0					1_to_1	identical gene model		3	3	1	1	diff_parts_same_contig													0
Muscle	ENSG00000285671		ENSG00000285671	ENSG00000285671	lncRNA	lncRNA	0.186667	0.186667	0.15	0.15	0	0	0.00271477	0.0267464	0	0	1_to_1	identical gene model		3	3	1	1				GRC Housekeeping							0	EFO_0000305	0.01026	0
Muscle	ENSG00000285672		ENSG00000285672	ENSG00000285672	lncRNA	lncRNA	0.27	0.27	0.27	0.27	0	0			0	0	1_to_1	identical gene model		2	2	1	1														0
Muscle	ENSG00000285673		ENSG00000285673	ENSG00000285673	lncRNA	lncRNA					0	0					1_to_1	identical gene model		9	9	1	1	new_contig_added, diff_parts_same_contig													0
Muscle	ENSG00000285674	5S_rRNA		ENSG00000285674		rRNA_pseudogene						0					hg38_spec_gene				1		1	diff_parts_same_contig			Clone Problem										0
Muscle	ENSG00000285675		ENSG00000285675	ENSG00000285675	lncRNA	lncRNA					0	0					1_to_1	identical gene model		2	2	1	1	diff_parts_same_contig		Variation, Path Problem, GRC Housekeeping	Variation, Path Problem							0	EFO_0002496;EFO_1001841	0.044187	0
Muscle	ENSG00000285676		ENSG00000285676	ENSG00000285676	lncRNA	lncRNA	0.33	0.33	0.33	0.33	0	0			0	0	1_to_1	identical gene model		3	3	1	1														0
Muscle	ENSG00000285677		ENSG00000285677	ENSG00000285677	lncRNA	lncRNA	0.3	0.3	0.3	0.3	0	0			0.8	0.8	1_to_1	identical gene model		4;3;2	4;2;3	3	3	diff_parts_same_contig, new_contig_added		GRC Housekeeping											0
Muscle	ENSG00000285679		ENSG00000285679	ENSG00000285679	lncRNA	lncRNA	0.735714	0.734286	0.59	0.59	1	1	0.00271477	0.0267464	0.267347	0.267347	1_to_1	identical gene model		2;5;2;4	4;2;2;5	4	4	new_contig_added, diff_parts_same_contig										0	HP_0001636	0.0018669	0
Muscle	ENSG00000285680		ENSG00000285680	ENSG00000285680	lncRNA	lncRNA					0	0					1_to_1	identical gene model		5;3;4	4;5;3	3	3											0	EFO_0003758	0.0034081	0
Muscle	ENSG00000285681		ENSG00000285681	ENSG00000285681	lncRNA	lncRNA	0.265	0.265	0.26	0.26	1	1	0.00271477	0.0267464	0.725904	0.725904	1_to_1	identical gene model		4;4;2	4;4;2	3	3														0
Muscle	ENSG00000285683		ENSG00000285683	ENSG00000285683	lncRNA	lncRNA					0	0					1_to_1	identical gene model		4;4	4;4	2	2				GRC Housekeeping										0
Muscle	ENSG00000285684		ENSG00000285684	ENSG00000285684	lncRNA	lncRNA	0.1	0.1	0.1	0.1	0	0	0.00271477	0.0267464	0	0	1_to_1	identical gene model		3	3	1	1											0	EFO_1000189	0.0047666	0
Muscle	ENSG00000285685		ENSG00000285685	ENSG00000285685	lncRNA	lncRNA	0.61	0.61	0.61	0.61	0	0			0	0	1_to_1	identical gene model		3	3	1	1	diff_parts_same_contig		Variation	Variation										0
Muscle	ENSG00000285686	LINC02834	ENSG00000285686	ENSG00000285686	lncRNA	lncRNA					0	0					1_to_1	identical gene model		3	3	1	1														0
Muscle	ENSG00000285687	FAM90A22	ENSG00000285687	ENSG00000285687	protein_coding	protein_coding					0	0					1_to_1	identical gene model		4	4	1	1			Gap, Path Problem, Variation	Gap, Path Problem, Variation	High Signal Region	High Signal Region								0
Muscle	ENSG00000285688		ENSG00000285688	ENSG00000285688	lncRNA	lncRNA	0.18	0.18	0.18	0.18	0	0			0	0	1_to_1	identical gene model		2	2	1	1														0
Muscle	ENSG00000285689		ENSG00000285689	ENSG00000285689	lncRNA	lncRNA					0	0					1_to_1	identical gene model		3	3	1	1	diff_parts_same_contig													0
Muscle	ENSG00000285690		ENSG00000285690	ENSG00000285690	transcribed_unprocessed_pseudogene	transcribed_unprocessed_pseudogene					0	0					1_to_1	identical gene model		2	2	1	1	diff_parts_same_contig		Clone Problem	Clone Problem										0
Muscle	ENSG00000285691		ENSG00000285691	ENSG00000285691	lncRNA	lncRNA	0.23	0.23	0.145	0.145	1	1	0.00271477	0.0267464	0	0	1_to_1	identical gene model		7;5	7;5	2	2														0
Muscle	ENSG00000285692		ENSG00000285692	ENSG00000285692	lncRNA	lncRNA					0	0					1_to_1	identical gene model		7	7	1	1											0	EFO_0000305	0.015582	0
Muscle	ENSG00000285693		ENSG00000285693	ENSG00000285693	lncRNA	lncRNA	2.27375	2.2725	1.87	1.87	1	1	0.00271477	0.0267464	0	0	1_to_1	identical gene model		5	5	1	1														0
Muscle	ENSG00000285694		ENSG00000285694	ENSG00000285694	lncRNA	lncRNA					0	0					1_to_1	identical gene model		3	3	1	1											0	EFO_0000676	0.017385	0
Muscle	ENSG00000285695		ENSG00000285695	ENSG00000285695	lncRNA	lncRNA					0	0					1_to_1	identical gene model		3	3	1	1	diff_parts_same_contig													0
Muscle	ENSG00000285696		ENSG00000285696	ENSG00000285696	lncRNA	lncRNA	0.88	0.876667	1.01	1	0	0	0.00271477	0.0267464	0	0	1_to_1	identical gene model		2	2	1	1	diff_parts_same_contig										0	EFO_0000707	0.040231	0
Muscle	ENSG00000285697		ENSG00000285697	ENSG00000285697	transcribed_unprocessed_pseudogene	transcribed_unprocessed_pseudogene	0.353333	0.353333	0.38	0.38	0	0	0.00271477	0.0267464	0	0	1_to_1	identical gene model		5;7	7;5	2	2	new_contig_added, diff_parts_same_contig		Variation, Clone Problem	Variation, Clone Problem										0
Muscle	ENSG00000285698		ENSG00000285698	ENSG00000285698	lncRNA	lncRNA					0	0					1_to_1	identical gene model		4	4	1	1	diff_parts_same_contig		Clone Problem, GRC Housekeeping											0
Muscle	ENSG00000285699		ENSG00000285699	ENSG00000285699	lncRNA	lncRNA					0	0					1_to_1	identical gene model		2	2	1	1														0
Muscle	ENSG00000285700		ENSG00000285700	ENSG00000285700	lncRNA	lncRNA					0	0					1_to_1	identical gene model		2	2	1	1	diff_parts_same_contig										0	EFO_0001064	0.0050004	0
Muscle	ENSG00000285701		ENSG00000285701	ENSG00000285701	lncRNA	lncRNA					0	0					1_to_1	identical gene model		3	3	1	1			GRC Housekeeping, Localization Problem											0
Muscle	ENSG00000285702		ENSG00000285702	ENSG00000285702	lncRNA	lncRNA	1.798	1.95	1.7	1.7	1	1	-0.195406	0.360886	0.797462	0.867261	1_to_1	identical gene model	0.998239	7	7	1	1	new_contig_added		Path Problem	Path Problem										0
Muscle	ENSG00000285703		ENSG00000285703	ENSG00000285703	lncRNA	lncRNA					0	0					1_to_1	identical gene model		4	4	1	1			Variation											0
Muscle	ENSG00000285704		ENSG00000285704	ENSG00000285704	lncRNA	lncRNA	0.23	0.23	0.23	0.23	0	0			0	0	1_to_1	identical gene model		2	2	1	1	diff_parts_same_contig										0	EFO_1001841	0.04636	0
Muscle	ENSG00000285705		ENSG00000285705	ENSG00000285705	lncRNA	lncRNA					0	0					1_to_1	identical gene model		3	3	1	1	diff_parts_same_contig													0
Muscle	ENSG00000285706		ENSG00000285706	ENSG00000285706	lncRNA	lncRNA	0.13	0.13	0.13	0.13	0	0			0	0	1_to_1	identical gene model		2	2	1	1											0	EFO_1001974	0.0043276	0
Muscle	ENSG00000285707		ENSG00000285707	ENSG00000285707	lncRNA	lncRNA					0	0					1_to_1	identical gene model		3	3	1	1	diff_parts_same_contig		Clone Problem	Clone Problem							0	EFO_0000305	0.013504	0
Muscle	ENSG00000285708		ENSG00000285708	ENSG00000285708	protein_coding	protein_coding					0	0			1	1	1_to_1	identical gene model		26;21;6	26;21;6	3	3											0	Orphanet_391372	0.56903	0
Muscle	ENSG00000285709		ENSG00000285709	ENSG00000285709	lncRNA	lncRNA	0.15	0.15	0.15	0.15	0	0			0	0	1_to_1	identical gene model		2	2	1	1	diff_parts_same_contig													0
Muscle	ENSG00000285710		ENSG00000285710	ENSG00000285710	lncRNA	lncRNA	0.37	0.37	0.37	0.37	0	0			0.952381	0.952381	1_to_1	identical gene model		6	6	1	1											0	EFO_0002690	0.0032972	0
Muscle	ENSG00000285711	LINC02835	ENSG00000285711	ENSG00000285711	lncRNA	lncRNA					0	0					1_to_1	identical gene model		3	3	1	1			Gap	Gap							0	EFO_0000182	0.011043	0
Muscle	ENSG00000285712		ENSG00000285712	ENSG00000285712	lncRNA	lncRNA					0	0					1_to_1	identical gene model		3	3	1	1				GRC Housekeeping										0
Muscle	ENSG00000285713		ENSG00000285713	ENSG00000285713	protein_coding	protein_coding					0	0			1	1	1_to_1	identical gene model		9	9	1	1	new_contig_added, diff_parts_same_contig		Variation	Variation							0	EFO_0000305	0.010398	0
Muscle	ENSG00000285714		ENSG00000285714	ENSG00000285714	lncRNA	lncRNA					0	0					1_to_1	identical gene model		3	3	1	1	diff_parts_same_contig													0
Muscle	ENSG00000285715		ENSG00000285715	ENSG00000285715	lncRNA	lncRNA	2.3975	2.39	0.585	0.585	1	1	0.00271477	0.0267464	0	0	1_to_1	identical gene model		2	2	1	1														0
Muscle	ENSG00000285716		ENSG00000285716	ENSG00000285716	lncRNA	lncRNA					0	0					1_to_1	identical gene model		2	2	1	1	diff_parts_same_contig													0
Muscle	ENSG00000285717		ENSG00000285717	ENSG00000285717	lncRNA	lncRNA					0	0					1_to_1	identical gene model		4	4	1	1	new_contig_added, diff_parts_same_contig													0
Muscle	ENSG00000285718		ENSG00000285718	ENSG00000285718	lncRNA	lncRNA					0	0					1_to_1	identical gene model		4;3	4;3	2	2	diff_parts_same_contig													0
Muscle	ENSG00000285719		ENSG00000285719	ENSG00000285719	lncRNA	lncRNA					0	0			1	1	1_to_1	identical gene model		4;4	4;4	2	2	diff_parts_same_contig													0
Muscle	ENSG00000285720	FAM90A17	ENSG00000285720	ENSG00000285720	protein_coding	protein_coding					0	0					1_to_1	identical gene model		4	4	1	1			Gap, Path Problem, Variation	Gap, Path Problem, Variation	High Signal Region	High Signal Region					0	EFO_0007660	0.034661	0
Muscle	ENSG00000285722		ENSG00000285722	ENSG00000285722	lncRNA	lncRNA					0	0					1_to_1	exon_length_diff	0.976073	2	2	1	1	new_contig_added		GRC Housekeeping, Variation, Clone Problem	GRC Housekeeping, Variation, Clone Problem							0	EFO_0003060	0.005748	0
Muscle	ENSG00000285723	MKKS	ENSG00000285723	ENSG00000285723	protein_coding	protein_coding					0	0			1	1	1_to_1	identical gene model		1	1	1	1	diff_parts_same_contig										0	MONDO_0009367	0.696	0
Muscle	ENSG00000285724		ENSG00000285724	ENSG00000285724	lncRNA	lncRNA					0	0					1_to_1	identical gene model		7;4;5	7;5;4	3	3														0
Muscle	ENSG00000285725		ENSG00000285725	ENSG00000285725	lncRNA	lncRNA	1.04143	1.04	0.65	0.65	1	1	0.00271477	0.0267464	0.769495	0.769495	1_to_1	identical gene model		3	3	1	1	diff_parts_same_contig													0
Muscle	ENSG00000285726		ENSG00000285726	ENSG00000285726	lncRNA	lncRNA					0	0					1_to_1	identical gene model		2	2	1	1														0
Muscle	ENSG00000285727		ENSG00000285727	ENSG00000285727	lncRNA	lncRNA	1.16	1.16	1.16	1.16	0	0			0	0	1_to_1	identical gene model		3	3	1	1	diff_parts_same_contig, new_contig_added		Clone Problem	Clone Problem										0
Muscle	ENSG00000285728		ENSG00000285728	ENSG00000285728	lncRNA	lncRNA	1.5175	1.5175	1.455	1.455	1	1	0.00271477	0.0267464	0.0192308	0.0192308	1_to_1	identical gene model		4;3	4;3	2	2	diff_parts_same_contig		Clone Problem											0
Muscle	ENSG00000285729		ENSG00000285729	ENSG00000285729	lncRNA	lncRNA	0.42	0.42	0.42	0.42	0	0			0	0	1_to_1	identical gene model		2	2	1	1	diff_parts_same_contig													0
Muscle	ENSG00000285730		ENSG00000285730	ENSG00000285730	lncRNA	lncRNA	0.44	0.44	0.44	0.44	0	0			0	0	1_to_1	identical gene model		2	2	1	1			GRC Housekeeping, Variation	GRC Housekeeping, Variation										0
Muscle	ENSG00000285731		ENSG00000285731	ENSG00000285731	lncRNA	lncRNA	1.3425	1.34	1.205	1.205	1	1	0.00271477	0.0267464	0	0	1_to_1	identical gene model		5	5	1	1	diff_parts_same_contig										0	EFO_1001841	0.04636	0
Muscle	ENSG00000285732		ENSG00000285732	ENSG00000285732	lncRNA	lncRNA					0	0					1_to_1	identical gene model		2	2	1	1														0
Muscle	ENSG00000285733		ENSG00000285733	ENSG00000285733	protein_coding	protein_coding	0.25	0.25	0.22	0.22	0	0	0.00271477	0.0267464	0.953673	0.953673	1_to_1	identical gene model		8;14;11	8;11;14	3	3	new_contig_added, diff_parts_same_contig													0
Muscle	ENSG00000285734		ENSG00000285734	ENSG00000285734	lncRNA	lncRNA					0	0			0	0	1_to_1	identical gene model		3	3	1	1														0
Muscle	ENSG00000285735	LINC02717	ENSG00000285735	ENSG00000285735	lncRNA	lncRNA					0	0					1_to_1	identical gene model		4;3	4;3	2	2											0	EFO_0000326	0.035302	0
Muscle	ENSG00000285736		ENSG00000285736	ENSG00000285736	lncRNA	lncRNA	1.08	1.08	1.08	1.08	0	0			0	0	1_to_1	identical gene model		2	2	1	1														0
Muscle	ENSG00000285737	LINC02680	ENSG00000285737	ENSG00000285737	lncRNA	lncRNA	0.23	0.23	0.23	0.23	0	0	0.00271477	0.0267464	0	0	1_to_1	identical gene model		4	4	1	1	diff_parts_same_contig			GRC Housekeeping							0	EFO_0001663	0.012403	0
Muscle	ENSG00000285738		ENSG00000285738	ENSG00000285738	lncRNA	lncRNA					0	0					1_to_1	identical gene model		2	2	1	1														0
Muscle	ENSG00000285739		ENSG00000285739	ENSG00000285739	lncRNA	lncRNA					0	0					1_to_1	identical gene model		2	2	1	1				GRC Housekeeping										0
Muscle	ENSG00000285740		ENSG00000285740	ENSG00000285740	lncRNA	lncRNA					0	0					1_to_1	identical gene model		2	2	1	1	diff_parts_same_contig													0
Muscle	ENSG00000285741		ENSG00000285741	ENSG00000285741	lncRNA	lncRNA					0	0					1_to_1	identical gene model		7	7	1	1	new_contig_added, diff_parts_same_contig										0	EFO_0001663	0.002869	0
Muscle	ENSG00000285742		ENSG00000285742	ENSG00000285742	lncRNA	lncRNA					0	0					1_to_1	identical gene model		3	3	1	1	diff_parts_same_contig													0
Muscle	ENSG00000285743		ENSG00000285743	ENSG00000285743	lncRNA	lncRNA					0	0					1_to_1	identical gene model		7	7	1	1	diff_parts_same_contig			GRC Housekeeping										0
Muscle	ENSG00000285744		ENSG00000285744	ENSG00000285744	lncRNA	lncRNA	0.573333	0.573333	0.48	0.48	0	0	0.00271477	0.0267464	0	0	1_to_1	identical gene model		6	6	1	1											0	EFO_0000326	0.037897	0
Muscle	ENSG00000285745		ENSG00000285745	ENSG00000285745	processed_pseudogene	processed_pseudogene					0	0					1_to_1	identical gene model		1	1	1	1			GRC Housekeeping											0
Muscle	ENSG00000285746		ENSG00000285746	ENSG00000285746	unprocessed_pseudogene	unprocessed_pseudogene	0.2	0.2	0.2	0.2	0	0			0	0	1_to_1	identical gene model		1	1	1	1														0
Muscle	ENSG00000285747		ENSG00000285747	ENSG00000285747	lncRNA	lncRNA	0.15	0.15	0.15	0.15	0	0			0	0	1_to_1	identical gene model		2	2	1	1											0	EFO_0000198	0.0016563	0
Muscle	ENSG00000285748		ENSG00000285748	ENSG00000285748	lncRNA	lncRNA					0	0			1	1	1_to_1	identical gene model		4;4	4;4	2	2	new_contig_added, diff_parts_same_contig										0	HP_0001636	0.0024317	0
Muscle	ENSG00000285749		ENSG00000285749	ENSG00000285749	protein_coding	protein_coding					0	0					1_to_1	identical gene model		8;10;4	10;8;4	3	3											0	EFO_0000326	0.0065823	0
Muscle	ENSG00000285750		ENSG00000285750	ENSG00000285750	lncRNA	lncRNA					0	0					1_to_1	identical gene model		2	2	1	1				GRC Housekeeping							0	MONDO_0100096	0.01484	0
Muscle	ENSG00000285751		ENSG00000285751	ENSG00000285751	lncRNA	lncRNA					0	0					1_to_1	identical gene model		3	3	1	1											0	MONDO_0100096	0.0053234	0
Muscle	ENSG00000285752	CDC42-AS1	ENSG00000285752	ENSG00000285752	lncRNA	lncRNA	0.3525	0.3525	0.365	0.365	1	1	0.00271477	0.0267464	0.925754	0.925754	1_to_1	identical gene model		3	3	1	1			Clone Problem								0	EFO_0000384	0.0031185	0
Muscle	ENSG00000285753	LCEP3	ENSG00000285753	ENSG00000285753	unprocessed_pseudogene	unprocessed_pseudogene					0	0					1_to_1	identical gene model		1	1	1	1	diff_parts_same_contig		GRC Housekeeping											0
Muscle	ENSG00000285754		ENSG00000285754	ENSG00000285754	lncRNA	lncRNA					0	0					1_to_1	identical gene model		5	5	1	1											0	MONDO_0016033	0.0016276	0
Muscle	ENSG00000285755		ENSG00000285755	ENSG00000285755	lncRNA	lncRNA	0.15	0.15	0.15	0.15	0	0			0	0	1_to_1	identical gene model		6;4;2	6;4;2	3	3	diff_parts_same_contig													0
Muscle	ENSG00000285756		ENSG00000285756	ENSG00000285756	lncRNA	lncRNA	0.868571	0.867143	0.78	0.78	1	1	0.00271477	0.0267464	0.967516	0.967516	1_to_1	identical gene model		2;2;3;4;4;3;2;2;3;3;5;4;4;3;3;13;11;6;5;3;3;4;2;2;5;2;7;6;2	4;3;3;4;4;3;5;5;7;3;5;6;3;4;6;3;2;2;2;13;2;2;11;4;2;3;2;3;2	29	29	diff_parts_same_contig, new_contig_added		GRC Housekeeping	GRC Housekeeping							0	EFO_0000729	0.0070199	0
Muscle	ENSG00000285758		ENSG00000285758	ENSG00000285758	lncRNA	lncRNA	0.1775	0.1775	0.175	0.175	1	1	0.00271477	0.0267464	0.277778	0.277778	1_to_1	identical gene model		4;2;3;3	3;4;3;2	4	4											0	EFO_0000305	0.014897	0
Muscle	ENSG00000285759		ENSG00000285759	ENSG00000285759	lncRNA	lncRNA	0.55	0.55	0.55	0.55	0	0			0	0	1_to_1	identical gene model		3	3	1	1	diff_parts_same_contig													0
Muscle	ENSG00000285760		ENSG00000285760	ENSG00000285760	transcribed_unprocessed_pseudogene	transcribed_unprocessed_pseudogene					0	0					1_to_1	identical gene model		1	1	1	1														0
Muscle	ENSG00000285761		ENSG00000285761	ENSG00000285761	lncRNA	lncRNA	0.382	0.382	0.42	0.42	1	1	0.00271477	0.0267464	0	0	1_to_1	identical gene model		2	2	1	1			Path Problem, Variation, GRC Housekeeping	Path Problem, Variation, GRC Housekeeping							0	EFO_0000198	0.0026801	0
Muscle	ENSG00000285762		ENSG00000285762	ENSG00000285762	protein_coding	protein_coding					0	0			1	1	1_to_1	identical gene model	0.998325	5	5	1	1	new_contig_added, diff_parts_same_contig		Variation, Clone Problem	Variation, Clone Problem							0	EFO_0000275	0.018479	0
Muscle	ENSG00000285763		ENSG00000285763	ENSG00000285763	lncRNA	lncRNA	0.245	0.245	0.165	0.165	1	1	0.00271477	0.0267464	0	0	1_to_1	identical gene model		6	6	1	1			Variation	Variation										0
Muscle	ENSG00000285764		ENSG00000285764	ENSG00000285764	lncRNA	lncRNA					0	0					1_to_1	identical gene model		5	5	1	1					Low Mappability									0
Muscle	ENSG00000285765	FAM90A23	ENSG00000285765	ENSG00000285765	protein_coding	protein_coding					0	0					1_to_1	identical gene model		4	4	1	1			Gap, Path Problem, Variation	Gap, Path Problem, Variation	High Signal Region	High Signal Region								0
Muscle	ENSG00000285766		ENSG00000285766	ENSG00000285766	lncRNA	lncRNA	0.716667	0.713333	0.565	0.565	1	1	0.00271477	0.0267464	0	0	1_to_1	identical gene model		2	2	1	1														0
Muscle	ENSG00000285768	LINC02849	ENSG00000285768	ENSG00000285768	lncRNA	lncRNA	0.24	0.24	0.24	0.24	0	0			0	0	1_to_1	identical gene model		4	4	1	1			Gap	Gap, GRC Housekeeping										0
Muscle	ENSG00000285769		ENSG00000285769	ENSG00000285769	lncRNA	lncRNA					0	0					1_to_1	identical gene model		5;3	5;3	2	2	new_contig_added, diff_parts_same_contig													0
Muscle	ENSG00000285770		ENSG00000285770	ENSG00000285770	lncRNA	lncRNA					0	0					1_to_1	identical gene model		2	2	1	1	new_contig_added, diff_parts_same_contig													0
Muscle	ENSG00000285771		ENSG00000285771	ENSG00000285771	lncRNA	lncRNA					0	0					1_to_1	identical gene model		2	2	1	1														0
Muscle	ENSG00000285772		ENSG00000285772	ENSG00000285772	protein_coding	protein_coding					0	0			1	1	1_to_1	identical gene model		11;2	11;2	2	2	diff_parts_same_contig, new_contig_added													0
Muscle	ENSG00000285773		ENSG00000285773	ENSG00000285773	lncRNA	lncRNA					0	0					1_to_1	identical gene model		4	4	1	1														0
Muscle	ENSG00000285774	SAMD4A-AS1	ENSG00000285774	ENSG00000285774	lncRNA	lncRNA	16.1013	16.0925	15.685	15.675	1	1	0.00271477	0.0267464	0.551131	0.551131	1_to_1	identical gene model		3;3;2;2	3;3;2;2	4	4	diff_parts_same_contig										0	HP_0100806	0.0029767	0
Muscle	ENSG00000285775		ENSG00000285775	ENSG00000285775	lncRNA	lncRNA					0	0					1_to_1	identical gene model		3	3	1	1														0
Muscle	ENSG00000285776	5S_rRNA		ENSG00000285776		rRNA_pseudogene						0					hg38_spec_gene				1		1	diff_parts_same_contig													0
Muscle	ENSG00000285777		ENSG00000285777	ENSG00000285777	protein_coding	protein_coding	0.1	0.1	0.1	0.1	0	0			0.75	0.75	1_to_1	identical gene model		8	8	1	1											0	EFO_1001974	0.0023574	0
Muscle	ENSG00000285778		ENSG00000285778	ENSG00000285778	lncRNA	lncRNA					0	0					1_to_1	identical gene model		4;2;3	4;3;2	3	3	new_contig_added, diff_parts_same_contig		Clone Problem											0
Muscle	ENSG00000285779		ENSG00000285779	ENSG00000285779	protein_coding	protein_coding					0	0			0.999655	0.999655	1_to_1	identical gene model		6	6	1	1			GRC Housekeeping											0
Muscle	ENSG00000285780		ENSG00000285780	ENSG00000285780	lncRNA	lncRNA					0	0					1_to_1	identical gene model		3	3	1	1														0
Muscle	ENSG00000285781		ENSG00000285781	ENSG00000285781	unprocessed_pseudogene	unprocessed_pseudogene	3.105	3.10333	2.62	2.62	1	1	0.00271477	0.0267464	0.025463	0.025463	1_to_1	identical gene model		1	1	1	1				GRC Housekeeping										0
Muscle	ENSG00000285782		ENSG00000285782	ENSG00000285782	lncRNA	lncRNA					0	0					1_to_1	identical gene model		8	8	1	1	new_contig_added, diff_parts_same_contig		Clone Problem, GRC Housekeeping											0
Muscle	ENSG00000285783		ENSG00000285783	ENSG00000285783	lncRNA	lncRNA					0	0					1_to_1	identical gene model		6;15	15;6	2	2	new_contig_added, diff_parts_same_contig		Variation	Variation										0
Muscle	ENSG00000285784		ENSG00000285784	ENSG00000285784	lncRNA	lncRNA					0	0					1_to_1	identical gene model		6	6	1	1														0
Muscle	ENSG00000285785		ENSG00000285785	ENSG00000285785	lncRNA	lncRNA					0	0					1_to_1	identical gene model		2	2	1	1	diff_parts_same_contig		GRC Housekeeping, Path Problem, Gap	GRC Housekeeping, Gap										0
Muscle	ENSG00000285786		ENSG00000285786	ENSG00000285786	lncRNA	lncRNA					0	0					1_to_1	identical gene model		2	2	1	1			Path Problem	Gap, GRC Housekeeping, Path Problem										0
Muscle	ENSG00000285788		ENSG00000285788	ENSG00000285788	lncRNA	lncRNA					0	0					1_to_1	identical gene model		4	4	1	1														0
Muscle	ENSG00000285789		ENSG00000285789	ENSG00000285789	lncRNA	lncRNA					0	0					1_to_1	identical gene model		3	3	1	1														0
Muscle	ENSG00000285790		ENSG00000285790	ENSG00000285790	lncRNA	lncRNA					0	0					1_to_1	identical gene model		3	3	1	1	diff_parts_same_contig		Clone Problem	Clone Problem										0
Muscle	ENSG00000285791		ENSG00000285791	ENSG00000285791	protein_coding	protein_coding	1.33375	1.33125	0.725	0.725	1	1	0.00271477	0.0267464	0.9618	0.9618	1_to_1	identical gene model		3;5;6;6;20	20;5;6;6;3	5	5	new_contig_added, diff_parts_same_contig										0	EFO_0001663	0.0040381	0
Muscle	ENSG00000285792		ENSG00000285792	ENSG00000285792	lncRNA	lncRNA					0	0					1_to_1	identical gene model		2	2	1	1														0
Muscle	ENSG00000285793	ANAPC1P2	ENSG00000285793	ENSG00000285793	lncRNA	lncRNA	3.1375	3.13625	3.125	3.125	1	1	0.00271477	0.0267464	0.836008	0.835751	1_to_1	identical gene model		11	11	1	1						Low Mappability								0
Muscle	ENSG00000285794		ENSG00000285794	ENSG00000285794	transcribed_processed_pseudogene	transcribed_processed_pseudogene					0	0			1	1	1_to_1	identical gene model		1	1	1	1			Clone Problem											0
Muscle	ENSG00000285796		ENSG00000285796	ENSG00000285796	lncRNA	lncRNA	0.48625	0.485	0.515	0.515	1	1	0.00271477	0.0267464	0	0	1_to_1	identical gene model		1	1	1	1	diff_parts_same_contig										0	EFO_0000198	0.0036426	0
Muscle	ENSG00000285797		ENSG00000285797	ENSG00000285797	lncRNA	lncRNA					0	0					1_to_1	identical gene model		4	4	1	1											0	EFO_0000641	0.0027136	0
Muscle	ENSG00000285798		ENSG00000285798	ENSG00000285798	lncRNA	lncRNA					0	0					1_to_1	identical gene model		5	5	1	1														0
Muscle	ENSG00000285799		ENSG00000285799	ENSG00000285799	transcribed_unprocessed_pseudogene	transcribed_unprocessed_pseudogene	0.748333	0.748333	0.59	0.59	1	1	0.00271477	0.0267464	0	0	1_to_1	identical gene model		1;4	4;1	2	2			Path Problem, Gap, Variation, GRC Housekeeping	Path Problem, Gap, Variation, GRC Housekeeping										0
Muscle	ENSG00000285800		ENSG00000285800	ENSG00000285800	lncRNA	lncRNA					0	0					1_to_1	identical gene model		4	4	1	1														0
Muscle	ENSG00000285801		ENSG00000285801	ENSG00000285801	lncRNA	lncRNA					0	0					1_to_1	identical gene model		6	6	1	1											0	EFO_0002496	0.04976	0
Muscle	ENSG00000285802		ENSG00000285802	ENSG00000285802	lncRNA	lncRNA	1.058	1.058	1.14	1.14	1	1	0.00271477	0.0267464	0	0	1_to_1	identical gene model		4	4	1	1	diff_parts_same_contig		Clone Problem											0
Muscle	ENSG00000285803		ENSG00000285803	ENSG00000285803	lncRNA	lncRNA	1.05625	1.05625	1.145	1.145	1	1	0.00271477	0.0267464	0.274256	0.274256	1_to_1	identical gene model		4	4	1	1	diff_parts_same_contig		Gap	Gap, Path Problem, GRC Housekeeping										0
Muscle	ENSG00000285804		ENSG00000285804	ENSG00000285804	lncRNA	lncRNA	0.3775	0.3775	0.34	0.34	1	1	0.00271477	0.0267464	0	0	1_to_1	identical gene model		6;3	3;6	2	2											0	Orphanet_100	0.0069955	0
Muscle	ENSG00000285805		ENSG00000285805	ENSG00000285805	lncRNA	lncRNA	7.33143	7.32286	5.8	5.8	1	1	0.00271477	0.0267464	0	0	1_to_1	identical gene model		2	2	1	1														0
Muscle	ENSG00000285806		ENSG00000285806	ENSG00000285806	lncRNA	lncRNA					0	0					1_to_1	identical gene model		3	3	1	1														0
Muscle	ENSG00000285807		ENSG00000285807	ENSG00000285807	lncRNA	lncRNA					0	0					1_to_1	identical gene model		2	2	1	1														0
Muscle	ENSG00000285808	LINC02797	ENSG00000285808	ENSG00000285808	lncRNA	lncRNA					0	0					1_to_1	identical gene model		8	8	1	1	diff_parts_same_contig		Clone Problem											0
Muscle	ENSG00000285809		ENSG00000285809	ENSG00000285809	lncRNA	lncRNA					0	0					1_to_1	identical gene model		2	2	1	1														0
Muscle	ENSG00000285810		ENSG00000285810	ENSG00000285810	lncRNA	lncRNA	0.155	0.155	0.155	0.155	1	1	0.00271477	0.0267464	0	0	1_to_1	identical gene model		4	4	1	1				GRC Housekeeping										0
Muscle	ENSG00000285811		ENSG00000285811	ENSG00000285811	lncRNA	lncRNA					0	0					1_to_1	identical gene model		2	2	1	1														0
Muscle	ENSG00000285812		ENSG00000285812	ENSG00000285812	lncRNA	lncRNA	0.305	0.305	0.305	0.305	0	0			0	0	1_to_1	identical gene model		2	2	1	1											0	EFO_0001663	0.0035836	0
Muscle	ENSG00000285813		ENSG00000285813	ENSG00000285813	lncRNA	lncRNA	0.241667	0.241667	0.245	0.245	1	1	0.00271477	0.0267464	0.474206	0.474206	1_to_1	identical gene model		2	2	1	1	diff_parts_same_contig, new_contig_added													0
Muscle	ENSG00000285814	FAM90A14	ENSG00000285814	ENSG00000285814	protein_coding	protein_coding					0	0			1	1	1_to_1	identical gene model		4	4	1	1			Gap, Path Problem, Variation	Gap, Path Problem, Variation	High Signal Region	High Signal Region								0
Muscle	ENSG00000285815	GET1-SH3BGR	ENSG00000285815	ENSG00000285815	protein_coding	protein_coding	0.34	0.34	0.265	0.265	1	1	0.00271477	0.0267464	0.99968	0.99968	1_to_1	identical gene model		9;14	9;14	2	2	new_contig_added, diff_parts_same_contig		GRC Housekeeping								0	EFO_0004584	0.21831	0
Muscle	ENSG00000285816		ENSG00000285816	ENSG00000285816	protein_coding	protein_coding	0.13	0.13	0.13	0.13	1	1	0.00271477	0.0267464	0.990315	0.990315	1_to_1	identical gene model		20	20	1	1	diff_parts_same_contig										0	EFO_0000305	0.018648	0
Muscle	ENSG00000285817		ENSG00000285817	ENSG00000285817	lncRNA	lncRNA					0	0					1_to_1	identical gene model		4	4	1	1	diff_parts_same_contig, new_contig_added			GRC Housekeeping							0	EFO_0003758	0.0031007	0
Muscle	ENSG00000285818		ENSG00000285818	ENSG00000285818	unprocessed_pseudogene	unprocessed_pseudogene					0	0					1_to_1	identical gene model		1	1	1	1			GRC Housekeeping											0
Muscle	ENSG00000285819		ENSG00000285819	ENSG00000285819	lncRNA	lncRNA					0	0					1_to_1	identical gene model		9	9	1	1			Path Problem	Path Problem										0
Muscle	ENSG00000285820		ENSG00000285820	ENSG00000285820	lncRNA	lncRNA	0.715	0.715	0.53	0.53	1	1	0.00271477	0.0267464	0	0	1_to_1	identical gene model		5	5	1	1											0	EFO_0000676	0.034393	0
Muscle	ENSG00000285821		ENSG00000285821	ENSG00000285821	lncRNA	lncRNA					0	0					1_to_1	identical gene model		2	2	1	1														0
Muscle	ENSG00000285822		ENSG00000285822	ENSG00000285822	lncRNA	lncRNA	0.23	0.23	0.23	0.23	0	0			0	0	1_to_1	identical gene model		4	4	1	1	new_contig_added		Gap, Localization Problem	Gap, Localization Problem										0
Muscle	ENSG00000285823	LINC02793	ENSG00000285823	ENSG00000285823	lncRNA	lncRNA					0	0					1_to_1	identical gene model		3;2	3;2	2	2	diff_parts_same_contig		Clone Problem											0
Muscle	ENSG00000285824		ENSG00000285824	ENSG00000285824	lncRNA	lncRNA					0	0			1	1	1_to_1	identical gene model		3	3	1	1				GRC Housekeeping										0
Muscle	ENSG00000285825	CCDC15-DT	ENSG00000285825	ENSG00000285825	lncRNA	lncRNA	0.295	0.295	0.325	0.325	1	1	0.00271477	0.0267464	0.861735	0.861735	1_to_1	identical gene model		3;3;3	3;3;3	3	3														0
Muscle	ENSG00000285826		ENSG00000285826	ENSG00000285826	lncRNA	lncRNA					0	0					1_to_1	identical gene model		6	6	1	1	new_contig_added, diff_parts_same_contig		Clone Problem	Clone Problem										0
Muscle	ENSG00000285827		ENSG00000285827	ENSG00000285827	protein_coding	protein_coding	0.258571	0.258571	0.28	0.28	1	1	0.00271477	0.0267464	0.995284	0.995284	1_to_1	identical gene model		7;3	3;7	2	2											0	MONDO_0011518	0.56839	0
Muscle	ENSG00000285829		ENSG00000285829	ENSG00000285829	lncRNA	lncRNA	0.1	0.1	0.1	0.1	0	0			0	0	1_to_1	identical gene model		2	2	1	1			GRC Housekeeping, Path Problem, Gap	GRC Housekeeping, Gap										0
Muscle	ENSG00000285830		ENSG00000285830	ENSG00000285830	lncRNA	lncRNA	0.12	0.12	0.12	0.12	0	0			0.995408	0.995408	1_to_1	identical gene model		2	2	1	1	diff_parts_same_contig													0
Muscle	ENSG00000285831		ENSG00000285831	ENSG00000285831	lncRNA	lncRNA					0	0			0	0	1_to_1	identical gene model		5	5	1	1	diff_parts_same_contig										0	EFO_0008511	0.0025161	0
Muscle	ENSG00000285833		ENSG00000285833	ENSG00000285833	lncRNA	lncRNA					0	0					1_to_1	identical gene model		2	2	1	1			GRC Housekeeping, Localization Problem											0
Muscle	ENSG00000285834		ENSG00000285834	ENSG00000285834	lncRNA	lncRNA					0	0					1_to_1	identical gene model		4	4	1	1	diff_parts_same_contig, new_contig_added													0
Muscle	ENSG00000285835		ENSG00000285835	ENSG00000285835	lncRNA	lncRNA					0	0					1_to_1	identical gene model		4	4	1	1	new_contig_added, diff_parts_same_contig		Gap	Gap										0
Muscle	ENSG00000285836		ENSG00000285836	ENSG00000285836	lncRNA	lncRNA	0.31	0.31	0.31	0.31	0	0			0	0	1_to_1	identical gene model		4	4	1	1											0	EFO_0000384	0.0022656	0
Muscle	ENSG00000285837		ENSG00000285837	ENSG00000285837	protein_coding	protein_coding					0	0			1	1	1_to_1	identical gene model		8	8	1	1	diff_parts_same_contig, new_contig_added			GRC Housekeeping										0
Muscle	ENSG00000285838		ENSG00000285838	ENSG00000285838	lncRNA	lncRNA					0	0					1_to_1	identical gene model		3;2;2;3	3;2;2;3	4	4			GRC Housekeeping	GRC Housekeeping										0
Muscle	ENSG00000285839		ENSG00000285839	ENSG00000285839	protein_coding	protein_coding					0	0			1	1	1_to_1	identical gene model		7	7	1	1	diff_parts_same_contig		Clone Problem											0
Muscle	ENSG00000285840		ENSG00000285840	ENSG00000285840	lncRNA	lncRNA	0.35	0.35	0.35	0.35	0	0			0	0	1_to_1	identical gene model		4	4	1	1														0
Muscle	ENSG00000285841		ENSG00000285841	ENSG00000285841	lncRNA	lncRNA					0	0			0	0	1_to_1	identical gene model		3	3	1	1											0	EFO_0000305	0.017688	0
Muscle	ENSG00000285842		ENSG00000285842	ENSG00000285842	lncRNA	lncRNA					0	0					1_to_1	identical gene model		5	5	1	1	new_contig_added, diff_parts_same_contig													0
Muscle	ENSG00000285843	SCYGR9	ENSG00000285843	ENSG00000285843	polymorphic_pseudogene	polymorphic_pseudogene					0	0					1_to_1	identical gene model		1	1	1	1														0
Muscle	ENSG00000285844	KCNQ5-DT	ENSG00000285844	ENSG00000285844	lncRNA	lncRNA	0.491667	0.491667	0.455	0.455	1	1	0.00271477	0.0267464	0.880359	0.880359	1_to_1	identical gene model		3;3	3;3	2	2	new_contig_added, diff_parts_same_contig		GRC Housekeeping	GRC Housekeeping							0	EFO_0003758	0.003848	0
Muscle	ENSG00000285845		ENSG00000285845	ENSG00000285845	lncRNA	lncRNA					0	0			1	1	1_to_1	identical gene model		6	6	1	1	diff_parts_same_contig			GRC Housekeeping										0
Muscle	ENSG00000285846		ENSG00000285846	ENSG00000285846	lncRNA	lncRNA					0	0			1	1	1_to_1	identical gene model		4	4	1	1	diff_parts_same_contig													0
Muscle	ENSG00000285847		ENSG00000285847	ENSG00000285847	lncRNA	lncRNA	0.518333	0.516667	0.44	0.44	1	1	0.00271477	0.0267464	0.847339	0.847339	1_to_1	identical gene model		8;2;5;4	4;5;8;2	4	4	diff_parts_same_contig										0	EFO_0001064	0.026078	0
Muscle	ENSG00000285848		ENSG00000285848	ENSG00000285848	lncRNA	lncRNA					0	0					1_to_1	identical gene model		6	6	1	1											0	EFO_1001512	0.0020055	0
Muscle	ENSG00000285849		ENSG00000285849	ENSG00000285849	lncRNA	lncRNA	1.15	1.15	1.15	1.15	0	0			0	0	1_to_1	identical gene model		2	2	1	1			Variation											0
Muscle	ENSG00000285850		ENSG00000285850	ENSG00000285850	lncRNA	lncRNA					0	0					1_to_1	identical gene model		2	2	1	1			Clone Problem	Clone Problem										0
Muscle	ENSG00000285851		ENSG00000285851	ENSG00000285851	lncRNA	lncRNA	0.27	0.27	0.27	0.27	0	0	0.00271477	0.0267464	0.996093	0.996093	1_to_1	identical gene model		3	3	1	1			Clone Problem, GRC Housekeeping											0
Muscle	ENSG00000285852		ENSG00000285852	ENSG00000285852	lncRNA	lncRNA	0.226	0.226	0.18	0.18	1	1	0.00271477	0.0267464	0	0	1_to_1	identical gene model		2	2	1	1	diff_parts_same_contig			GRC Housekeeping										0
Muscle	ENSG00000285853		ENSG00000285853	ENSG00000285853	lncRNA	lncRNA					0	0			1	1	1_to_1	identical gene model		3	3	1	1			GRC Housekeeping, Localization Problem, Gap	Gap	High Signal Region									0
Muscle	ENSG00000285854		ENSG00000285854	ENSG00000285854	protein_coding	protein_coding					0	0			1	1	1_to_1	identical gene model		23;11	23;11	2	2	diff_parts_same_contig													0
Muscle	ENSG00000285855		ENSG00000285855	ENSG00000285855	lncRNA	lncRNA					0	0					1_to_1	identical gene model		5	5	1	1	diff_parts_same_contig		Clone Problem	Clone Problem										0
Muscle	ENSG00000285856		ENSG00000285856	ENSG00000285856	lncRNA	lncRNA					0	0					1_to_1	identical gene model		2	2	1	1														0
Muscle	ENSG00000285857		ENSG00000285857	ENSG00000285857	lncRNA	lncRNA					0	0					1_to_1	identical gene model		2	2	1	1											0	EFO_0000707	0.039841	0
Muscle	ENSG00000285858		ENSG00000285858	ENSG00000285858	lncRNA	lncRNA					0	0					1_to_1	identical gene model		3	3	1	1														0
Muscle	ENSG00000285859		ENSG00000285859	ENSG00000285859	lncRNA	lncRNA					0	0			0	0	1_to_1	identical gene model		5	5	1	1				GRC Housekeeping							0	MONDO_0100096	0.010526	0
Muscle	ENSG00000285860		ENSG00000285860	ENSG00000285860	lncRNA	lncRNA					0	0					1_to_1	identical gene model		2	2	1	1	new_contig_added, diff_parts_same_contig													0
Muscle	ENSG00000285861		ENSG00000285861	ENSG00000285861	lncRNA	lncRNA					0	0					1_to_1	identical gene model		7	7	1	1	diff_parts_same_contig		Clone Problem	Clone Problem										0
Muscle	ENSG00000285862		ENSG00000285862	ENSG00000285862	unprocessed_pseudogene	unprocessed_pseudogene					0	0					1_to_1	identical gene model		1	1	1	1			Gap, Path Problem, Variation	Gap, Path Problem, Variation	High Signal Region	High Signal Region								0
Muscle	ENSG00000285863		ENSG00000285863	ENSG00000285863	lncRNA	lncRNA	1.796	1.794	1.16	1.16	1	1	0.00271477	0.0267464	0	0	1_to_1	identical gene model		3	3	1	1											0	EFO_0008511	0.0018707	0
Muscle	ENSG00000285864		ENSG00000285864	ENSG00000285864	lncRNA	lncRNA					0	0			1	1	1_to_1	identical gene model		2	2	1	1	diff_parts_same_contig													0
Muscle	ENSG00000285865		ENSG00000285865	ENSG00000285865	lncRNA	lncRNA	0.2	0.2	0.2	0.2	0	0			0	0	1_to_1	identical gene model		3	3	1	1														0
Muscle	ENSG00000285866	LINC02852	ENSG00000285866	ENSG00000285866	lncRNA	lncRNA					0	0					1_to_1	identical gene model		3	3	1	1														0
Muscle	ENSG00000285867		ENSG00000285867	ENSG00000285867	lncRNA	lncRNA	0.376	0.376	0.36	0.36	1	1	0.00271477	0.0267464	0	0	1_to_1	identical gene model		2	2	1	1			GRC Housekeeping											0
Muscle	ENSG00000285868		ENSG00000285868	ENSG00000285868	protein_coding	protein_coding	0.4725	0.4725	0.46	0.46	1	1	0.00271477	0.0267464	0.241837	0.241837	1_to_1	identical gene model		6	6	1	1	diff_parts_same_contig										0	Orphanet_281097	0.38792	0
Muscle	ENSG00000285869	LINC02858	ENSG00000285869	ENSG00000285869	lncRNA	lncRNA					0	0					1_to_1	identical gene model		3	3	1	1														0
Muscle	ENSG00000285870		ENSG00000285870	ENSG00000285870	lncRNA	lncRNA	0.2125	0.2125	0.15	0.15	1	1	0.00271477	0.0267464	0	0	1_to_1	identical gene model		2	2	1	1	diff_parts_same_contig													0
Muscle	ENSG00000285871		ENSG00000285871	ENSG00000285871	lncRNA	lncRNA	0.175	0.175	0.175	0.175	0	0			0	0	1_to_1	identical gene model		2	2	1	1				GRC Housekeeping							0	EFO_0000198	0.0071404	0
Muscle	ENSG00000285872		ENSG00000285872	ENSG00000285872	lncRNA	lncRNA					0	0					1_to_1	identical gene model		4	4	1	1	diff_parts_same_contig													0
Muscle	ENSG00000285873		ENSG00000285873	ENSG00000285873	lncRNA	lncRNA	1.93667	1.935	1.525	1.525	1	1	0.00271477	0.0267464	0	0	1_to_1	identical gene model		5	5	1	1	diff_parts_same_contig		Clone Problem											0
Muscle	ENSG00000285875		ENSG00000285875	ENSG00000285875	lncRNA	lncRNA					0	0					1_to_1	identical gene model		5	5	1	1														0
Muscle	ENSG00000285876		ENSG00000285876	ENSG00000285876	lncRNA	lncRNA					0	0					1_to_1	identical gene model		5	5	1	1	diff_parts_same_contig													0
Muscle	ENSG00000285877		ENSG00000285877	ENSG00000285877	lncRNA	lncRNA	0.233333	0.233333	0.14	0.14	0	0	0.00271477	0.0267464	0	0	1_to_1	identical gene model		5	5	1	1	diff_parts_same_contig										0	EFO_0008511	0.0016287	0
Muscle	ENSG00000285878		ENSG00000285878	ENSG00000285878	lncRNA	lncRNA					0	0					1_to_1	identical gene model		2	2	1	1	diff_parts_same_contig													0
Muscle	ENSG00000285879		ENSG00000285879	ENSG00000285879	lncRNA	lncRNA	0.3	0.3	0.3	0.3	0	0			0	0	1_to_1	identical gene model		2	2	1	1	diff_parts_same_contig		GRC Housekeeping, Path Problem, Gap	GRC Housekeeping, Gap							0	EFO_0002496	0.054151	0
Muscle	ENSG00000285880		ENSG00000285880	ENSG00000285880	protein_coding	protein_coding					0	0					1_to_1	identical gene model		2	2	1	1			Localization Problem, Clone Problem	Localization Problem, Clone Problem										0
Muscle	ENSG00000285881		ENSG00000285881	ENSG00000285881	lncRNA	lncRNA					0	0					1_to_1	identical gene model		3	3	1	1	diff_parts_same_contig		Clone Problem	Clone Problem							0	MONDO_0100096	0.030149	0
Muscle	ENSG00000285882		ENSG00000285882	ENSG00000285882	lncRNA	lncRNA					0	0					1_to_1	identical gene model		4	4	1	1											0	EFO_0000305	0.0097884	0
Muscle	ENSG00000285883		ENSG00000285883	ENSG00000285883	lncRNA	lncRNA					0	0					1_to_1	identical gene model		3	3	1	1											0	EFO_0000326	0.036219	0
Muscle	ENSG00000285884		ENSG00000285884	ENSG00000285884	lncRNA	lncRNA	0.716667	0.716667	0.74	0.74	1	1	0.00271477	0.0267464	0	0	1_to_1	identical gene model		2	2	1	1	diff_parts_same_contig		GRC Housekeeping, Localization Problem	GRC Housekeeping										0
Muscle	ENSG00000285885		ENSG00000285885	ENSG00000285885	lncRNA	lncRNA					0	0					1_to_1	identical gene model		3	3	1	1														0
Muscle	ENSG00000285886		ENSG00000285886	ENSG00000285886	lncRNA	lncRNA	2.16875	2.13875	2.195	2.19	1	1	0.0235306	0.155764	0	0	1_to_1	identical gene model		2	2	1	1	new_contig_added		Path Problem	Path Problem										0
Muscle	ENSG00000285887		ENSG00000285887	ENSG00000285887	lncRNA	lncRNA					0	0	0.00271477	0.0267464	0	0	1_to_1	identical gene model		2	2	1	1														0
Muscle	ENSG00000285888		ENSG00000285888	ENSG00000285888	lncRNA	lncRNA					0	0					1_to_1	identical gene model		2	2	1	1	diff_parts_same_contig		Variation, GRC Housekeeping	GRC Housekeeping							0	HP_0001636	0.0045421	0
Muscle	ENSG00000285889		ENSG00000285889	ENSG00000285889	lncRNA	lncRNA	2.07	2.07	2.07	2.07	0	0			0.7	0.7	1_to_1	identical gene model		2	2	1	1														0
Muscle	ENSG00000285890		ENSG00000285890	ENSG00000285890	lncRNA	lncRNA					0	0					1_to_1	identical gene model		3	3	1	1														0
Muscle	ENSG00000285891	MSANTD5	ENSG00000285891	ENSG00000285891	protein_coding	protein_coding					0	0			1	1	1_to_1	identical gene model		4	4	1	1											0	EFO_0007997	0.18822	0
Muscle	ENSG00000285892		ENSG00000285892	ENSG00000285892	lncRNA	lncRNA					0	0					1_to_1	identical gene model		2	2	1	1	diff_parts_same_contig													0
Muscle	ENSG00000285894		ENSG00000285894	ENSG00000285894	lncRNA	lncRNA					0	0					1_to_1	identical gene model		4	4	1	1											0	EFO_0000182	0.01646	0
Muscle	ENSG00000285895		ENSG00000285895	ENSG00000285895	lncRNA	lncRNA	0.14	0.14	0.14	0.14	0	0			0	0	1_to_1	identical gene model		2	2	1	1	diff_parts_same_contig													0
Muscle	ENSG00000285896		ENSG00000285896	ENSG00000285896	lncRNA	lncRNA					0	0					1_to_1	identical gene model		4	4	1	1	new_contig_added, diff_parts_same_contig													0
Muscle	ENSG00000285897		ENSG00000285897	ENSG00000285897	protein_coding	protein_coding					0	0			0.999586	0.999586	1_to_1	identical gene model		13	13	1	1			GRC Housekeeping, Path Problem, Gap	GRC Housekeeping, Gap							0	MONDO_0100096	0.015888	0
Muscle	ENSG00000285898		ENSG00000285898	ENSG00000285898	lncRNA	lncRNA	0.1	0.1	0.1	0.1	0	0			0	0	1_to_1	identical gene model		4	4	1	1											0	EFO_0000641	0.0088913	0
Muscle	ENSG00000285899		ENSG00000285899	ENSG00000285899	lncRNA	lncRNA					0	0					1_to_1	identical gene model		8	8	1	1	new_contig_added, diff_parts_same_contig													0
Muscle	ENSG00000285900		ENSG00000285900	ENSG00000285900	lncRNA	lncRNA	0.29	0.29	0.29	0.29	0	0			0	0	1_to_1	identical gene model		2	2	1	1														0
Muscle	ENSG00000285901		ENSG00000285901	ENSG00000285901	protein_coding	protein_coding					0	0			1	1	1_to_1	identical gene model		12;10	12;10	2	2														0
Muscle	ENSG00000285902		ENSG00000285902	ENSG00000285902	lncRNA	lncRNA	0.245	0.245	0.245	0.245	0	0			0	0	1_to_1	identical gene model		3	3	1	1														0
Muscle	ENSG00000285904		ENSG00000285904	ENSG00000285904	lncRNA	lncRNA					0	0			0	0	1_to_1	identical gene model		6	6	1	1														0
Muscle	ENSG00000285905	BMP8B-AS1	ENSG00000285905	ENSG00000285905	lncRNA	lncRNA					0	0					1_to_1	identical gene model		2	2	1	1			Clone Problem											0
Muscle	ENSG00000285906		ENSG00000285906	ENSG00000285906	lncRNA	lncRNA	0.41	0.41	0.41	0.41	0	0			0.833333	0.833333	1_to_1	identical gene model		4;3	4;3	2	2			Clone Problem	Clone Problem							0	EFO_0000326	0.046124	0
Muscle	ENSG00000285907		ENSG00000285907	ENSG00000285907	lncRNA	lncRNA	0.143333	0.143333	0.15	0.15	0	0	0.00271477	0.0267464	0.55	0.55	1_to_1	identical gene model		3;7;3;3;2	7;3;3;3;2	5	5											0	HP_0001636	0.0014985	0
Muscle	ENSG00000285908		ENSG00000285908	ENSG00000285908	lncRNA	lncRNA					0	0			1	1	1_to_1	identical gene model		2	2	1	1														0
Muscle	ENSG00000285909		ENSG00000285909	ENSG00000285909	lncRNA	lncRNA	0.23	0.23	0.23	0.23	0	0			0	0	1_to_1	identical gene model		7	7	1	1	new_contig_added, diff_parts_same_contig										0	EFO_0002496	0.040868	0
Muscle	ENSG00000285910		ENSG00000285910	ENSG00000285910	lncRNA	lncRNA					0	0					1_to_1	identical gene model		2	2	1	1	diff_parts_same_contig													0
Muscle	ENSG00000285911		ENSG00000285911	ENSG00000285911	lncRNA	lncRNA					0	0					1_to_1	identical gene model		2	2	1	1														0
Muscle	ENSG00000285912	5S_rRNA		ENSG00000285912		rRNA_pseudogene						0					hg38_spec_gene				1		1														0
Muscle	ENSG00000285913	FAM90A18	ENSG00000285913	ENSG00000285913	protein_coding	protein_coding					0	0					1_to_1	identical gene model		4	4	1	1			Gap, Path Problem, Variation	Gap, Path Problem, Variation	High Signal Region	High Signal Region								0
Muscle	ENSG00000285914		ENSG00000285914	ENSG00000285914	lncRNA	lncRNA	0.28	0.28	0.28	0.28	0	0	0.00271477	0.0267464	0	0	1_to_1	identical gene model		5	5	1	1	new_contig_added, diff_parts_same_contig										0	HP_0001636	0.021989	0
Muscle	ENSG00000285915		ENSG00000285915	ENSG00000285915	lncRNA	lncRNA					0	0					1_to_1	identical gene model		2	2	1	1														0
Muscle	ENSG00000285917		ENSG00000285917	ENSG00000285917	lncRNA	lncRNA					0	0					1_to_1	identical gene model		2	2	1	1														0
Muscle	ENSG00000285918		ENSG00000285918	ENSG00000285918	lncRNA	lncRNA	1.49625	1.49625	1.18	1.18	1	1	0.00271477	0.0267464	0	0	1_to_1	identical gene model		3	3	1	1											0	EFO_0001064	0.011195	0
Muscle	ENSG00000285919		ENSG00000285919	ENSG00000285919	lncRNA	lncRNA					0	0			0	0	1_to_1	identical gene model		3	3	1	1	diff_parts_same_contig													0
Muscle	ENSG00000285920		ENSG00000285920	ENSG00000285920	protein_coding	protein_coding					0	0			1	1	1_to_1	identical gene model		13;12;15	15;13;12	3	3														0
Muscle	ENSG00000285921		ENSG00000285921	ENSG00000285921	lncRNA	lncRNA					0	0			1	1	1_to_1	identical gene model		4	4	1	1	diff_parts_same_contig										0	EFO_1001841	0.04976	0
Muscle	ENSG00000285922		ENSG00000285922	ENSG00000285922	lncRNA	lncRNA					0	0					1_to_1	identical gene model		2	2	1	1			Clone Problem, GRC Housekeeping											0
Muscle	ENSG00000285923		ENSG00000285923	ENSG00000285923	lncRNA	lncRNA	0.44	0.44	0.44	0.44	0	0			0	0	1_to_1	identical gene model		3	3	1	1			Clone Problem, GRC Housekeeping											0
Muscle	ENSG00000285925		ENSG00000285925	ENSG00000285925	lncRNA	lncRNA					0	0					1_to_1	identical gene model		2	2	1	1											0	EFO_0000641	0.0025376	0
Muscle	ENSG00000285926		ENSG00000285926	ENSG00000285926	lncRNA	lncRNA					0	0			1	1	1_to_1	identical gene model		2	2	1	1	diff_parts_same_contig													0
Muscle	ENSG00000285927		ENSG00000285927	ENSG00000285927	unprocessed_pseudogene	unprocessed_pseudogene					0	0					1_to_1	identical gene model		1	1	1	1			Gap, Path Problem, Variation	Gap, Path Problem, Variation	High Signal Region	High Signal Region								0
Muscle	ENSG00000285928		ENSG00000285928	ENSG00000285928	lncRNA	lncRNA	2.3775	2.37625	2.28	2.28	1	1	0.00271477	0.0267464	0	0	1_to_1	identical gene model		2	2	1	1	diff_parts_same_contig		Clone Problem, GRC Housekeeping								0	EFO_0003758	0.0073962	0
Muscle	ENSG00000285929		ENSG00000285929	ENSG00000285929	lncRNA	lncRNA					0	0					1_to_1	identical gene model		3	3	1	1														0
Muscle	ENSG00000285930		ENSG00000285930	ENSG00000285930	lncRNA	lncRNA					0	0					1_to_1	identical gene model		5	5	1	1			GRC Housekeeping, Path Problem, Gap	GRC Housekeeping, Gap										0
Muscle	ENSG00000285931		ENSG00000285931	ENSG00000285931	lncRNA	lncRNA	0.61	0.6	0.61	0.6	0	0			0	0	1_to_1	identical gene model		2	2	1	1	diff_parts_same_contig			Localization Problem							0	EFO_0000707	0.032116	0
Muscle	ENSG00000285932		ENSG00000285932	ENSG00000285932	protein_coding	protein_coding	0.335	0.335	0.26	0.26	1	1	0.00271477	0.0267464	0.991239	0.991239	1_to_1	identical gene model		13	13	1	1														0
Muscle	ENSG00000285933		ENSG00000285933	ENSG00000285933	lncRNA	lncRNA					0	0					1_to_1	identical gene model		2	2	1	1											0	EFO_0002690	0.0023451	0
Muscle	ENSG00000285934		ENSG00000285934	ENSG00000285934	lncRNA	lncRNA					0	0					1_to_1	identical gene model		3	3	1	1											0	EFO_0000676	0.02488	0
Muscle	ENSG00000285935		ENSG00000285935	ENSG00000285935	lncRNA	lncRNA	0.11	0.11	0.11	0.11	0	0			0.998239	0.998239	1_to_1	identical gene model		2	2	1	1														0
Muscle	ENSG00000285936		ENSG00000285936	ENSG00000285936	lncRNA	lncRNA					0	0					1_to_1	identical gene model		2	2	1	1	diff_parts_same_contig													0
Muscle	ENSG00000285937	FAM90A8	ENSG00000285937	ENSG00000285937	protein_coding	protein_coding					0	0					1_to_1	identical gene model		4	4	1	1			Gap, Path Problem, Variation	Gap, Path Problem, Variation	High Signal Region	High Signal Region					0	EFO_0007660	0.035103	0
Muscle	ENSG00000285938		ENSG00000285938	ENSG00000285938	protein_coding	protein_coding	4.4725	4.46875	5.485	5.485	1	1	0.00271477	0.0267464	0.0580095	0.0580095	1_to_1	identical gene model		2	2	1	1											0	EFO_0000729	0.0066478	0
Muscle	ENSG00000285939		ENSG00000285939	ENSG00000285939	lncRNA	lncRNA					0	0					1_to_1	identical gene model		7;3	7;3	2	2	new_contig_added, diff_parts_same_contig		GRC Housekeeping, Path Problem, Gap	GRC Housekeeping, Gap							0	EFO_0000326	0.034617	0
Muscle	ENSG00000285940		ENSG00000285940	ENSG00000285940	lncRNA	lncRNA					0	0					1_to_1	identical gene model		9;2;3	9;3;2	3	3	new_contig_added, diff_parts_same_contig													0
Muscle	ENSG00000285941		ENSG00000285941	ENSG00000285941	lncRNA	lncRNA	0.18	0.18	0.18	0.18	0	0			0	0	1_to_1	identical gene model		10	10	1	1														0
Muscle	ENSG00000285942		ENSG00000285942	ENSG00000285942	protein_coding	protein_coding					0	0			1	1	1_to_1	identical gene model		9	9	1	1														0
Muscle	ENSG00000285943		ENSG00000285943	ENSG00000285943	protein_coding	protein_coding	0.293333	0.293333	0.295	0.295	1	1	0.00271477	0.0267464	0.887517	0.887517	1_to_1	identical gene model		39	39	1	1											0	EFO_0000616	0.0036958	0
Muscle	ENSG00000285944	H2AL1MP	ENSG00000285944	ENSG00000285944	unprocessed_pseudogene	unprocessed_pseudogene					0	0					1_to_1	identical gene model		1	1	1	1	diff_parts_same_contig		Path Problem	Path Problem										0
Muscle	ENSG00000285945		ENSG00000285945	ENSG00000285945	lncRNA	lncRNA					0	0					1_to_1	identical gene model	0.998702	3	3	1	1	new_contig_added		Gap	Gap	High Signal Region									0
Muscle	ENSG00000285946	LCE7A	ENSG00000285946	ENSG00000285946	protein_coding	protein_coding					0	0					1_to_1	identical gene model		2	2	1	1	diff_parts_same_contig		GRC Housekeeping								0	EFO_0000676	0.014488	0
Muscle	ENSG00000285947		ENSG00000285947	ENSG00000285947	protein_coding	protein_coding					0	0			1	1	1_to_1	identical gene model		8	8	1	1			Path Problem, Gap	Gap							0	Orphanet_631	0.53811	0
Muscle	ENSG00000285948		ENSG00000285948	ENSG00000285948	lncRNA	lncRNA					0	0			1	1	1_to_1	identical gene model		5	5	1	1			Missing sequence, Variation	Missing sequence, Variation		High Signal Region					0	MONDO_0100339	0.0021377	0
Muscle	ENSG00000285950	FAM90A10		ENSG00000285950		protein_coding						0					hg38_spec_gene				4		1				Gap, Path Problem, Variation		High Signal Region					0	EFO_0007660	0.036442	0
Muscle	ENSG00000285952		ENSG00000285952	ENSG00000285952	lncRNA	lncRNA					0	0			1	1	1_to_1	identical gene model		12	12	1	1	diff_parts_same_contig													0
Muscle	ENSG00000285953		ENSG00000285953	ENSG00000285953	protein_coding	protein_coding	0.35	0.35	0.19	0.19	1	1	0.00271477	0.0267464	0.985166	0.985166	1_to_1	identical gene model		18	18	1	1	new_contig_added, diff_parts_same_contig										0	MONDO_0031037	0.57346	0
Muscle	ENSG00000285954		ENSG00000285954	ENSG00000285954	lncRNA	lncRNA	0.46	0.46	0.46	0.46	0	0			0	0	1_to_1	identical gene model		4	4	1	1			Clone Problem											0
Muscle	ENSG00000285955		ENSG00000285955	ENSG00000285955	lncRNA	lncRNA	0.14	0.14	0.14	0.14	0	0	0.00271477	0.0267464	0.25	0.25	1_to_1	identical gene model		2;3	3;2	2	2	new_contig_added													0
Muscle	ENSG00000285957		ENSG00000285957	ENSG00000285957	lncRNA	lncRNA					0	0			1	1	1_to_1	identical gene model		2	2	1	1	diff_parts_same_contig		Unknown	Unknown										0
Muscle	ENSG00000285958		ENSG00000285958	ENSG00000285958	lncRNA	lncRNA					0	0			0	0	1_to_1	identical gene model		2	2	1	1				GRC Housekeeping							0	EFO_0000305	0.032184	0
Muscle	ENSG00000285959		ENSG00000285959	ENSG00000285959	lncRNA	lncRNA					0	0			1	1	1_to_1	identical gene model		4;9	9;4	2	2			Clone Problem											0
Muscle	ENSG00000285960		ENSG00000285960	ENSG00000285960	lncRNA	lncRNA	0.3	0.3	0.3	0.3	0	0			0	0	1_to_1	identical gene model		3	3	1	1	diff_parts_same_contig, new_contig_added													0
Muscle	ENSG00000285961		ENSG00000285961	ENSG00000285961	lncRNA	lncRNA					0	0					1_to_1	identical gene model		5	5	1	1														0
Muscle	ENSG00000285963		ENSG00000285963	ENSG00000285963	lncRNA	lncRNA					0	0					1_to_1	identical gene model		2	2	1	1			GRC Housekeeping	GRC Housekeeping										0
Muscle	ENSG00000285964		ENSG00000285964	ENSG00000285964	lncRNA	lncRNA					0	0					1_to_1	identical gene model		4	4	1	1														0
Muscle	ENSG00000285966		ENSG00000285966	ENSG00000285966	lncRNA	lncRNA	0.17	0.17	0.17	0.17	0	0			0	0	1_to_1	identical gene model	0.999854	2	2	1	1	new_contig_added, diff_parts_same_contig										0	EFO_0000198	0.00657	0
Muscle	ENSG00000285967	NIPBL-DT	ENSG00000285967	ENSG00000285967	lncRNA	lncRNA	2.05625	2.055	2.195	2.19	1	1	0.00271477	0.0267464	0.582636	0.582636	1_to_1	identical gene model		2;2;1	2;1;2	3	3	diff_parts_same_contig										0	MONDO_0016033	0.0036958	0
Muscle	ENSG00000285968		ENSG00000285968	ENSG00000285968	lncRNA	lncRNA					0	0					1_to_1	identical gene model		4	4	1	1	diff_parts_same_contig		Clone Problem	Clone Problem										0
Muscle	ENSG00000285969		ENSG00000285969	ENSG00000285969	lncRNA	lncRNA	0.35	0.35	0.35	0.35	0	0			0	0	1_to_1	identical gene model		2	2	1	1	diff_parts_same_contig													0
Muscle	ENSG00000285970		ENSG00000285970	ENSG00000285970	lncRNA	lncRNA					0	0					1_to_1	identical gene model		3	3	1	1														0
Muscle	ENSG00000285971		ENSG00000285971	ENSG00000285971	lncRNA	lncRNA					0	0			0	0	1_to_1	identical gene model		4	4	1	1	new_contig_added, diff_parts_same_contig													0
Muscle	ENSG00000285972	CERNA2	ENSG00000285972	ENSG00000285972	lncRNA	lncRNA					0	0					1_to_1	identical gene model		2	2	1	1				GRC Housekeeping							0	EFO_0005537	0.076934	0
Muscle	ENSG00000285973		ENSG00000285973	ENSG00000285973	lncRNA	lncRNA	0.87	0.865	0.87	0.865	0	0			0.609195	0.609195	1_to_1	identical gene model		4;3;3;3;2	4;3;2;3;3	5	5											0	EFO_1001841	0.055614	0
Muscle	ENSG00000285974		ENSG00000285974	ENSG00000285974	lncRNA	lncRNA					0	0					1_to_1	identical gene model		2	2	1	1	new_contig_added		Unknown	Unknown										0
Muscle	ENSG00000285975	FAM90A7	ENSG00000285975	ENSG00000285975	protein_coding	protein_coding					0	0					1_to_1	identical gene model		4	4	1	1			Gap, Path Problem, Variation	Gap, Path Problem, Variation	High Signal Region	High Signal Region								0
Muscle	ENSG00000285976		ENSG00000285976	ENSG00000285976	protein_coding	protein_coding	12.285	12.275	11.81	11.795	1	1	0.00271477	0.0267464	0.953002	0.953002	1_to_1	identical gene model		6;6	6;6	2	2			GRC Housekeeping	GRC Housekeeping							0	EFO_0000305	0.03477	0
Muscle	ENSG00000285977		ENSG00000285977	ENSG00000285977	lncRNA	lncRNA					0	0					1_to_1	identical gene model		3	3	1	1														0
Muscle	ENSG00000285978		ENSG00000285978	ENSG00000285978	protein_coding	protein_coding	0.185	0.185	0.185	0.185	0	0			0.960317	0.960317	1_to_1	identical gene model		8	8	1	1														0
Muscle	ENSG00000285979		ENSG00000285979	ENSG00000285979	lncRNA	lncRNA	0.438	0.438	0.53	0.53	1	1	0.00271477	0.0267464	0.197619	0.197619	1_to_1	identical gene model		2	2	1	1											0	HP_0100806	0.0051792	0
Muscle	ENSG00000285980		ENSG00000285980	ENSG00000285980	lncRNA	lncRNA					0	0					1_to_1	identical gene model		2;4;2	2;2;4	3	3	new_contig_added, diff_parts_same_contig										0	EFO_0000707	0.033372	0
Muscle	ENSG00000285981		ENSG00000285981	ENSG00000285981	lncRNA	lncRNA					0	0					1_to_1	identical gene model		5	5	1	1	diff_parts_same_contig		Clone Problem, GRC Housekeeping											0
Muscle	ENSG00000285982		ENSG00000285982	ENSG00000285982	protein_coding	protein_coding					0	0			1	1	1_to_1	identical gene model		9	9	1	1	new_contig_added, diff_parts_same_contig			GRC Housekeeping							0	MONDO_0014795	0.41578	0
Muscle	ENSG00000285984		ENSG00000285984	ENSG00000285984	lncRNA	lncRNA					0	0					1_to_1	identical gene model		5	5	1	1											0	EFO_0000729	0.0021758	0
Muscle	ENSG00000285985	LINC02689	ENSG00000285985	ENSG00000285985	lncRNA	lncRNA					0	0					1_to_1	identical gene model		5	5	1	1	new_contig_added, diff_parts_same_contig										0	EFO_0000326	0.0034508	0
Muscle	ENSG00000285986		ENSG00000285986	ENSG00000285986	unprocessed_pseudogene	unprocessed_pseudogene					0	0					1_to_1	identical gene model		4	4	1	1	diff_parts_same_contig		Unknown	Unknown										0
Muscle	ENSG00000285987		ENSG00000285987	ENSG00000285987	lncRNA	lncRNA					0	0					1_to_1	identical gene model		7	7	1	1	diff_parts_same_contig										0	EFO_0000326	0.0073858	0
Muscle	ENSG00000285988		ENSG00000285988	ENSG00000285988	lncRNA	lncRNA					0	0			1	1	1_to_1	identical gene model		4	4	1	1	diff_parts_same_contig			GRC Housekeeping										0
Muscle	ENSG00000285989	H2AQ1P	ENSG00000285989	ENSG00000285989	unitary_pseudogene	unitary_pseudogene					0	0					1_to_1	identical gene model		1	1	1	1														0
Muscle	ENSG00000285990	NBEAP6	ENSG00000285990	ENSG00000285990	transcribed_unprocessed_pseudogene	transcribed_unprocessed_pseudogene					0	0			1	1	1_to_1	identical gene model	0.99892	4	4	1	1	diff_parts_same_contig, new_contig_added		Path Problem, Gap, GRC Housekeeping	GRC Housekeeping, Path Problem	High Signal Region	High Signal Region								0
Muscle	ENSG00000285991		ENSG00000285991	ENSG00000285991	protein_coding	protein_coding	0.11	0.11	0.11	0.11	0	0	0.00271477	0.0267464	0.993996	0.993996	1_to_1	identical gene model		15	15	1	1											0	MONDO_0018982	0.073916	0
Muscle	ENSG00000285992		ENSG00000285992	ENSG00000285992	lncRNA	lncRNA					0	0					1_to_1	identical gene model		3	3	1	1														0
Muscle	ENSG00000285993		ENSG00000285993	ENSG00000285993	lncRNA	lncRNA					0	0					1_to_1	identical gene model		2	2	1	1	diff_parts_same_contig													0
Muscle	ENSG00000285994		ENSG00000285994	ENSG00000285994	lncRNA	lncRNA					0	0					1_to_1	identical gene model		2	2	1	1				GRC Housekeeping							0	EFO_0003929	0.0016785	0
Muscle	ENSG00000285996		ENSG00000285996	ENSG00000285996	lncRNA	lncRNA	0.22	0.22	0.22	0.22	0	0	0.00271477	0.0267464	0.763889	0.763889	1_to_1	identical gene model		2	2	1	1	diff_parts_same_contig													0
Muscle	ENSG00000285997		ENSG00000285997	ENSG00000285997	lncRNA	lncRNA					0	0					1_to_1	identical gene model		2	2	1	1	diff_parts_same_contig													0
Muscle	ENSG00000285998		ENSG00000285998	ENSG00000285998	lncRNA	lncRNA					0	0					1_to_1	identical gene model		3	3	1	1														0
Muscle	ENSG00000285999		ENSG00000285999	ENSG00000285999	lncRNA	lncRNA	0.23	0.23	0.24	0.24	1	1	0.00271477	0.0267464	0	0	1_to_1	identical gene model		2	2	1	1	diff_parts_same_contig, new_contig_added													0
Muscle	ENSG00000286000		ENSG00000286000	ENSG00000286000	lncRNA	lncRNA	0.1775	0.1775	0.16	0.16	1	1	0.00271477	0.0267464	0	0	1_to_1	exon_length_diff	0.97271	2	2	1	1	new_contig_added, diff_parts_same_contig		Path Problem, Localization Problem, Gap	Path Problem										0
Muscle	ENSG00000286001		ENSG00000286001	ENSG00000286001	protein_coding	protein_coding	0.21	0.208	0.16	0.16	1	1	0.00271477	0.0267464	0.999086	0.999086	1_to_1	identical gene model		24	24	1	1														0
Muscle	ENSG00000286002		ENSG00000286002	ENSG00000286002	lncRNA	lncRNA					0	0					1_to_1	identical gene model		2	2	1	1														0
Muscle	ENSG00000286003		ENSG00000286003	ENSG00000286003	lncRNA	lncRNA					0	0					1_to_1	identical gene model		4	4	1	1														0
Muscle	ENSG00000286004		ENSG00000286004	ENSG00000286004	lncRNA	lncRNA	0.718333	0.718333	0.815	0.815	1	1	0.00271477	0.0267464	0	0	1_to_1	identical gene model		2	2	1	1	diff_parts_same_contig													0
Muscle	ENSG00000286005		ENSG00000286005	ENSG00000286005	unprocessed_pseudogene	unprocessed_pseudogene					0	0					1_to_1	identical gene model		1	1	1	1			GRC Housekeeping											0
Muscle	ENSG00000286006		ENSG00000286006	ENSG00000286006	lncRNA	lncRNA					0	0					1_to_1	identical gene model		3;4	3;4	2	2	diff_parts_same_contig													0
Muscle	ENSG00000286007		ENSG00000286007	ENSG00000286007	protein_coding	protein_coding					0	0			1	1	1_to_1	identical gene model		4	4	1	1	diff_parts_same_contig		Clone Problem	Clone Problem										0
Muscle	ENSG00000286008		ENSG00000286008	ENSG00000286008	lncRNA	lncRNA					0	0					1_to_1	identical gene model		2	2	1	1	diff_parts_same_contig		Gap	Gap										0
Muscle	ENSG00000286010		ENSG00000286010	ENSG00000286010	lncRNA	lncRNA					0	0			0	0	1_to_1	identical gene model		5	5	1	1				GRC Housekeeping										0
Muscle	ENSG00000286011		ENSG00000286011	ENSG00000286011	lncRNA	lncRNA	0.36	0.36	0.36	0.36	0	0			0	0	1_to_1	identical gene model		6;5;7;4;3;6;2	7;6;4;6;5;3;2	7	7														0
Muscle	ENSG00000286013		ENSG00000286013	ENSG00000286013	lncRNA	lncRNA					0	0					1_to_1	identical gene model		5	5	1	1	new_contig_added, diff_parts_same_contig													0
Muscle	ENSG00000286014	SPDYE15	ENSG00000286014	ENSG00000286014	protein_coding	protein_coding					0	0			1	1	1_to_1	exon_length_diff	0.996923	6	6	1	1	new_contig_added		Path Problem	Path Problem							0	Orphanet_228329	0.031614	0
Muscle	ENSG00000286015		ENSG00000286015	ENSG00000286015	protein_coding	protein_coding					0	0					1_to_1	exon_count_diff		2;3	5;3	2	2	new_contig_added		Variation, Gap	Gap, Variation										0
Muscle	ENSG00000286016		ENSG00000286016	ENSG00000286016	lncRNA	lncRNA					0	0					1_to_1	identical gene model		5	5	1	1			Variation	Variation	High Signal Region									0
Muscle	ENSG00000286017		ENSG00000286017	ENSG00000286017	lncRNA	lncRNA	0.383333	0.383333	0.42	0.42	0	0	0.00271477	0.0267464	0	0	1_to_1	identical gene model		4	4	1	1														0
Muscle	ENSG00000286018		ENSG00000286018	ENSG00000286018	lncRNA	lncRNA	0.7975	0.7975	0.65	0.65	1	1	0.00271477	0.0267464	0	0	1_to_1	identical gene model		2	2	1	1	diff_parts_same_contig		Clone Problem, GRC Housekeeping	Clone Problem										0
Muscle	ENSG00000286019	NOTCH2NLB	ENSG00000286019	ENSG00000286019	protein_coding	protein_coding	0.8	1.91143	0.8	1.17	0	1			0.998589	0.893725	1_to_1	exon_count_diff		13	5	1	1	new_contig_added		Path Problem, Gap, Clone Problem, GRC Housekeeping	Gap, Missing sequence, Clone Problem	High Signal Region						0	EFO_0004833	0.023201	0
Muscle	ENSG00000286020		ENSG00000286020	ENSG00000286020	lncRNA	lncRNA					0	0					1_to_1	identical gene model		3	3	1	1														0
Muscle	ENSG00000286021	LINC02822	ENSG00000286021	ENSG00000286021	lncRNA	lncRNA					0	0					1_to_1	identical gene model		6;5;2;5;6;5;5;5;5;3	5;6;5;5;3;5;5;2;5;6	10	10	new_contig_added, diff_parts_same_contig													0
Muscle	ENSG00000286022		ENSG00000286022	ENSG00000286022	protein_coding	protein_coding					0	0			1	1	1_to_1	identical gene model		14	14	1	1	new_contig_added, diff_parts_same_contig										0	Orphanet_1410	0.33262	0
Muscle	ENSG00000286023		ENSG00000286023	ENSG00000286023	lncRNA	lncRNA					0	0					1_to_1	identical gene model		3	3	1	1	diff_parts_same_contig													0
Muscle	ENSG00000286024		ENSG00000286024	ENSG00000286024	lncRNA	lncRNA	1.685	1.68	1.685	1.68	0	0			0	0	1_to_1	identical gene model		3	3	1	1	diff_parts_same_contig													0
Muscle	ENSG00000286025	FAM246C	ENSG00000286025	ENSG00000286025	polymorphic_pseudogene	polymorphic_pseudogene	0.507143	0.507143	0.29	0.29	1	1	0.00271477	0.0267464	0.174603	0.174603	1_to_1	identical gene model		1	1	1	1			Clone Problem, GRC Housekeeping, Localization Problem	Clone Problem										0
Muscle	ENSG00000286026		ENSG00000286026	ENSG00000286026	lncRNA	lncRNA					0	0					1_to_1	identical gene model		2	2	1	1			Variation, Path Problem	Variation, Path Problem										0
Muscle	ENSG00000286027	PCSEAT	ENSG00000286027	ENSG00000286027	lncRNA	lncRNA					0	0					1_to_1	identical gene model	0.999876	3;1	1;3	2	2	new_contig_added		Path Problem, Gap, GRC Housekeeping	Path Problem, Gap							0	EFO_0000284	0.015442	0
Muscle	ENSG00000286028	MIR34BHG	ENSG00000286028	ENSG00000286028	lncRNA	lncRNA	0.17	0.17	0.17	0.17	0	0			0	0	1_to_1	identical gene model		2	2	1	1														0
Muscle	ENSG00000286030		ENSG00000286030	ENSG00000286030	transcribed_unprocessed_pseudogene	transcribed_unprocessed_pseudogene					0	0			1	1	1_to_1	identical gene model		1	1	1	1	diff_parts_same_contig													0
Muscle	ENSG00000286031		ENSG00000286031	ENSG00000286031	lncRNA	lncRNA					0	0			1	1	1_to_1	identical gene model		2	2	1	1	new_contig_added		Path Problem	Path Problem										0
Muscle	ENSG00000286032			ENSG00000286032		TEC						0					hg38_spec_gene				1		1	new_contig_added			GRC Housekeeping, Localization Problem		High Signal Region								0
Muscle	ENSG00000286033		ENSG00000286033	ENSG00000286033	lncRNA	lncRNA	0.23	0.23	0.23	0.23	0	0			0	0	1_to_1	identical gene model		3	3	1	1	new_contig_added		Localization Problem, Gap, GRC Housekeeping	Gap, Localization Problem, GRC Housekeeping	High Signal Region									0
Muscle	ENSG00000286034		ENSG00000286034	ENSG00000286034	lncRNA	lncRNA					0	0					1_to_1	identical gene model		8	8	1	1				GRC Housekeeping										0
Muscle	ENSG00000286035		ENSG00000286035	ENSG00000286035	lncRNA	lncRNA	0.13	0.13	0.13	0.13	0	0	0.00271477	0.0267464	0	0	1_to_1	identical gene model		2	2	1	1														0
Muscle	ENSG00000286036		ENSG00000286036	ENSG00000286036	lncRNA	lncRNA					0	0					1_to_1	identical gene model		6	6	1	1	diff_parts_same_contig		Gap, Path Problem	Gap, Path Problem										0
Muscle	ENSG00000286037		ENSG00000286037	ENSG00000286037	lncRNA	lncRNA					0	0			1	1	1_to_1	identical gene model		2	2	1	1														0
Muscle	ENSG00000286038	SPDYE13	ENSG00000286038	ENSG00000286038	protein_coding	protein_coding					0	0			1	1	1_to_1	identical gene model	0.998313	6	6	1	1	new_contig_added		Gap, Path Problem	Path Problem							0	Orphanet_228329	0.031614	0
Muscle	ENSG00000286039		ENSG00000286039	ENSG00000286039	lncRNA	lncRNA	0.25	0.25	0.26	0.26	0	0	0.00271477	0.0267464	0	0	1_to_1	identical gene model		2	2	1	1			GRC Housekeeping								0	Orphanet_586	0.0078317	0
Muscle	ENSG00000286040		ENSG00000286040	ENSG00000286040	lncRNA	lncRNA					0	0					1_to_1	identical gene model		5	5	1	1	new_contig_added, diff_parts_same_contig													0
Muscle	ENSG00000286041		ENSG00000286041	ENSG00000286041	lncRNA	lncRNA					0	0					1_to_1	identical gene model		4	4	1	1														0
Muscle	ENSG00000286042	LCAL1	ENSG00000286042	ENSG00000286042	lncRNA	lncRNA					0	0					1_to_1	identical gene model		3;3;2	3;3;2	3	3			GRC Housekeeping	GRC Housekeeping							0	EFO_0003060	0.014303	0
Muscle	ENSG00000286043		ENSG00000286043	ENSG00000286043	lncRNA	lncRNA	0.27	0.27	0.27	0.27	0	0			0	0	1_to_1	identical gene model		4	4	1	1														0
Muscle	ENSG00000286044		ENSG00000286044	ENSG00000286044	lncRNA	lncRNA	0.1	0.1	0.1	0.1	0	0			0	0	1_to_1	identical gene model		7;7	7;7	2	2	diff_parts_same_contig, new_contig_added													0
Muscle	ENSG00000286045		ENSG00000286045	ENSG00000286045	lncRNA	lncRNA	0.115	0.115	0.115	0.115	0	0	0.00271477	0.0267464	0.1	0.1	1_to_1	identical gene model		2	2	1	1														0
Muscle	ENSG00000286046		ENSG00000286046	ENSG00000286046	lncRNA	lncRNA					0	0					1_to_1	identical gene model		9	9	1	1			GRC Housekeeping, Localization Problem											0
Muscle	ENSG00000286047		ENSG00000286047	ENSG00000286047	lncRNA	lncRNA					0	0					1_to_1	identical gene model		2	2	1	1	new_contig_added, diff_parts_same_contig		Path Problem	Path Problem										0
Muscle	ENSG00000286048		ENSG00000286048	ENSG00000286048	lncRNA	lncRNA					0	0					1_to_1	identical gene model		3	3	1	1	diff_parts_same_contig													0
Muscle	ENSG00000286049		ENSG00000286049	ENSG00000286049	lncRNA	lncRNA					0	0					1_to_1	identical gene model		2	2	1	1	diff_parts_same_contig													0
Muscle	ENSG00000286051	MAGEA6-DT	ENSG00000286051	ENSG00000286051	lncRNA	lncRNA	0.29	0.29	0.29	0.29	0	0			0	0	1_to_1	identical gene model		4	4	1	1	new_contig_added		Variation, Path Problem	Path Problem, Variation										0
Muscle	ENSG00000286052		ENSG00000286052	ENSG00000286052	lncRNA	lncRNA	0.33	0.33	0.33	0.33	0	0			0	0	1_to_1	identical gene model		3	3	1	1	diff_parts_same_contig, new_contig_added		Clone Problem	Clone Problem										0
Muscle	ENSG00000286053	ASDURF	ENSG00000286053	ENSG00000286053	protein_coding	protein_coding	0.45	0.45	0.45	0.45	0	0			0.999437	0.999437	1_to_1	identical gene model		4;3;4;4	4;3;4;4	4	4											0	EFO_0010056	0.15971	0
Muscle	ENSG00000286054			ENSG00000286054		TEC						0				1	hg38_spec_gene				1		1	new_contig_added			GRC Housekeeping, Localization Problem		High Signal Region								0
Muscle	ENSG00000286055		ENSG00000286055	ENSG00000286055	lncRNA	lncRNA					0	0					1_to_1	identical gene model		2	2	1	1														0
Muscle	ENSG00000286056		ENSG00000286056	ENSG00000286056	lncRNA	lncRNA					0	0					1_to_1	identical gene model		2	2	1	1														0
Muscle	ENSG00000286058		ENSG00000286058	ENSG00000286058	lncRNA	lncRNA	0.19	0.19	0.19	0.19	0	0			0.625	0.625	1_to_1	identical gene model		12;7	12;7	2	2			Variation, Path Problem	Variation, Path Problem										0
Muscle	ENSG00000286059		ENSG00000286059	ENSG00000286059	lncRNA	lncRNA					0	0					1_to_1	identical gene model		2	2	1	1	diff_parts_same_contig													0
Muscle	ENSG00000286060		ENSG00000286060	ENSG00000286060	lncRNA	lncRNA					0	0					1_to_1	exon_length_diff	0.987106	3	3	1	1	new_contig_added, diff_parts_same_contig		GRC Housekeeping	GRC Housekeeping										0
Muscle	ENSG00000286061	RCAN3AS	ENSG00000286061	ENSG00000286061	lncRNA	lncRNA					0	0					1_to_1	identical gene model		3;3;3;3;3	3;3;3;3;3	5	5	new_contig_added, diff_parts_same_contig		Clone Problem											0
Muscle	ENSG00000286062		ENSG00000286062	ENSG00000286062	lncRNA	lncRNA	0.17	0.17	0.17	0.17	0	0			0	0	1_to_1	identical gene model		3	3	1	1	diff_parts_same_contig													0
Muscle	ENSG00000286063		ENSG00000286063	ENSG00000286063	lncRNA	lncRNA					0	0					1_to_1	identical gene model		3	3	1	1	new_contig_added, diff_parts_same_contig													0
Muscle	ENSG00000286064		ENSG00000286064	ENSG00000286064	unprocessed_pseudogene	unprocessed_pseudogene	3.09	3.08667	3.34	3.34	0	0	0.00271477	0.0267464	0	0	1_to_1	identical gene model		2	2	1	1	diff_parts_same_contig		Variation, GRC Housekeeping, Localization Problem, Clone Problem	Variation										0
Muscle	ENSG00000286065		ENSG00000286065	ENSG00000286065	lncRNA	lncRNA	0.295	0.295	0.295	0.295	0	0			0.940476	0.940476	1_to_1	identical gene model		5;4	5;4	2	2	new_contig_added, diff_parts_same_contig													0
Muscle	ENSG00000286066		ENSG00000286066	ENSG00000286066	lncRNA	lncRNA	0.11	0.11	0.11	0.11	0	0			0	0	1_to_1	identical gene model		2	2	1	1														0
Muscle	ENSG00000286067		ENSG00000286067	ENSG00000286067	lncRNA	lncRNA	2.76286	2.76143	2.82	2.82	1	1	0.00271477	0.0267464	0	0	1_to_1	identical gene model		3	3	1	1			Missing sequence	Missing sequence										0
Muscle	ENSG00000286068		ENSG00000286068	ENSG00000286068	lncRNA	lncRNA					0	0					1_to_1	identical gene model		4	4	1	1	new_contig_added, diff_parts_same_contig		Path Problem	Path Problem										0
Muscle	ENSG00000286069		ENSG00000286069	ENSG00000286069	lncRNA	lncRNA					0	0			1	1	1_to_1	identical gene model		5;3;4;5	5;3;5;4	4	4					High Signal Region									0
Muscle	ENSG00000286070		ENSG00000286070	ENSG00000286070	protein_coding	protein_coding	1.7575	1.7575	1.19	1.19	1	1	0.00271477	0.0267464	0.997818	0.997818	1_to_1	identical gene model		7;7;16;20	20;7;7;16	4	4	new_contig_added, diff_parts_same_contig		Clone Problem	Clone Problem							0	MONDO_0001498	0.0073916	0
Muscle	ENSG00000286071		ENSG00000286071	ENSG00000286071	lncRNA	lncRNA					0	0			0.555556	0.555556	1_to_1	identical gene model		3;3;5;3;1;2;3	5;3;1;2;3;3;3	7	7	new_contig_added, diff_parts_same_contig										0	EFO_0000275	0.0026596	0
Muscle	ENSG00000286072		ENSG00000286072	ENSG00000286072	lncRNA	lncRNA					0	0					1_to_1	identical gene model		6	6	1	1	new_contig_added, diff_parts_same_contig		Path Problem, Gap	Path Problem		High Signal Region								0
Muscle	ENSG00000286073		ENSG00000286073	ENSG00000286073	unprocessed_pseudogene	unprocessed_pseudogene					0	0					1_to_1	identical gene model		6	6	1	1	diff_parts_same_contig, new_contig_added		GRC Housekeeping											0
Muscle	ENSG00000286074		ENSG00000286074	ENSG00000286074	lncRNA	lncRNA					0	0					1_to_1	identical gene model		3	3	1	1														0
Muscle	ENSG00000286075	SAGSIN1	ENSG00000286075	ENSG00000286075	protein_coding	protein_coding					0	0			1	1	1_to_1	identical gene model		2;2	2;2	2	2											0	EFO_1000044	0.0022175	0
Muscle	ENSG00000286076		ENSG00000286076	ENSG00000286076	lncRNA	lncRNA					0	0					1_to_1	identical gene model		2	2	1	1	diff_parts_same_contig, new_contig_added													0
Muscle	ENSG00000286077		ENSG00000286077	ENSG00000286077	lncRNA	lncRNA					0	0			1	1	1_to_1	identical gene model		2	2	1	1	diff_parts_same_contig		Gap											0
Muscle	ENSG00000286078		ENSG00000286078	ENSG00000286078	lncRNA	lncRNA					0	0			1	1	1_to_1	identical gene model		2	2	1	1														0
Muscle	ENSG00000286079		ENSG00000286079	ENSG00000286079	protein_coding	protein_coding					0	0					1_to_1	identical gene model		3	3	1	1	new_contig_added		Gap, GRC Housekeeping, Path Problem	Gap, Path Problem	High Signal Region	High Signal Region								0
Muscle	ENSG00000286080		ENSG00000286080	ENSG00000286080	lncRNA	lncRNA	0.33	0.33	0.33	0.33	0	0	0.00271477	0.0267464	0.25	0.25	1_to_1	identical gene model		4	4	1	1														0
Muscle	ENSG00000286081		ENSG00000286081	ENSG00000286081	lncRNA	lncRNA					0	0					1_to_1	identical gene model		2	2	1	1			Path Problem	Path Problem										0
Muscle	ENSG00000286082		ENSG00000286082	ENSG00000286082	lncRNA	lncRNA					0	0					1_to_1	identical gene model		4	4	1	1														0
Muscle	ENSG00000286083		ENSG00000286083	ENSG00000286083	lncRNA	lncRNA					0	0					1_to_1	identical gene model		3	3	1	1														0
Muscle	ENSG00000286084		ENSG00000286084	ENSG00000286084	lncRNA	lncRNA					0	0			0.952778	0.952778	1_to_1	identical gene model		2;3;3;3	2;3;3;3	4	4	diff_parts_same_contig, new_contig_added													0
Muscle	ENSG00000286085		ENSG00000286085	ENSG00000286085	lncRNA	lncRNA					0	0					1_to_1	identical gene model		3	3	1	1	new_contig_added, diff_parts_same_contig		Path Problem	Path Problem										0
Muscle	ENSG00000286086		ENSG00000286086	ENSG00000286086	lncRNA	lncRNA	0.195	0.195	0.195	0.195	0	0			0	0	1_to_1	identical gene model		2	2	1	1														0
Muscle	ENSG00000286087		ENSG00000286087	ENSG00000286087	lncRNA	lncRNA					0	0					1_to_1	identical gene model		5	5	1	1	diff_parts_same_contig													0
Muscle	ENSG00000286088		ENSG00000286088	ENSG00000286088	protein_coding	protein_coding					0	0			0.984127	0.984127	1_to_1	identical gene model		10;11	10;11	2	2														0
Muscle	ENSG00000286089		ENSG00000286089	ENSG00000286089	lncRNA	lncRNA					0	0					1_to_1	identical gene model		3	3	1	1			GRC Housekeeping, Localization Problem											0
Muscle	ENSG00000286090		ENSG00000286090	ENSG00000286090	lncRNA	lncRNA					0	0			1	1	1_to_1	identical gene model		3	3	1	1	diff_parts_same_contig													0
Muscle	ENSG00000286091			ENSG00000286091		TEC						0				1	hg38_spec_gene				1		1	new_contig_added			GRC Housekeeping, Localization Problem		High Signal Region								0
Muscle	ENSG00000286092		ENSG00000286092	ENSG00000286092	lncRNA	lncRNA					0	0					1_to_1	identical gene model		3	3	1	1														0
Muscle	ENSG00000286093		ENSG00000286093	ENSG00000286093	lncRNA	lncRNA					0	0					1_to_1	identical gene model		2	2	1	1														0
Muscle	ENSG00000286095	SPEGNB	ENSG00000286095	ENSG00000286095	protein_coding	protein_coding	1.215	1.215	1.32	1.32	1	1	0.00271477	0.0267464	0.983131	0.983131	1_to_1	identical gene model		2;4;5	5;4;2	3	3	diff_parts_same_contig										0	EFO_0008111	0.070192	0
Muscle	ENSG00000286096	GPC3-AS1	ENSG00000286096	ENSG00000286096	TEC	TEC					0	0					1_to_1	identical gene model		1	1	1	1	diff_parts_same_contig													0
Muscle	ENSG00000286097		ENSG00000286097	ENSG00000286097	lncRNA	lncRNA					0	0					1_to_1	identical gene model		3	3	1	1														0
Muscle	ENSG00000286098		ENSG00000286098	ENSG00000286098	protein_coding	protein_coding					0	0			1	1	1_to_1	identical gene model		5	5	1	1	new_contig_added, diff_parts_same_contig													0
Muscle	ENSG00000286099		ENSG00000286099	ENSG00000286099	lncRNA	lncRNA					0	0					1_to_1	identical gene model		11;5	11;5	2	2	new_contig_added, diff_parts_same_contig													0
Muscle	ENSG00000286100		ENSG00000286100	ENSG00000286100	lncRNA	lncRNA	0.12	0.12	0.12	0.12	0	0			0	0	1_to_1	identical gene model		2	2	1	1														0
Muscle	ENSG00000286101		ENSG00000286101	ENSG00000286101	lncRNA	lncRNA					0	0					1_to_1	identical gene model		4	4	1	1	diff_parts_same_contig		Path Problem	Path Problem										0
Muscle	ENSG00000286102	FAM246A	ENSG00000286102	ENSG00000286102	protein_coding	protein_coding					0	0					1_to_1	identical gene model		1	1	1	1	diff_parts_same_contig		Clone Problem	Clone Problem	High Signal Region	High Signal Region								0
Muscle	ENSG00000286103			ENSG00000286103		lncRNA		0.61		0.61		0				0	hg38_spec_gene				4		1	new_contig_added			GRC Housekeeping, Gap, Missing sequence, Localization Problem		High Signal Region								0
Muscle	ENSG00000286104		ENSG00000286104	ENSG00000286104	lncRNA	lncRNA	0.851667	0.851667	0.35	0.35	1	1	0.00271477	0.0267464	0.952205	0.951603	1_to_1	identical gene model		3;4;4	4;3;4	3	3			Gap	Gap		High Signal Region								0
Muscle	ENSG00000286105	TMEM217B	ENSG00000286105	ENSG00000286105	protein_coding	protein_coding					0	0			1	1	1_to_1	identical gene model		3;2;2	3;2;2	3	3	diff_parts_same_contig		Variation, GRC Housekeeping	GRC Housekeeping										0
Muscle	ENSG00000286106	NOTCH2NLR	ENSG00000286106	ENSG00000286106	protein_coding	protein_coding		0.416667		0.41	0	0			1	0.947479	1_to_1	exon_count_diff		20	5	1	1	new_contig_added		Path Problem, Gap, Clone Problem, GRC Housekeeping	Gap, Clone Problem	High Signal Region						0	Orphanet_98473	0.049249	0
Muscle	ENSG00000286107		ENSG00000286107	ENSG00000286107	lncRNA	lncRNA	0.16	0.16	0.16	0.16	0	0			0.7	0.7	1_to_1	identical gene model		2	2	1	1	diff_parts_same_contig													0
Muscle	ENSG00000286108		ENSG00000286108	ENSG00000286108	lncRNA	lncRNA	0.22	0.22	0.22	0.22	0	0			0	0	1_to_1	identical gene model		2	2	1	1														0
Muscle	ENSG00000286109		ENSG00000286109	ENSG00000286109	lncRNA	lncRNA					0	0					1_to_1	identical gene model		3	3	1	1														0
Muscle	ENSG00000286110		ENSG00000286110	ENSG00000286110	lncRNA	lncRNA					0	0					1_to_1	identical gene model		7;15	15;7	2	2			Gap, GRC Housekeeping	Gap, GRC Housekeeping										0
Muscle	ENSG00000286111		ENSG00000286111	ENSG00000286111	lncRNA	lncRNA					0	0					1_to_1	identical gene model		4	4	1	1	new_contig_added, diff_parts_same_contig		GRC Housekeeping	GRC Housekeeping										0
Muscle	ENSG00000286112		ENSG00000286112	ENSG00000286112	protein_coding	protein_coding	0.13	0.13	0.13	0.13	0	0	0.00271477	0.0267464	0.997168	0.997168	1_to_1	identical gene model		29	29	1	1											0	EFO_0020012	0.11792	0
Muscle	ENSG00000286113		ENSG00000286113	ENSG00000286113	lncRNA	lncRNA					0	0					1_to_1	identical gene model		3	3	1	1	diff_parts_same_contig													0
Muscle	ENSG00000286114		ENSG00000286114	ENSG00000286114	unprocessed_pseudogene	unprocessed_pseudogene					0	0					1_to_1	identical gene model		2	2	1	1														0
Muscle	ENSG00000286115		ENSG00000286115	ENSG00000286115	lncRNA	lncRNA	0.24	0.24	0.24	0.24	0	0			0	0	1_to_1	identical gene model		4	4	1	1	diff_parts_same_contig		Path Problem	Path Problem										0
Muscle	ENSG00000286116		ENSG00000286116	ENSG00000286116	lncRNA	lncRNA	0.495	0.4925	0.54	0.535	1	1	0.00271477	0.0267464	0.606132	0.606132	1_to_1	identical gene model		1	1	1	1											0	EFO_1001999	0.01154	0
Muscle	ENSG00000286117		ENSG00000286117	ENSG00000286117	lncRNA	lncRNA	0.14	0.14	0.14	0.14	0	0			0	0	1_to_1	identical gene model		5;4;4;4;3	4;4;5;3;4	5	5														0
Muscle	ENSG00000286118		ENSG00000286118	ENSG00000286118	lncRNA	lncRNA	0.378333	0.378333	0.375	0.375	1	1	0.00271477	0.0267464	0.166667	0.166667	1_to_1	identical gene model		2	2	1	1	new_contig_added		Path Problem, Gap	Path Problem										0
Muscle	ENSG00000286119		ENSG00000286119	ENSG00000286119	lncRNA	lncRNA					0	0					1_to_1	identical gene model		2	2	1	1			GRC Housekeeping											0
Muscle	ENSG00000286121		ENSG00000286121	ENSG00000286121	lncRNA	lncRNA					0	0					1_to_1	identical gene model		9	9	1	1	diff_parts_same_contig, new_contig_added													0
Muscle	ENSG00000286122	LINC02964	ENSG00000286122	ENSG00000286122	lncRNA	lncRNA					0	0					1_to_1	identical gene model		8;2	8;2	2	2	new_contig_added, diff_parts_same_contig			GRC Housekeeping										0
Muscle	ENSG00000286123		ENSG00000286123	ENSG00000286123	lncRNA	lncRNA					0	0					1_to_1	identical gene model		3	3	1	1														0
Muscle	ENSG00000286124		ENSG00000286124	ENSG00000286124	lncRNA	lncRNA	1.1	1.1	0.78	0.78	0	0	0.00271477	0.0267464	0	0	1_to_1	identical gene model		3	3	1	1	diff_parts_same_contig													0
Muscle	ENSG00000286125		ENSG00000286125	ENSG00000286125	lncRNA	lncRNA	0.183333	0.183333	0.18	0.18	0	0	0.00271477	0.0267464	0.951937	0.951937	1_to_1	identical gene model		5;4;4;2;2;5;6;7;4;4;3;4;3;1;5;4;5;3;4;5;6	2;4;4;5;4;4;6;4;5;5;6;5;3;4;4;3;5;2;7;3;1	21	21	new_contig_added, diff_parts_same_contig										0	EFO_0001075	0.024736	0
Muscle	ENSG00000286126		ENSG00000286126	ENSG00000286126	lncRNA	lncRNA	0.34	0.34	0.34	0.34	0	0			0	0	1_to_1	identical gene model		2	2	1	1														0
Muscle	ENSG00000286127		ENSG00000286127	ENSG00000286127	lncRNA	lncRNA	1.63	1.62	1.63	1.62	0	0			0	0	1_to_1	identical gene model		2	2	1	1	diff_parts_same_contig, new_contig_added		Clone Problem	Clone Problem										0
Muscle	ENSG00000286128		ENSG00000286128	ENSG00000286128	lncRNA	lncRNA	0.223333	0.223333	0.16	0.16	0	0	0.00271477	0.0267464	0.99233	0.99233	1_to_1	identical gene model		2;2	2;2	2	2	diff_parts_same_contig		Localization Problem	Localization Problem										0
Muscle	ENSG00000286129		ENSG00000286129	ENSG00000286129	lncRNA	lncRNA	2.195	2.23625	2.06	2.06	1	1	-0.0225131	0.136705	0.55983	0.538038	1_to_1	identical gene model	0.998583	14	14	1	1	new_contig_added		Clone Problem	Clone Problem										0
Muscle	ENSG00000286131		ENSG00000286131	ENSG00000286131	protein_coding	protein_coding					0	0					1_to_1	identical gene model		1	1	1	1	diff_parts_same_contig													0
Muscle	ENSG00000286132		ENSG00000286132	ENSG00000286132	protein_coding	protein_coding					0	0	0.00271477	0.0267464	0.990173	0.990173	1_to_1	identical gene model		5	5	1	1	diff_parts_same_contig													0
Muscle	ENSG00000286133		ENSG00000286133	ENSG00000286133	lncRNA	lncRNA					0	0					1_to_1	identical gene model		3	3	1	1	new_contig_added, diff_parts_same_contig		GRC Housekeeping											0
Muscle	ENSG00000286134		ENSG00000286134	ENSG00000286134	lncRNA	lncRNA	0.25	0.25	0.25	0.25	0	0			0	0	1_to_1	identical gene model		6;2;2	6;2;2	3	3	diff_parts_same_contig													0
Muscle	ENSG00000286135		ENSG00000286135	ENSG00000286135	protein_coding	protein_coding					0	0					1_to_1	identical gene model		4	4	1	1														0
Muscle	ENSG00000286136		ENSG00000286136	ENSG00000286136	lncRNA	lncRNA	0.235	0.235	0.235	0.235	0	0			0	0	1_to_1	identical gene model		3	3	1	1	diff_parts_same_contig													0
Muscle	ENSG00000286137	SPDYE14	ENSG00000286137	ENSG00000286137	protein_coding	protein_coding					0	0			1	1	1_to_1	identical gene model	0.99897	6	6	1	1	new_contig_added		Path Problem	Path Problem							0	Orphanet_228329	0.031614	0
Muscle	ENSG00000286138		ENSG00000286138	ENSG00000286138	lncRNA	lncRNA	0.476	0.476	0.44	0.44	1	1	0.00271477	0.0267464	0	0	1_to_1	identical gene model		2	2	1	1	diff_parts_same_contig		Clone Problem	Clone Problem										0
Muscle	ENSG00000286140	DERPC	ENSG00000286140	ENSG00000286140	protein_coding	protein_coding					0	0			1	1	1_to_1	identical gene model		3;3	3	2	1											0	EFO_0004840	0.077025	0
Muscle	ENSG00000286141		ENSG00000286141	ENSG00000286141	lncRNA	lncRNA					0	0					1_to_1	identical gene model		5	5	1	1	diff_parts_same_contig		GRC Housekeeping, Localization Problem											0
Muscle	ENSG00000286142		ENSG00000286142	ENSG00000286142	lncRNA	lncRNA					0	0					1_to_1	identical gene model		3	3	1	1														0
Muscle	ENSG00000286143		ENSG00000286143	ENSG00000286143	protein_coding	protein_coding	0.615714	0.615714	0.42	0.42	1	1	0.00271477	0.0267464	0.985303	0.985303	1_to_1	identical gene model		7	7	1	1	diff_parts_same_contig										0	Orphanet_595	0.11272	0
Muscle	ENSG00000286144		ENSG00000286144	ENSG00000286144	lncRNA	lncRNA	0.24	0.24	0.24	0.24	0	0			0	0	1_to_1	identical gene model		4	4	1	1	new_contig_added, diff_parts_same_contig		Clone Problem	Clone Problem										0
Muscle	ENSG00000286145		ENSG00000286145	ENSG00000286145	lncRNA	lncRNA	0.233333	0.233333	0.23	0.23	0	0	0.00271477	0.0267464	0	0	1_to_1	identical gene model		5;3	3;5	2	2	new_contig_added, diff_parts_same_contig		Path Problem	Path Problem										0
Muscle	ENSG00000286147		ENSG00000286147	ENSG00000286147	lncRNA	lncRNA	0.15	0.15	0.15	0.15	0	0			0	0	1_to_1	identical gene model		11	11	1	1	new_contig_added, diff_parts_same_contig													0
Muscle	ENSG00000286148			ENSG00000286148		TEC						0					hg38_spec_gene				1		1	new_contig_added			GRC Housekeeping, Localization Problem		High Signal Region								0
Muscle	ENSG00000286149			ENSG00000286149		TEC						0				1	hg38_spec_gene				1		1	new_contig_added			GRC Housekeeping, Localization Problem		High Signal Region								0
Muscle	ENSG00000286150		ENSG00000286150	ENSG00000286150	lncRNA	lncRNA	0.336667	0.333333	0.33	0.32	0	0	0.00271477	0.0267464	0.222222	0.222222	1_to_1	identical gene model		2	2	1	1														0
Muscle	ENSG00000286151		ENSG00000286151	ENSG00000286151	unprocessed_pseudogene	unprocessed_pseudogene					0	0					1_to_1	identical gene model		6	6	1	1	diff_parts_same_contig		GRC Housekeeping											0
Muscle	ENSG00000286152		ENSG00000286152	ENSG00000286152	lncRNA	lncRNA					0	0					1_to_1	identical gene model		6	6	1	1														0
Muscle	ENSG00000286153		ENSG00000286153	ENSG00000286153	lncRNA	lncRNA	0.1675	0.1675	0.155	0.155	1	1	0.00271477	0.0267464	0	0	1_to_1	identical gene model		2	2	1	1	new_contig_added, diff_parts_same_contig		GRC Housekeeping											0
Muscle	ENSG00000286154		ENSG00000286154	ENSG00000286154	lncRNA	lncRNA	0.63	0.63	0.63	0.63	0	0			0	0	1_to_1	identical gene model		2	2	1	1	diff_parts_same_contig													0
Muscle	ENSG00000286156	BMS1P23		ENSG00000286156		transcribed_unprocessed_pseudogene		0.9675		0.935		1				0.860556	hg38_spec_gene				8;8		2	new_contig_added			Missing sequence, Localization Problem, GRC Housekeeping, Gap, Path Problem		High Signal Region								0
Muscle	ENSG00000286157		ENSG00000286157	ENSG00000286157	lncRNA	lncRNA					0	0					1_to_1	identical gene model		2	2	1	1														0
Muscle	ENSG00000286158		ENSG00000286158	ENSG00000286158	lncRNA	lncRNA	1.30167	1.29833	1.135	1.135	1	1	0.00271477	0.0267464	0	0	1_to_1	identical gene model		2	2	1	1	diff_parts_same_contig		Clone Problem	Clone Problem										0
Muscle	ENSG00000286159		ENSG00000286159	ENSG00000286159	lncRNA	lncRNA	0.155	0.155	0.155	0.155	0	0			0	0	1_to_1	identical gene model		2	2	1	1	diff_parts_same_contig													0
Muscle	ENSG00000286160		ENSG00000286160	ENSG00000286160	lncRNA	lncRNA					0	0					1_to_1	identical gene model		5	5	1	1			Variation	Variation										0
Muscle	ENSG00000286161		ENSG00000286161	ENSG00000286161	lncRNA	lncRNA	0.565	0.565	0.565	0.565	0	0			0.9	0.9	1_to_1	identical gene model		2	2	1	1														0
Muscle	ENSG00000286162		ENSG00000286162	ENSG00000286162	lncRNA	lncRNA	14.8912	14.8837	13.34	13.335	1	1	0.00271477	0.0267464	0	0	1_to_1	identical gene model		2;3	3;2	2	2	new_contig_added, diff_parts_same_contig													0
Muscle	ENSG00000286163		ENSG00000286163	ENSG00000286163	lncRNA	lncRNA					0	0					1_to_1	identical gene model		6	6	1	1	new_contig_added, diff_parts_same_contig		Gap			High Signal Region								0
Muscle	ENSG00000286164		ENSG00000286164	ENSG00000286164	lncRNA	lncRNA					0	0					1_to_1	identical gene model		3	3	1	1														0
Muscle	ENSG00000286165		ENSG00000286165	ENSG00000286165	protein_coding	protein_coding	0.51	0.51	0.51	0.51	0	0			0.998786	0.998786	1_to_1	identical gene model		5	5	1	1														0
Muscle	ENSG00000286167		ENSG00000286167	ENSG00000286167	lncRNA	lncRNA					0	0					1_to_1	identical gene model		2	2	1	1			Gap, Path Problem	Gap, Path Problem										0
Muscle	ENSG00000286168		ENSG00000286168	ENSG00000286168	lncRNA	lncRNA					0	0			1	1	1_to_1	identical gene model		3;3	3;3	2	2	new_contig_added, diff_parts_same_contig		Unknown	Unknown	High Signal Region	High Signal Region								0
Muscle	ENSG00000286169		ENSG00000286169	ENSG00000286169	protein_coding	protein_coding					0	0			1	1	1_to_1	identical gene model		11	11	1	1	new_contig_added, diff_parts_same_contig													0
Muscle	ENSG00000286170		ENSG00000286170	ENSG00000286170	lncRNA	lncRNA					0	0					1_to_1	identical gene model		2	2	1	1														0
Muscle	ENSG00000286171		ENSG00000286171	ENSG00000286171	lncRNA	lncRNA					0	0					1_to_1	identical gene model		1	1	1	1														0
Muscle	ENSG00000286172	RNVU1-8	ENSG00000286172	ENSG00000286172	snRNA	snRNA					0	0					1_to_1	identical gene model		1	1	1	1	new_contig_added		Gap, Path Problem, Clone Problem, GRC Housekeeping	Gap, Missing sequence, Clone Problem, Path Problem										0
Muscle	ENSG00000286174		ENSG00000286174	ENSG00000286174	lncRNA	lncRNA	0.16	0.16	0.16	0.16	0	0			0	0	1_to_1	identical gene model		3	3	1	1														0
Muscle	ENSG00000286175	FAM246B	ENSG00000286175	ENSG00000286175	protein_coding	protein_coding					0	0					1_to_1	identical gene model		1	1	1	1	diff_parts_same_contig		Gap, Path Problem, GRC Housekeeping, Localization Problem, Clone Problem	Gap, Path Problem, Clone Problem	High Signal Region	High Signal Region								0
Muscle	ENSG00000286176		ENSG00000286176	ENSG00000286176	lncRNA	lncRNA	0.185	0.185	0.185	0.185	0	0			0.988504	0.988504	1_to_1	identical gene model		3;3;3	3;3;3	3	3			GRC Housekeeping, Localization Problem											0
Muscle	ENSG00000286177		ENSG00000286177	ENSG00000286177	lncRNA	lncRNA	0.665	0.665	0.64	0.64	1	1	0.00271477	0.0267464	0.689456	0.689456	1_to_1	identical gene model		2	2	1	1	new_contig_added													0
Muscle	ENSG00000286179		ENSG00000286179	ENSG00000286179	lncRNA	lncRNA					0	0					1_to_1	identical gene model		5	5	1	1	diff_parts_same_contig													0
Muscle	ENSG00000286180		ENSG00000286180	ENSG00000286180	lncRNA	lncRNA	0.3	0.3	0.3	0.3	0	0			0	0	1_to_1	identical gene model		1	1	1	1														0
Muscle	ENSG00000286181		ENSG00000286181	ENSG00000286181	lncRNA	lncRNA	0.1	0.1	0.1	0.1	0	0			0.984375	0.984375	1_to_1	exon_count_diff		2;6	3;2	2	2	new_contig_added		Path Problem	Path Problem										0
Muscle	ENSG00000286182		ENSG00000286182	ENSG00000286182	lncRNA	lncRNA					0	0					1_to_1	identical gene model		3	3	1	1														0
Muscle	ENSG00000286183		ENSG00000286183	ENSG00000286183	lncRNA	lncRNA					0	0					1_to_1	identical gene model		3	3	1	1	diff_parts_same_contig													0
Muscle	ENSG00000286185		ENSG00000286185	ENSG00000286185	protein_coding	protein_coding					0	0			0.998397	1	1_to_1	exon_count_diff		53	97	1	1	new_contig_added		Path Problem, Gap, Clone Problem, GRC Housekeeping	Gap, Missing sequence, Clone Problem	High Signal Region									0
Muscle	ENSG00000286186		ENSG00000286186	ENSG00000286186	lncRNA	lncRNA	0.1375	0.1375	0.135	0.135	1	1	0.00271477	0.0267464	0	0	1_to_1	identical gene model		3	3	1	1														0
Muscle	ENSG00000286188		ENSG00000286188	ENSG00000286188	lncRNA	lncRNA					0	0			1	1	1_to_1	identical gene model		1;3	3;1	2	2														0
Muscle	ENSG00000286189		ENSG00000286189	ENSG00000286189	lncRNA	lncRNA	1.01	1.01	1.01	1.01	0	0			0	0	1_to_1	identical gene model		1	1	1	1	diff_parts_same_contig													0
Muscle	ENSG00000286190		ENSG00000286190	ENSG00000286190	protein_coding	protein_coding	3.0575	3.05625	2.435	2.435	1	1	0.00271477	0.0267464	0.393477	0.393477	1_to_1	identical gene model		2	2	1	1	diff_parts_same_contig													0
Muscle	ENSG00000286191		ENSG00000286191	ENSG00000286191	lncRNA	lncRNA	2.5375	2.53625	2.665	2.665	1	1	0.00271477	0.0267464	0	0	1_to_1	identical gene model		2	2	1	1	diff_parts_same_contig													0
Muscle	ENSG00000286192		ENSG00000286192	ENSG00000286192	protein_coding	protein_coding	0.184286	0.184286	0.17	0.17	1	1	0.00271477	0.0267464	0.987625	0.987625	1_to_1	identical gene model		24	24	1	1	new_contig_added, diff_parts_same_contig													0
Muscle	ENSG00000286193	CPLANE1-AS1	ENSG00000286193	ENSG00000286193	lncRNA	lncRNA	2.4	2.4	2.81	2.81	1	1	0.00271477	0.0267464	0.762775	0.762775	1_to_1	identical gene model		2;2;2	2;2;2	3	3	diff_parts_same_contig													0
Muscle	ENSG00000286194		ENSG00000286194	ENSG00000286194	lncRNA	lncRNA	0.44	0.44	0.44	0.44	0	0			0	0	1_to_1	identical gene model		2	2	1	1														0
Muscle	ENSG00000286195		ENSG00000286195	ENSG00000286195	lncRNA	lncRNA	0.14	0.14	0.14	0.14	0	0			0	0	1_to_1	exon_length_diff	0.999704	6	6	1	1	diff_parts_same_contig		Clone Problem	Clone Problem										0
Muscle	ENSG00000286196		ENSG00000286196	ENSG00000286196	lncRNA	lncRNA	0.33	0.33	0.31	0.31	0	0	0.00271477	0.0267464	0	0	1_to_1	identical gene model		3	3	1	1	diff_parts_same_contig													0
Muscle	ENSG00000286197		ENSG00000286197	ENSG00000286197	lncRNA	lncRNA					0	0					1_to_1	identical gene model		4	4	1	1														0
Muscle	ENSG00000286198		ENSG00000286198	ENSG00000286198	lncRNA	lncRNA					0	0					1_to_1	identical gene model		2	2	1	1														0
Muscle	ENSG00000286199		ENSG00000286199	ENSG00000286199	lncRNA	lncRNA	0.58	0.57	0.58	0.57	0	0			0	0	1_to_1	identical gene model		2	2	1	1														0
Muscle	ENSG00000286202		ENSG00000286202	ENSG00000286202	lncRNA	lncRNA					0	0					1_to_1	identical gene model		2	2	1	1														0
Muscle	ENSG00000286203		ENSG00000286203	ENSG00000286203	transcribed_unitary_pseudogene	transcribed_unitary_pseudogene					0	0					1_to_1	identical gene model		4;3;4	4;3;4	3	3														0
Muscle	ENSG00000286204		ENSG00000286204	ENSG00000286204	lncRNA	lncRNA					0	0					1_to_1	identical gene model		4	4	1	1														0
Muscle	ENSG00000286205		ENSG00000286205	ENSG00000286205	lncRNA	lncRNA	0.2	0.2	0.2	0.2	0	0			0	0	1_to_1	identical gene model		2	2	1	1	diff_parts_same_contig		GRC Housekeeping, Localization Problem											0
Muscle	ENSG00000286206		ENSG00000286206	ENSG00000286206	lncRNA	lncRNA					0	0					1_to_1	identical gene model		4	4	1	1			Path Problem	Path Problem										0
Muscle	ENSG00000286207		ENSG00000286207	ENSG00000286207	lncRNA	lncRNA	0.497143	0.495714	0.5	0.5	1	1	0.00271477	0.0267464	0	0	1_to_1	identical gene model		2	2	1	1	diff_parts_same_contig		Path Problem	Path Problem										0
Muscle	ENSG00000286208		ENSG00000286208	ENSG00000286208	lncRNA	lncRNA					0	0					1_to_1	identical gene model		3	3	1	1			Missing sequence, Path Problem	Missing sequence, Path Problem										0
Muscle	ENSG00000286209			ENSG00000286209		lncRNA						0					hg38_spec_gene				3		1														0
Muscle	ENSG00000286210		ENSG00000286210	ENSG00000286210	lncRNA	lncRNA	0.5725	0.5725	0.49	0.49	1	1	0.00271477	0.0267464	0	0	1_to_1	identical gene model		3	3	1	1	diff_parts_same_contig													0
Muscle	ENSG00000286211		ENSG00000286211	ENSG00000286211	lncRNA	lncRNA	0.19	0.19	0.19	0.19	0	0			0	0	1_to_1	identical gene model		3	3	1	1	diff_parts_same_contig													0
Muscle	ENSG00000286212		ENSG00000286212	ENSG00000286212	lncRNA	lncRNA					0	0					1_to_1	identical gene model		4	4	1	1			GRC Housekeeping, Localization Problem											0
Muscle	ENSG00000286213		ENSG00000286213	ENSG00000286213	lncRNA	lncRNA					0	0					1_to_1	identical gene model		5	5	1	1	diff_parts_same_contig													0
Muscle	ENSG00000286214	COPG2IT1		ENSG00000286214		lncRNA		0.6625		0.39		1				0	hg38_spec_gene				1		1	new_contig_added			Path Problem, Gap							0	EFO_1000028	0.027075	0
Muscle	ENSG00000286215		ENSG00000286215	ENSG00000286215	transcribed_processed_pseudogene	transcribed_processed_pseudogene	0.391667	0.39	0.29	0.29	1	1	0.00271477	0.0267464	0.795981	0.795981	1_to_1	identical gene model	0.999904	1;8;9;15;4;12;4;8;3;5;8;14;4;4;3;12;5;8;7;4;5;4;4;7;11;4;14;6;5;7;6;2;9;12;5;2;7;9;16	5;7;16;15;1;12;9;8;7;14;9;11;14;12;8;12;8;6;4;5;9;8;7;4;2;7;6;5;3;5;4;5;2;4;4;4;4;4;3	39	39	new_contig_added, diff_parts_same_contig													0
Muscle	ENSG00000286216		ENSG00000286216	ENSG00000286216	lncRNA	lncRNA	0.951667	0.951667	0.4	0.4	1	1	0.00271477	0.0267464	0	0	1_to_1	identical gene model		3	3	1	1			Variation	Variation										0
Muscle	ENSG00000286218		ENSG00000286218	ENSG00000286218	lncRNA	lncRNA	0.14	0.14	0.14	0.14	0	0	0.00271477	0.0267464	0.466667	0.466667	1_to_1	identical gene model		3;3;3	3;3;3	3	3			Path Problem	Path Problem										0
Muscle	ENSG00000286219	NOTCH2NLC	ENSG00000286219	ENSG00000286219	protein_coding	protein_coding	0.308333	0.396667	0.32	0.365	1	1	0.0225031	0.941789	0.876995	0.933113	1_to_1	exon_count_diff		33;13;13	5;5;6	3	3	new_contig_added		Path Problem, Gap, Clone Problem, GRC Housekeeping	Gap, Missing sequence, Clone Problem	High Signal Region		1	Neuronal intranuclear inclusion disease;Oculopharyngodistal myopathy 3;Tremor, hereditary essential, 6	3;3;3	known_molec_cause;known_molec_cause;known_molec_cause	0	Orphanet_2289	0.49903	0
Muscle	ENSG00000286220		ENSG00000286220	ENSG00000286220	transcribed_unprocessed_pseudogene	transcribed_unprocessed_pseudogene	0.2775	0.2775	0.255	0.255	1	1	0.00271477	0.0267464	0	0	1_to_1	identical gene model		2;2	2;2	2	2														0
Muscle	ENSG00000286221		ENSG00000286221	ENSG00000286221	protein_coding	protein_coding	0.18	0.18	0.15	0.15	0	0	0.00271477	0.0267464	0.990836	0.990836	1_to_1	identical gene model		3;3;6;2;5;4;4	2;3;4;6;4;3;5	7	7	diff_parts_same_contig, new_contig_added		Variation	Variation										0
Muscle	ENSG00000286222		ENSG00000286222	ENSG00000286222	lncRNA	lncRNA					0	0					1_to_1	identical gene model		3	3	1	1	diff_parts_same_contig		GRC Housekeeping											0
Muscle	ENSG00000286223		ENSG00000286223	ENSG00000286223	lncRNA	lncRNA	1.22857	1.22714	0.6	0.6	1	1	0.00271477	0.0267464	0.763748	0.763748	1_to_1	identical gene model		2	2	1	1														0
Muscle	ENSG00000286224		ENSG00000286224	ENSG00000286224	protein_coding	protein_coding					0	0					1_to_1	identical gene model		1	1	1	1											0	Orphanet_2637	0.1733	0
Muscle	ENSG00000286225		ENSG00000286225	ENSG00000286225	lncRNA	lncRNA	0.11	0.11	0.11	0.11	0	0			0	0	1_to_1	identical gene model		2	2	1	1			Path Problem	Path Problem										0
Muscle	ENSG00000286226		ENSG00000286226	ENSG00000286226	lncRNA	lncRNA					0	0					1_to_1	identical gene model		2	2	1	1			GRC Housekeeping											0
Muscle	ENSG00000286227		ENSG00000286227	ENSG00000286227	lncRNA	lncRNA					0	0					1_to_1	identical gene model		5	5	1	1														0
Muscle	ENSG00000286228			ENSG00000286228		protein_coding						0				1	hg38_spec_gene				8		1	new_contig_added			Path Problem										0
Muscle	ENSG00000286229		ENSG00000286229	ENSG00000286229	lncRNA	lncRNA					0	0					1_to_1	identical gene model		3	3	1	1														0
Muscle	ENSG00000286230		ENSG00000286230	ENSG00000286230	lncRNA	lncRNA	0.38	0.38	0.2	0.2	0	0	0.00271477	0.0267464	0.25	0.25	1_to_1	identical gene model		2	2	1	1	diff_parts_same_contig		Variation	Variation										0
Muscle	ENSG00000286231		ENSG00000286231	ENSG00000286231	protein_coding	protein_coding	0.21	0.21	0.21	0.21	0	0			0.998214	0.998214	1_to_1	identical gene model		9	9	1	1														0
Muscle	ENSG00000286232		ENSG00000286232	ENSG00000286232	lncRNA	lncRNA					0	0					1_to_1	identical gene model		2	2	1	1	diff_parts_same_contig													0
Muscle	ENSG00000286233		ENSG00000286233	ENSG00000286233	lncRNA	lncRNA					0	0					1_to_1	identical gene model		2	2	1	1														0
Muscle	ENSG00000286234		ENSG00000286234	ENSG00000286234	lncRNA	lncRNA	0.38	0.38	0.38	0.38	0	0			0	0	1_to_1	identical gene model		5	5	1	1			Path Problem	Path Problem										0
Muscle	ENSG00000286235		ENSG00000286235	ENSG00000286235	protein_coding	protein_coding					0	0			0.999811	0.999811	1_to_1	identical gene model		24	24	1	1	new_contig_added, diff_parts_same_contig										0	EFO_0004266	0.50999	0
Muscle	ENSG00000286236		ENSG00000286236	ENSG00000286236	lncRNA	lncRNA					0	0					1_to_1	identical gene model		2	2	1	1	diff_parts_same_contig													0
Muscle	ENSG00000286237	ARMCX5-GPRASP2	ENSG00000286237	ENSG00000286237	protein_coding	protein_coding	0.13	0.13	0.13	0.13	0	0	0.00271477	0.0267464	0.989877	0.989877	1_to_1	identical gene model		8	8	1	1	diff_parts_same_contig		Localization Problem, Gap								0	EFO_0001063	0.36219	0
Muscle	ENSG00000286238		ENSG00000286238	ENSG00000286238	lncRNA	lncRNA					0	0					1_to_1	identical gene model		3	3	1	1														0
Muscle	ENSG00000286239		ENSG00000286239	ENSG00000286239	protein_coding	protein_coding	0.22	0.22	0.22	0.22	0	0			0.991324	0.991324	1_to_1	identical gene model		17	17	1	1														0
Muscle	ENSG00000286240		ENSG00000286240	ENSG00000286240	lncRNA	lncRNA					0	0					1_to_1	identical gene model		2	2	1	1														0
Muscle	ENSG00000286241		ENSG00000286241	ENSG00000286241	lncRNA	lncRNA	0.13	0.13	0.13	0.13	0	0			0	0	1_to_1	identical gene model		2	2	1	1														0
Muscle	ENSG00000286242		ENSG00000286242	ENSG00000286242	lncRNA	lncRNA	0.64	0.64	0.53	0.53	1	1	0.00271477	0.0267464	0	0	1_to_1	identical gene model		2	2	1	1			Unknown	Unknown										0
Muscle	ENSG00000286243		ENSG00000286243	ENSG00000286243	processed_pseudogene	processed_pseudogene					0	0					1_to_1	identical gene model		1	1	1	1														0
Muscle	ENSG00000286244		ENSG00000286244	ENSG00000286244	lncRNA	lncRNA	0.55	0.55	0.55	0.55	0	0			0	0	1_to_1	identical gene model		3	3	1	1														0
Muscle	ENSG00000286245		ENSG00000286245	ENSG00000286245	lncRNA	lncRNA	0.1	0.1	0.1	0.1	0	0			0	0	1_to_1	identical gene model		2	2	1	1	diff_parts_same_contig													0
Muscle	ENSG00000286246		ENSG00000286246	ENSG00000286246	lncRNA	lncRNA					0	0					1_to_1	identical gene model		2	2	1	1														0
Muscle	ENSG00000286248		ENSG00000286248	ENSG00000286248	lncRNA	lncRNA	0.15	0.15	0.15	0.15	0	0			0.990566	0.990566	1_to_1	identical gene model		3	3	1	1	new_contig_added, diff_parts_same_contig													0
Muscle	ENSG00000286249		ENSG00000286249	ENSG00000286249	lncRNA	lncRNA					0	0					1_to_1	identical gene model		3	3	1	1														0
Muscle	ENSG00000286250		ENSG00000286250	ENSG00000286250	lncRNA	lncRNA	0.2	0.2	0.2	0.2	0	0			0	0	1_to_1	identical gene model		2	2	1	1														0
Muscle	ENSG00000286251		ENSG00000286251	ENSG00000286251	lncRNA	lncRNA					0	0			1	1	1_to_1	identical gene model		5;7	5;7	2	2														0
Muscle	ENSG00000286253		ENSG00000286253	ENSG00000286253	lncRNA	lncRNA					0	0					1_to_1	identical gene model		3	3	1	1														0
Muscle	ENSG00000286254		ENSG00000286254	ENSG00000286254	lncRNA	lncRNA					0	0					1_to_1	identical gene model		2	2	1	1														0
Muscle	ENSG00000286255	OR4F8BP	ENSG00000286255	ENSG00000286255	unprocessed_pseudogene	unprocessed_pseudogene					0	0					1_to_1	identical gene model	0.998079	1	1	1	1	new_contig_added		Gap		High Signal Region	High Signal Region								0
Muscle	ENSG00000286256		ENSG00000286256	ENSG00000286256	lncRNA	lncRNA					0	0			1	1	1_to_1	identical gene model		4;3;4	4;3;4	3	3			GRC Housekeeping											0
Muscle	ENSG00000286257		ENSG00000286257	ENSG00000286257	lncRNA	lncRNA	0.386667	0.386667	0.19	0.19	0	0	0.00271477	0.0267464	0.905	0.905	1_to_1	identical gene model		3;4;2;3;3;3;4;3;3	3;4;3;3;3;4;3;3;2	9	9														0
Muscle	ENSG00000286258		ENSG00000286258	ENSG00000286258	lncRNA	lncRNA					0	0					1_to_1	identical gene model		2	2	1	1														0
Muscle	ENSG00000286259		ENSG00000286259	ENSG00000286259	lncRNA	lncRNA					0	0					1_to_1	identical gene model		6	6	1	1														0
Muscle	ENSG00000286260		ENSG00000286260	ENSG00000286260	lncRNA	lncRNA					0	0					1_to_1	identical gene model		5	5	1	1														0
Muscle	ENSG00000286261		ENSG00000286261	ENSG00000286261	protein_coding	protein_coding	1.88875	2.56625	1.77	2.14	1	1	-0.310855	0.0267464	0.408783	0.355068	1_to_1	exon_count_diff		9;9	6;6	2	2	new_contig_added, diff_parts_same_contig		Variation	Variation										0
Muscle	ENSG00000286262		ENSG00000286262	ENSG00000286262	lncRNA	lncRNA					0	0					1_to_1	identical gene model		3	3	1	1														0
Muscle	ENSG00000286263		ENSG00000286263	ENSG00000286263	lncRNA	lncRNA	0.1	0.1	0.1	0.1	0	0			0	0	1_to_1	identical gene model		2	2	1	1	diff_parts_same_contig, new_contig_added													0
Muscle	ENSG00000286264		ENSG00000286264	ENSG00000286264	protein_coding	protein_coding	5.54625	5.54	4.79	4.785	1	1	0.00271477	0.0267464	0.854145	0.854145	1_to_1	identical gene model		4;6	6;4	2	2	diff_parts_same_contig													0
Muscle	ENSG00000286266		ENSG00000286266	ENSG00000286266	lncRNA	lncRNA					0	0					1_to_1	identical gene model		5;3	3;5	2	2				GRC Housekeeping										0
Muscle	ENSG00000286267			ENSG00000286267		TEC						0				1	hg38_spec_gene				1		1	new_contig_added			GRC Housekeeping, Localization Problem		High Signal Region								0
Muscle	ENSG00000286268		ENSG00000286268	ENSG00000286268	protein_coding	protein_coding					0	0			1	1	1_to_1	identical gene model		7	7	1	1	diff_parts_same_contig, hg19_errors_corrected		Path Problem	Path Problem							0	Orphanet_35173	0.56166	0
Muscle	ENSG00000286269		ENSG00000286269	ENSG00000286269	lncRNA	lncRNA	1.48	1.48	1.48	1.48	0	0			0	0	1_to_1	identical gene model		3	3	1	1	diff_parts_same_contig													0
Muscle	ENSG00000286270		ENSG00000286270	ENSG00000286270	lncRNA	lncRNA					0	0					1_to_1	identical gene model		4;4	4;4	2	2	diff_parts_same_contig													0
Muscle	ENSG00000286271		ENSG00000286271	ENSG00000286271	lncRNA	lncRNA	0.195	0.195	0.195	0.195	0	0			0.333333	0.333333	1_to_1	identical gene model		6;3;4	3;6;4	3	3	diff_parts_same_contig													0
Muscle	ENSG00000286272		ENSG00000286272	ENSG00000286272	lncRNA	lncRNA	0.375	0.375	0.375	0.375	0	0			0	0	1_to_1	identical gene model		2	2	1	1														0
Muscle	ENSG00000286273		ENSG00000286273	ENSG00000286273	lncRNA	lncRNA					0	0					1_to_1	identical gene model		2	2	1	1	diff_parts_same_contig													0
Muscle	ENSG00000286274		ENSG00000286274	ENSG00000286274	lncRNA	lncRNA					0	0					1_to_1	identical gene model		2	2	1	1														0
Muscle	ENSG00000286275		ENSG00000286275	ENSG00000286275	lncRNA	lncRNA	0.5	0.5	0.5	0.5	0	0			0	0	1_to_1	identical gene model		2	2	1	1				Clone Problem, Gap										0
Muscle	ENSG00000286276		ENSG00000286276	ENSG00000286276	lncRNA	lncRNA	0.34	0.34	0.34	0.34	0	0			0	0	1_to_1	identical gene model		2	2	1	1			Clone Problem, GRC Housekeeping											0
Muscle	ENSG00000286277		ENSG00000286277	ENSG00000286277	lncRNA	lncRNA	0.5	0.5	0.5	0.5	0	0			0	0	1_to_1	identical gene model		3	3	1	1					Low Mappability									0
Muscle	ENSG00000286278		ENSG00000286278	ENSG00000286278	lncRNA	lncRNA					0	0					1_to_1	identical gene model		1	1	1	1	diff_parts_same_contig													0
Muscle	ENSG00000286279		ENSG00000286279	ENSG00000286279	lncRNA	lncRNA					0	0					1_to_1	identical gene model		2	2	1	1														0
Muscle	ENSG00000286280		ENSG00000286280	ENSG00000286280	lncRNA	lncRNA	0.36	0.36	0.325	0.325	1	1	0.00271477	0.0267464	0	0	1_to_1	identical gene model		2	2	1	1			GRC Housekeeping, Localization Problem											0
Muscle	ENSG00000286281		ENSG00000286281	ENSG00000286281	lncRNA	lncRNA	0.38	0.38	0.38	0.38	0	0			0	0	1_to_1	identical gene model		2	2	1	1														0
Muscle	ENSG00000286282		ENSG00000286282	ENSG00000286282	lncRNA	lncRNA					0	0			0.722222	0.722222	1_to_1	identical gene model		2;2	2;2	2	2	new_contig_added, diff_parts_same_contig			GRC Housekeeping										0
Muscle	ENSG00000286283		ENSG00000286283	ENSG00000286283	lncRNA	lncRNA					0	0					1_to_1	identical gene model		2	2	1	1														0
Muscle	ENSG00000286284		ENSG00000286284	ENSG00000286284	lncRNA	lncRNA					0	0					1_to_1	identical gene model		2	2	1	1														0
Muscle	ENSG00000286285		ENSG00000286285	ENSG00000286285	lncRNA	lncRNA					0	0			1	1	1_to_1	identical gene model		4;3	4;3	2	2														0
Muscle	ENSG00000286286		ENSG00000286286	ENSG00000286286	lncRNA	lncRNA					0	0					1_to_1	identical gene model		3	3	1	1														0
Muscle	ENSG00000286288		ENSG00000286288	ENSG00000286288	lncRNA	lncRNA	0.28	0.28	0.28	0.28	0	0			0.966667	0.966667	1_to_1	identical gene model		4;2;3;2;6;4;3;3;3	3;4;6;4;2;3;2;3;3	9	9	new_contig_added, diff_parts_same_contig													0
Muscle	ENSG00000286289		ENSG00000286289	ENSG00000286289	lncRNA	lncRNA	0.663333	0.663333	0.36	0.36	1	1	0.00271477	0.0267464	0.177249	0.177249	1_to_1	identical gene model		2	2	1	1	new_contig_added													0
Muscle	ENSG00000286290		ENSG00000286290	ENSG00000286290	lncRNA	lncRNA					0	0					1_to_1	identical gene model		3	3	1	1			Path Problem	Path Problem										0
Muscle	ENSG00000286291		ENSG00000286291	ENSG00000286291	lncRNA	lncRNA					0	0					1_to_1	identical gene model		2	2	1	1														0
Muscle	ENSG00000286292		ENSG00000286292	ENSG00000286292	lncRNA	lncRNA	0.718	0.716	0.39	0.39	1	1	0.00271477	0.0267464	0	0	1_to_1	identical gene model		3	3	1	1			GRC Housekeeping											0
Muscle	ENSG00000286293		ENSG00000286293	ENSG00000286293	lncRNA	lncRNA					0	0					1_to_1	identical gene model		2	2	1	1					High Signal Region									0
Muscle	ENSG00000286294		ENSG00000286294	ENSG00000286294	lncRNA	lncRNA					0	0					1_to_1	identical gene model		3	3	1	1			GRC Housekeeping, Localization Problem											0
Muscle	ENSG00000286295		ENSG00000286295	ENSG00000286295	lncRNA	lncRNA					0	0					1_to_1	identical gene model		2	2	1	1														0
Muscle	ENSG00000286296		ENSG00000286296	ENSG00000286296	lncRNA	lncRNA	0.206667	0.206667	0.22	0.22	0	0	0.00271477	0.0267464	0	0	1_to_1	identical gene model		2	2	1	1														0
Muscle	ENSG00000286297		ENSG00000286297	ENSG00000286297	lncRNA	lncRNA					0	0					1_to_1	identical gene model		4	4	1	1			GRC Housekeeping, Localization Problem											0
Muscle	ENSG00000286299		ENSG00000286299	ENSG00000286299	lncRNA	lncRNA	0.308	0.308	0.37	0.37	1	1	0.00271477	0.0267464	0	0	1_to_1	identical gene model		4	4	1	1														0
Muscle	ENSG00000286300		ENSG00000286300	ENSG00000286300	lncRNA	lncRNA					0	0					1_to_1	identical gene model		2	2	1	1														0
Muscle	ENSG00000286301		ENSG00000286301	ENSG00000286301	lncRNA	lncRNA					0	0			0	0	1_to_1	identical gene model		2	2	1	1			Path Problem, Variation, GRC Housekeeping	Path Problem, Variation, GRC Housekeeping										0
Muscle	ENSG00000286302		ENSG00000286302	ENSG00000286302	lncRNA	lncRNA	0.195	0.195	0.195	0.195	0	0			0	0	1_to_1	identical gene model		2	2	1	1			GRC Housekeeping											0
Muscle	ENSG00000286303		ENSG00000286303	ENSG00000286303	lncRNA	lncRNA					0	0					1_to_1	identical gene model		2	2	1	1	diff_parts_same_contig													0
Muscle	ENSG00000286305		ENSG00000286305	ENSG00000286305	lncRNA	lncRNA	0.261429	0.26	0.25	0.25	1	1	0.00271477	0.0267464	0.152381	0.152381	1_to_1	identical gene model		2	2	1	1														0
Muscle	ENSG00000286306		ENSG00000286306	ENSG00000286306	lncRNA	lncRNA					0	0					1_to_1	identical gene model		2	2	1	1														0
Muscle	ENSG00000286307		ENSG00000286307	ENSG00000286307	lncRNA	lncRNA	0.235	0.235	0.235	0.235	0	0	0.00271477	0.0267464	0.887755	0.887755	1_to_1	identical gene model		2	2	1	1	diff_parts_same_contig													0
Muscle	ENSG00000286308		ENSG00000286308	ENSG00000286308	lncRNA	lncRNA					0	0					1_to_1	identical gene model		3	3	1	1				GRC Housekeeping										0
Muscle	ENSG00000286309		ENSG00000286309	ENSG00000286309	lncRNA	lncRNA					0	0					1_to_1	identical gene model		2	2	1	1														0
Muscle	ENSG00000286310		ENSG00000286310	ENSG00000286310	lncRNA	lncRNA					0	0					1_to_1	identical gene model		1	1	1	1	diff_parts_same_contig				High Signal Region	High Signal Region								0
Muscle	ENSG00000286311		ENSG00000286311	ENSG00000286311	lncRNA	lncRNA					0	0					1_to_1	identical gene model		2	2	1	1	diff_parts_same_contig, new_contig_added													0
Muscle	ENSG00000286312		ENSG00000286312	ENSG00000286312	lncRNA	lncRNA					0	0					1_to_1	identical gene model		3	3	1	1														0
Muscle	ENSG00000286313		ENSG00000286313	ENSG00000286313	lncRNA	lncRNA	0.38	0.38	0.28	0.28	1	1	0.00271477	0.0267464	0	0	1_to_1	identical gene model		2	2	1	1														0
Muscle	ENSG00000286314		ENSG00000286314	ENSG00000286314	lncRNA	lncRNA	0.26	0.26	0.26	0.26	0	0			0	0	1_to_1	identical gene model		2	2	1	1	new_contig_added, diff_parts_same_contig													0
Muscle	ENSG00000286315		ENSG00000286315	ENSG00000286315	lncRNA	lncRNA	0.42	0.42	0.4	0.4	1	1	0.00271477	0.0267464	0	0	1_to_1	identical gene model		2	2	1	1	diff_parts_same_contig													0
Muscle	ENSG00000286316		ENSG00000286316	ENSG00000286316	lncRNA	lncRNA					0	0					1_to_1	identical gene model		2	2	1	1														0
Muscle	ENSG00000286317		ENSG00000286317	ENSG00000286317	lncRNA	lncRNA					0	0					1_to_1	identical gene model		2	2	1	1			Gap	Gap										0
Muscle	ENSG00000286318		ENSG00000286318	ENSG00000286318	lncRNA	lncRNA					0	0					1_to_1	identical gene model		3	3	1	1			GRC Housekeeping, Localization Problem											0
Muscle	ENSG00000286319		ENSG00000286319	ENSG00000286319	lncRNA	lncRNA	0.556667	0.553333	0.37	0.37	0	0	0.00271477	0.0267464	0.416667	0.416667	1_to_1	identical gene model		4	4	1	1														0
Muscle	ENSG00000286320		ENSG00000286320	ENSG00000286320	lncRNA	lncRNA	0.361429	0.36	0.34	0.34	1	1	0.00271477	0.0267464	0	0	1_to_1	identical gene model		2	2	1	1														0
Muscle	ENSG00000286321		ENSG00000286321	ENSG00000286321	lncRNA	lncRNA					0	0					1_to_1	identical gene model		2	2	1	1			GRC Housekeeping, Localization Problem											0
Muscle	ENSG00000286322		ENSG00000286322	ENSG00000286322	lncRNA	lncRNA	6.35286	6.34857	6.44	6.43	1	1	0.00271477	0.0267464	0.866426	0.866426	1_to_1	identical gene model		3;4;3;4;2;4;5	2;4;4;4;3;5;3	7	7														0
Muscle	ENSG00000286323		ENSG00000286323	ENSG00000286323	lncRNA	lncRNA					0	0					1_to_1	identical gene model		2	2	1	1	diff_parts_same_contig													0
Muscle	ENSG00000286324		ENSG00000286324	ENSG00000286324	lncRNA	lncRNA					0	0					1_to_1	identical gene model		2	2	1	1	diff_parts_same_contig													0
Muscle	ENSG00000286325		ENSG00000286325	ENSG00000286325	lncRNA	lncRNA					0	0					1_to_1	identical gene model		2	2	1	1	diff_parts_same_contig													0
Muscle	ENSG00000286326		ENSG00000286326	ENSG00000286326	lncRNA	lncRNA	0.356667	0.356667	0.28	0.28	0	0	0.00271477	0.0267464	0	0	1_to_1	identical gene model		3	3	1	1	diff_parts_same_contig		Clone Problem	Clone Problem										0
Muscle	ENSG00000286327		ENSG00000286327	ENSG00000286327	lncRNA	lncRNA	0.143333	0.143333	0.14	0.14	0	0	0.00271477	0.0267464	0	0	1_to_1	identical gene model		2	2	1	1			Localization Problem, Gap											0
Muscle	ENSG00000286328		ENSG00000286328	ENSG00000286328	lncRNA	lncRNA					0	0					1_to_1	identical gene model		4	4	1	1	diff_parts_same_contig													0
Muscle	ENSG00000286329		ENSG00000286329	ENSG00000286329	lncRNA	lncRNA					0	0					1_to_1	identical gene model		4	4	1	1	diff_parts_same_contig													0
Muscle	ENSG00000286330		ENSG00000286330	ENSG00000286330	lncRNA	lncRNA					0	0			1	1	1_to_1	identical gene model		4;6;5;3;6;5;4;5;5;6;4	6;3;4;5;4;6;5;6;5;5;4	11	11														0
Muscle	ENSG00000286331		ENSG00000286331	ENSG00000286331	lncRNA	lncRNA	1.24	1.24	1.24	1.24	0	0			0	0	1_to_1	identical gene model		2	2	1	1														0
Muscle	ENSG00000286332		ENSG00000286332	ENSG00000286332	lncRNA	lncRNA					0	0					1_to_1	identical gene model		2	2	1	1														0
Muscle	ENSG00000286333		ENSG00000286333	ENSG00000286333	lncRNA	lncRNA	0.39	0.39	0.39	0.39	0	0			0	0	1_to_1	identical gene model		2	2	1	1	diff_parts_same_contig													0
Muscle	ENSG00000286334		ENSG00000286334	ENSG00000286334	lncRNA	lncRNA					0	0					1_to_1	identical gene model		3	3	1	1	diff_parts_same_contig				High Signal Region									0
Muscle	ENSG00000286335		ENSG00000286335	ENSG00000286335	lncRNA	lncRNA					0	0					1_to_1	identical gene model		4	4	1	1			Path Problem	Path Problem										0
Muscle	ENSG00000286337		ENSG00000286337	ENSG00000286337	lncRNA	lncRNA	0.62	0.62	0.54	0.54	0	0	0.00271477	0.0267464	0	0	1_to_1	identical gene model		2	2	1	1				GRC Housekeeping										0
Muscle	ENSG00000286338		ENSG00000286338	ENSG00000286338	lncRNA	lncRNA					0	0					1_to_1	identical gene model		5	5	1	1														0
Muscle	ENSG00000286339		ENSG00000286339	ENSG00000286339	lncRNA	lncRNA	3.20857	3.20571	1.32	1.31	1	1	0.00271477	0.0267464	0	0	1_to_1	identical gene model		3	3	1	1	diff_parts_same_contig, new_contig_added													0
Muscle	ENSG00000286340		ENSG00000286340	ENSG00000286340	lncRNA	lncRNA	0.383333	0.383333	0.37	0.37	1	1	0.00271477	0.0267464	0.513889	0.513889	1_to_1	identical gene model		1;2	1;2	2	2			GRC Housekeeping	GRC Housekeeping										0
Muscle	ENSG00000286341		ENSG00000286341	ENSG00000286341	lncRNA	lncRNA					0	0					1_to_1	identical gene model		2	2	1	1	diff_parts_same_contig													0
Muscle	ENSG00000286342		ENSG00000286342	ENSG00000286342	lncRNA	lncRNA	0.835	0.833333	0.715	0.715	1	1	0.00271477	0.0267464	0.674648	0.674648	1_to_1	identical gene model		3;2;2	2;2;3	3	3														0
Muscle	ENSG00000286343		ENSG00000286343	ENSG00000286343	lncRNA	lncRNA					0	0					1_to_1	identical gene model		2	2	1	1														0
Muscle	ENSG00000286344		ENSG00000286344	ENSG00000286344	lncRNA	lncRNA					0	0					1_to_1	identical gene model		2	2	1	1														0
Muscle	ENSG00000286345		ENSG00000286345	ENSG00000286345	lncRNA	lncRNA					0	0					1_to_1	identical gene model		2	2	1	1														0
Muscle	ENSG00000286346		ENSG00000286346	ENSG00000286346	lncRNA	lncRNA					0	0					1_to_1	identical gene model		4	4	1	1														0
Muscle	ENSG00000286347		ENSG00000286347	ENSG00000286347	lncRNA	lncRNA	0.11	0.11	0.11	0.11	0	0			0	0	1_to_1	identical gene model		2	2	1	1	diff_parts_same_contig													0
Muscle	ENSG00000286348		ENSG00000286348	ENSG00000286348	lncRNA	lncRNA					0	0					1_to_1	identical gene model		3	3	1	1														0
Muscle	ENSG00000286349		ENSG00000286349	ENSG00000286349	lncRNA	lncRNA	0.3	0.3	0.3	0.3	0	0			0	0	1_to_1	identical gene model		2	2	1	1			GRC Housekeeping, Localization Problem											0
Muscle	ENSG00000286350		ENSG00000286350	ENSG00000286350	lncRNA	lncRNA					0	0					1_to_1	identical gene model		2	2	1	1														0
Muscle	ENSG00000286351		ENSG00000286351	ENSG00000286351	lncRNA	lncRNA	0.64	0.64	0.64	0.64	0	0			0	0	1_to_1	identical gene model		2	2	1	1														0
Muscle	ENSG00000286352		ENSG00000286352	ENSG00000286352	lncRNA	lncRNA					0	0					1_to_1	identical gene model		2	2	1	1														0
Muscle	ENSG00000286353		ENSG00000286353	ENSG00000286353	lncRNA	lncRNA	0.406667	0.406667	0.34	0.34	0	0	0.00271477	0.0267464	0	0	1_to_1	identical gene model		3	3	1	1														0
Muscle	ENSG00000286354		ENSG00000286354	ENSG00000286354	lncRNA	lncRNA					0	0					1_to_1	identical gene model		2	2	1	1														0
Muscle	ENSG00000286355		ENSG00000286355	ENSG00000286355	lncRNA	lncRNA	0.2	0.2	0.2	0.2	0	0			0	0	1_to_1	identical gene model		2	2	1	1	diff_parts_same_contig													0
Muscle	ENSG00000286356		ENSG00000286356	ENSG00000286356	lncRNA	lncRNA					0	0					1_to_1	identical gene model		3	3	1	1	diff_parts_same_contig													0
Muscle	ENSG00000286357		ENSG00000286357	ENSG00000286357	lncRNA	lncRNA					0	0					1_to_1	identical gene model		3	3	1	1														0
Muscle	ENSG00000286358		ENSG00000286358	ENSG00000286358	lncRNA	lncRNA	0.11	0.11	0.11	0.11	0	0			0	0	1_to_1	identical gene model		2	2	1	1														0
Muscle	ENSG00000286359		ENSG00000286359	ENSG00000286359	lncRNA	lncRNA					0	0					1_to_1	identical gene model		2	2	1	1				GRC Housekeeping										0
Muscle	ENSG00000286360		ENSG00000286360	ENSG00000286360	lncRNA	lncRNA	0.436667	0.436667	0.39	0.39	0	0	0.00271477	0.0267464	0	0	1_to_1	identical gene model		2	2	1	1														0
Muscle	ENSG00000286361		ENSG00000286361	ENSG00000286361	lncRNA	lncRNA					0	0					1_to_1	identical gene model		2	2	1	1														0
Muscle	ENSG00000286362		ENSG00000286362	ENSG00000286362	lncRNA	lncRNA	0.22	0.22	0.22	0.22	0	0			0	0	1_to_1	identical gene model		2	2	1	1				GRC Housekeeping										0
Muscle	ENSG00000286363		ENSG00000286363	ENSG00000286363	lncRNA	lncRNA					0	0					1_to_1	identical gene model		2	2	1	1	diff_parts_same_contig													0
Muscle	ENSG00000286364		ENSG00000286364	ENSG00000286364	lncRNA	lncRNA	0.115	0.115	0.115	0.115	0	0			0	0	1_to_1	identical gene model		2	2	1	1	diff_parts_same_contig													0
Muscle	ENSG00000286365		ENSG00000286365	ENSG00000286365	lncRNA	lncRNA	0.71	0.71	0.505	0.505	1	1	0.00271477	0.0267464	0	0	1_to_1	identical gene model		2	2	1	1	diff_parts_same_contig, new_contig_added		Clone Problem	Clone Problem										0
Muscle	ENSG00000286366		ENSG00000286366	ENSG00000286366	lncRNA	lncRNA	0.535714	0.535714	0.51	0.51	1	1	0.00271477	0.0267464	0	0	1_to_1	identical gene model		2	2	1	1	new_contig_added, diff_parts_same_contig		Gap											0
Muscle	ENSG00000286367		ENSG00000286367	ENSG00000286367	lncRNA	lncRNA	4.06	4.0575	3.01	3.01	1	1	0.00271477	0.0267464	0.220504	0.220504	1_to_1	identical gene model		2	2	1	1	new_contig_added		Clone Problem, GRC Housekeeping, Localization Problem	Clone Problem										0
Muscle	ENSG00000286368		ENSG00000286368	ENSG00000286368	lncRNA	lncRNA					0	0					1_to_1	identical gene model		2	2	1	1														0
Muscle	ENSG00000286369		ENSG00000286369	ENSG00000286369	lncRNA	lncRNA	0.63	0.63	0.63	0.63	0	0			0	0	1_to_1	identical gene model		3	3	1	1														0
Muscle	ENSG00000286370		ENSG00000286370	ENSG00000286370	lncRNA	lncRNA					0	0					1_to_1	identical gene model		2	2	1	1			Path Problem	Path Problem										0
Muscle	ENSG00000286371		ENSG00000286371	ENSG00000286371	lncRNA	lncRNA					0	0					1_to_1	identical gene model		4;3;4	3;4;4	3	3														0
Muscle	ENSG00000286372		ENSG00000286372	ENSG00000286372	lncRNA	lncRNA					0	0					1_to_1	identical gene model		2	2	1	1														0
Muscle	ENSG00000286373		ENSG00000286373	ENSG00000286373	lncRNA	lncRNA	0.4325	0.4325	0.17	0.17	1	1	0.00271477	0.0267464	0	0	1_to_1	identical gene model		3	3	1	1	diff_parts_same_contig			GRC Housekeeping										0
Muscle	ENSG00000286374		ENSG00000286374	ENSG00000286374	lncRNA	lncRNA					0	0					1_to_1	identical gene model		2	2	1	1	diff_parts_same_contig													0
Muscle	ENSG00000286375		ENSG00000286375	ENSG00000286375	lncRNA	lncRNA	0.215	0.215	0.215	0.215	0	0			0	0	1_to_1	identical gene model		2	2	1	1	diff_parts_same_contig													0
Muscle	ENSG00000286376		ENSG00000286376	ENSG00000286376	lncRNA	lncRNA	0.11	0.11	0.11	0.11	0	0			0	0	1_to_1	identical gene model		2	2	1	1	new_contig_added, diff_parts_same_contig													0
Muscle	ENSG00000286377		ENSG00000286377	ENSG00000286377	lncRNA	lncRNA					0	0					1_to_1	identical gene model		2	2	1	1														0
Muscle	ENSG00000286378		ENSG00000286378	ENSG00000286378	lncRNA	lncRNA	0.1875	0.1875	0.155	0.155	1	1	0.00271477	0.0267464	0	0	1_to_1	identical gene model		2	2	1	1														0
Muscle	ENSG00000286379		ENSG00000286379	ENSG00000286379	lncRNA	lncRNA	0.315714	0.315714	0.24	0.24	1	1	0.00271477	0.0267464	0	0	1_to_1	identical gene model		2	2	1	1			Clone Problem											0
Muscle	ENSG00000286380		ENSG00000286380	ENSG00000286380	lncRNA	lncRNA					0	0					1_to_1	identical gene model		3	3	1	1														0
Muscle	ENSG00000286381	NHIP	ENSG00000286381	ENSG00000286381	lncRNA	lncRNA					0	0			1	1	1_to_1	identical gene model		3;2;3;3	3;3;2;3	4	4	diff_parts_same_contig		Clone Problem	Clone Problem										0
Muscle	ENSG00000286382		ENSG00000286382	ENSG00000286382	lncRNA	lncRNA					0	0					1_to_1	identical gene model		1	1	1	1	diff_parts_same_contig													0
Muscle	ENSG00000286383		ENSG00000286383	ENSG00000286383	lncRNA	lncRNA	1.12	1.12	1.12	1.12	0	0			0	0	1_to_1	identical gene model		3	3	1	1														0
Muscle	ENSG00000286384		ENSG00000286384	ENSG00000286384	lncRNA	lncRNA					0	0					1_to_1	identical gene model		2	2	1	1	diff_parts_same_contig		Path Problem	Path Problem										0
Muscle	ENSG00000286385		ENSG00000286385	ENSG00000286385	lncRNA	lncRNA					0	0					1_to_1	identical gene model		3	3	1	1	new_contig_added, diff_parts_same_contig													0
Muscle	ENSG00000286386		ENSG00000286386	ENSG00000286386	lncRNA	lncRNA					0	0					1_to_1	identical gene model		3	3	1	1														0
Muscle	ENSG00000286387		ENSG00000286387	ENSG00000286387	lncRNA	lncRNA					0	0					1_to_1	identical gene model		2	2	1	1	diff_parts_same_contig, new_contig_added		GRC Housekeeping	GRC Housekeeping, Localization Problem										0
Muscle	ENSG00000286388		ENSG00000286388	ENSG00000286388	lncRNA	lncRNA	5.80375	5.8	5.56	5.56	1	1	0.00271477	0.0267464	0	0	1_to_1	identical gene model		2	2	1	1			GRC Housekeeping	GRC Housekeeping										0
Muscle	ENSG00000286389		ENSG00000286389	ENSG00000286389	lncRNA	lncRNA	0.1	0.1	0.1	0.1	0	0			0.851948	0.851948	1_to_1	identical gene model		2;2;2;2;2;2	2;2;2;2;2;2	6	6														0
Muscle	ENSG00000286390		ENSG00000286390	ENSG00000286390	lncRNA	lncRNA					0	0					1_to_1	identical gene model		2	2	1	1	new_contig_added, diff_parts_same_contig													0
Muscle	ENSG00000286391		ENSG00000286391	ENSG00000286391	lncRNA	lncRNA					0	0					1_to_1	identical gene model		2;2;2	2;2;2	3	3			GRC Housekeeping											0
Muscle	ENSG00000286393		ENSG00000286393	ENSG00000286393	lncRNA	lncRNA	0.2	0.2	0.2	0.2	0	0			0	0	1_to_1	identical gene model	0.999707	2	2	1	1	new_contig_added, diff_parts_same_contig		Clone Problem	Clone Problem										0
Muscle	ENSG00000286394		ENSG00000286394	ENSG00000286394	lncRNA	lncRNA					0	0					1_to_1	identical gene model		2	2	1	1	diff_parts_same_contig													0
Muscle	ENSG00000286395		ENSG00000286395	ENSG00000286395	lncRNA	lncRNA					0	0					1_to_1	identical gene model		2	2	1	1														0
Muscle	ENSG00000286396		ENSG00000286396	ENSG00000286396	unprocessed_pseudogene	unprocessed_pseudogene					0	0					1_to_1	identical gene model		1	1	1	1														0
Muscle	ENSG00000286397		ENSG00000286397	ENSG00000286397	lncRNA	lncRNA					0	0					1_to_1	identical gene model		2	2	1	1														0
Muscle	ENSG00000286398		ENSG00000286398	ENSG00000286398	lncRNA	lncRNA					0	0					1_to_1	identical gene model		2	2	1	1			Variation, Gap	Variation, Gap										0
Muscle	ENSG00000286399		ENSG00000286399	ENSG00000286399	lncRNA	lncRNA	2.25	2.25	2.25	2.25	0	0			0	0	1_to_1	identical gene model		2	2	1	1														0
Muscle	ENSG00000286400		ENSG00000286400	ENSG00000286400	lncRNA	lncRNA	0.4875	0.4875	0.445	0.445	1	1	0.00271477	0.0267464	0	0	1_to_1	identical gene model		2	2	1	1			Path Problem	Path Problem										0
Muscle	ENSG00000286401		ENSG00000286401	ENSG00000286401	lncRNA	lncRNA	2.875	2.87	1.9	1.895	1	1	0.00271477	0.0267464	0	0	1_to_1	identical gene model		3	3	1	1				GRC Housekeeping										0
Muscle	ENSG00000286402		ENSG00000286402	ENSG00000286402	lncRNA	lncRNA					0	0					1_to_1	identical gene model		7	7	1	1														0
Muscle	ENSG00000286403		ENSG00000286403	ENSG00000286403	lncRNA	lncRNA	0.296667	0.296667	0.31	0.31	0	0	0.00271477	0.0267464	0	0	1_to_1	identical gene model		2	2	1	1	diff_parts_same_contig		GRC Housekeeping											0
Muscle	ENSG00000286404		ENSG00000286404	ENSG00000286404	lncRNA	lncRNA					0	0					1_to_1	identical gene model		2	2	1	1	diff_parts_same_contig													0
Muscle	ENSG00000286405		ENSG00000286405	ENSG00000286405	lncRNA	lncRNA					0	0					1_to_1	identical gene model		2	2	1	1			Variation, GRC Housekeeping	GRC Housekeeping										0
Muscle	ENSG00000286406			ENSG00000286406		transcribed_unprocessed_pseudogene		0.11		0.11		0				0.95	hg38_spec_gene				17;7		2	new_contig_added			Localization Problem, Path Problem, Clone Problem		High Signal Region								0
Muscle	ENSG00000286407		ENSG00000286407	ENSG00000286407	lncRNA	lncRNA	0.7	0.7	0.81	0.81	0	0	0.00271477	0.0267464	0	0	1_to_1	identical gene model		2	2	1	1	diff_parts_same_contig													0
Muscle	ENSG00000286408		ENSG00000286408	ENSG00000286408	lncRNA	lncRNA	2.51143	2.51	3.26	3.25	1	1	0.00271477	0.0267464	0	0	1_to_1	identical gene model		1	1	1	1	diff_parts_same_contig													0
Muscle	ENSG00000286409		ENSG00000286409	ENSG00000286409	lncRNA	lncRNA	0.23	0.23	0.22	0.22	0	0	0.00271477	0.0267464	0	0	1_to_1	identical gene model		3	3	1	1				GRC Housekeeping										0
Muscle	ENSG00000286410		ENSG00000286410	ENSG00000286410	lncRNA	lncRNA	0.701667	0.701667	0.655	0.655	1	1	0.00271477	0.0267464	0	0	1_to_1	identical gene model		2	2	1	1														0
Muscle	ENSG00000286411		ENSG00000286411	ENSG00000286411	lncRNA	lncRNA					0	0					1_to_1	identical gene model		2	2	1	1	diff_parts_same_contig													0
Muscle	ENSG00000286412		ENSG00000286412	ENSG00000286412	lncRNA	lncRNA					0	0					1_to_1	identical gene model		3	3	1	1														0
Muscle	ENSG00000286413		ENSG00000286413	ENSG00000286413	lncRNA	lncRNA					0	0					1_to_1	identical gene model		2	2	1	1				GRC Housekeeping										0
Muscle	ENSG00000286414		ENSG00000286414	ENSG00000286414	lncRNA	lncRNA					0	0					1_to_1	identical gene model		5	5	1	1														0
Muscle	ENSG00000286415		ENSG00000286415	ENSG00000286415	lncRNA	lncRNA					0	0			1	1	1_to_1	identical gene model		2;2	2;2	2	2														0
Muscle	ENSG00000286416		ENSG00000286416	ENSG00000286416	lncRNA	lncRNA					0	0	0.00271477	0.0267464	0.94252	0.94252	1_to_1	identical gene model		3;2	3;2	2	2					High Signal Region									0
Muscle	ENSG00000286417		ENSG00000286417	ENSG00000286417	lncRNA	lncRNA					0	0					1_to_1	identical gene model		3	3	1	1			Variation, GRC Housekeeping	GRC Housekeeping										0
Muscle	ENSG00000286418		ENSG00000286418	ENSG00000286418	lncRNA	lncRNA					0	0			0.5	0.5	1_to_1	identical gene model		3;4;2	2;3;4	3	3	diff_parts_same_contig													0
Muscle	ENSG00000286419		ENSG00000286419	ENSG00000286419	lncRNA	lncRNA					0	0					1_to_1	identical gene model		2	2	1	1														0
Muscle	ENSG00000286420		ENSG00000286420	ENSG00000286420	lncRNA	lncRNA					0	0					1_to_1	identical gene model		3	3	1	1														0
Muscle	ENSG00000286421		ENSG00000286421	ENSG00000286421	lncRNA	lncRNA					0	0					1_to_1	identical gene model		3	3	1	1			Variation, Gap	Variation, Gap										0
Muscle	ENSG00000286422		ENSG00000286422	ENSG00000286422	lncRNA	lncRNA					0	0					1_to_1	identical gene model		2	2	1	1	diff_parts_same_contig													0
Muscle	ENSG00000286423		ENSG00000286423	ENSG00000286423	lncRNA	lncRNA					0	0					1_to_1	identical gene model		2;2	2;2	2	2														0
Muscle	ENSG00000286424		ENSG00000286424	ENSG00000286424	lncRNA	lncRNA	0.14	0.14	0.14	0.14	0	0			0	0	1_to_1	identical gene model		2	2	1	1	diff_parts_same_contig													0
Muscle	ENSG00000286425		ENSG00000286425	ENSG00000286425	lncRNA	lncRNA					0	0					1_to_1	identical gene model		2	2	1	1	diff_parts_same_contig, new_contig_added		GRC Housekeeping											0
Muscle	ENSG00000286426		ENSG00000286426	ENSG00000286426	lncRNA	lncRNA					0	0					1_to_1	identical gene model		4	4	1	1	diff_parts_same_contig													0
Muscle	ENSG00000286427		ENSG00000286427	ENSG00000286427	lncRNA	lncRNA	0.412	0.412	0.42	0.42	1	1	0.00271477	0.0267464	0	0	1_to_1	identical gene model		2	2	1	1														0
Muscle	ENSG00000286428		ENSG00000286428	ENSG00000286428	lncRNA	lncRNA					0	0					1_to_1	identical gene model		2	2	1	1														0
Muscle	ENSG00000286429		ENSG00000286429	ENSG00000286429	lncRNA	lncRNA					0	0					1_to_1	identical gene model		2	2	1	1	diff_parts_same_contig, new_contig_added		Clone Problem											0
Muscle	ENSG00000286430		ENSG00000286430	ENSG00000286430	lncRNA	lncRNA	0.37	0.37	0.36	0.36	0	0	0.00271477	0.0267464	0	0	1_to_1	identical gene model		3	3	1	1	diff_parts_same_contig		GRC Housekeeping, Localization Problem											0
Muscle	ENSG00000286431		ENSG00000286431	ENSG00000286431	lncRNA	lncRNA	0.377143	0.377143	0.38	0.38	1	1	0.00271477	0.0267464	0.375137	0.375137	1_to_1	identical gene model		2	2	1	1	diff_parts_same_contig		GRC Housekeeping	GRC Housekeeping										0
Muscle	ENSG00000286432		ENSG00000286432	ENSG00000286432	lncRNA	lncRNA					0	0					1_to_1	identical gene model		3	3	1	1														0
Muscle	ENSG00000286433		ENSG00000286433	ENSG00000286433	lncRNA	lncRNA	0.15	0.15	0.15	0.15	0	0			0.933333	0.933333	1_to_1	identical gene model		2	2	1	1			Clone Problem											0
Muscle	ENSG00000286434		ENSG00000286434	ENSG00000286434	lncRNA	lncRNA					0	0					1_to_1	identical gene model		2	2	1	1														0
Muscle	ENSG00000286435		ENSG00000286435	ENSG00000286435	lncRNA	lncRNA	0.16	0.16	0.16	0.16	0	0			0.971429	0.971429	1_to_1	identical gene model		1	1	1	1	diff_parts_same_contig		Unknown, GRC Housekeeping, Path Problem, Gap	Unknown, GRC Housekeeping, Gap										0
Muscle	ENSG00000286436		ENSG00000286436	ENSG00000286436	lncRNA	lncRNA					0	0					1_to_1	identical gene model		4	4	1	1														0
Muscle	ENSG00000286437		ENSG00000286437	ENSG00000286437	lncRNA	lncRNA	0.18	0.18	0.14	0.14	0	0	0.00271477	0.0267464	0	0	1_to_1	identical gene model		2	2	1	1	diff_parts_same_contig													0
Muscle	ENSG00000286438		ENSG00000286438	ENSG00000286438	lncRNA	lncRNA					0	0					1_to_1	identical gene model		3;3;4	3;3;4	3	3	new_contig_added, diff_parts_same_contig													0
Muscle	ENSG00000286439		ENSG00000286439	ENSG00000286439	lncRNA	lncRNA					0	0					1_to_1	identical gene model		4	4	1	1				GRC Housekeeping										0
Muscle	ENSG00000286440		ENSG00000286440	ENSG00000286440	lncRNA	lncRNA					0	0					1_to_1	identical gene model		3	3	1	1	diff_parts_same_contig		Clone Problem	Clone Problem										0
Muscle	ENSG00000286441		ENSG00000286441	ENSG00000286441	lncRNA	lncRNA					0	0					1_to_1	identical gene model		3	3	1	1														0
Muscle	ENSG00000286442		ENSG00000286442	ENSG00000286442	lncRNA	lncRNA	0.22	0.22	0.22	0.22	0	0			0	0	1_to_1	identical gene model		4	4	1	1				GRC Housekeeping										0
Muscle	ENSG00000286443		ENSG00000286443	ENSG00000286443	lncRNA	lncRNA					0	0					1_to_1	identical gene model		2	2	1	1	new_contig_added		GRC Housekeeping	GRC Housekeeping										0
Muscle	ENSG00000286444		ENSG00000286444	ENSG00000286444	lncRNA	lncRNA	0.335	0.335	0.335	0.335	0	0			0	0	1_to_1	identical gene model		1	1	1	1	diff_parts_same_contig													0
Muscle	ENSG00000286445		ENSG00000286445	ENSG00000286445	lncRNA	lncRNA	0.665	0.665	0.625	0.625	1	1	0.00271477	0.0267464	0	0	1_to_1	identical gene model		2	2	1	1														0
Muscle	ENSG00000286446		ENSG00000286446	ENSG00000286446	lncRNA	lncRNA					0	0					1_to_1	identical gene model		3	3	1	1														0
Muscle	ENSG00000286447		ENSG00000286447	ENSG00000286447	lncRNA	lncRNA	0.13	0.13	0.13	0.13	0	0			0	0	1_to_1	identical gene model		2;2;2	2;2;2	3	3														0
Muscle	ENSG00000286448		ENSG00000286448	ENSG00000286448	lncRNA	lncRNA					0	0			1	1	1_to_1	identical gene model		2	2	1	1			Gap	Gap	High Signal Region	High Signal Region								0
Muscle	ENSG00000286449		ENSG00000286449	ENSG00000286449	lncRNA	lncRNA	0.4025	0.4	0.3	0.3	1	1	0.00271477	0.0267464	0	0	1_to_1	identical gene model		3	3	1	1	diff_parts_same_contig													0
Muscle	ENSG00000286450		ENSG00000286450	ENSG00000286450	lncRNA	lncRNA	0.4	0.4	0.4	0.4	0	0			0	0	1_to_1	identical gene model		2	2	1	1														0
Muscle	ENSG00000286451		ENSG00000286451	ENSG00000286451	lncRNA	lncRNA					0	0					1_to_1	identical gene model		2	2	1	1														0
Muscle	ENSG00000286452		ENSG00000286452	ENSG00000286452	lncRNA	lncRNA	22.4587	22.4513	23.04	23.03	1	1	0.00271477	0.0267464	0	0	1_to_1	identical gene model		2	2	1	1														0
Muscle	ENSG00000286453		ENSG00000286453	ENSG00000286453	lncRNA	lncRNA					0	0					1_to_1	identical gene model		3	3	1	1	diff_parts_same_contig													0
Muscle	ENSG00000286454		ENSG00000286454	ENSG00000286454	lncRNA	lncRNA					0	0					1_to_1	identical gene model		2	2	1	1														0
Muscle	ENSG00000286455		ENSG00000286455	ENSG00000286455	lncRNA	lncRNA					0	0					1_to_1	identical gene model		5	5	1	1			Clone Problem											0
Muscle	ENSG00000286456		ENSG00000286456	ENSG00000286456	lncRNA	lncRNA					0	0					1_to_1	identical gene model		3	3	1	1														0
Muscle	ENSG00000286457		ENSG00000286457	ENSG00000286457	lncRNA	lncRNA	0.12	0.12	0.12	0.12	0	0			0	0	1_to_1	identical gene model		4	4	1	1														0
Muscle	ENSG00000286458		ENSG00000286458	ENSG00000286458	lncRNA	lncRNA	0.17	0.17	0.17	0.17	0	0			0	0	1_to_1	identical gene model		2	2	1	1	diff_parts_same_contig													0
Muscle	ENSG00000286459		ENSG00000286459	ENSG00000286459	lncRNA	lncRNA	0.56	0.56	0.56	0.56	0	0			0	0	1_to_1	identical gene model		1	1	1	1	diff_parts_same_contig		Variation	Variation										0
Muscle	ENSG00000286460		ENSG00000286460	ENSG00000286460	lncRNA	lncRNA					0	0					1_to_1	identical gene model		2	2	1	1	diff_parts_same_contig													0
Muscle	ENSG00000286461		ENSG00000286461	ENSG00000286461	lncRNA	lncRNA					0	0					1_to_1	identical gene model		2	2	1	1			Gap	Gap										0
Muscle	ENSG00000286462		ENSG00000286462	ENSG00000286462	lncRNA	lncRNA					0	0					1_to_1	identical gene model		2	2	1	1														0
Muscle	ENSG00000286463		ENSG00000286463	ENSG00000286463	lncRNA	lncRNA	0.758333	0.758333	0.49	0.49	1	1	0.00271477	0.0267464	0	0	1_to_1	identical gene model		2	2	1	1	diff_parts_same_contig													0
Muscle	ENSG00000286464		ENSG00000286464	ENSG00000286464	lncRNA	lncRNA					0	0					1_to_1	identical gene model		3	3	1	1	diff_parts_same_contig													0
Muscle	ENSG00000286465		ENSG00000286465	ENSG00000286465	lncRNA	lncRNA					0	0					1_to_1	identical gene model		3	3	1	1														0
Muscle	ENSG00000286466		ENSG00000286466	ENSG00000286466	lncRNA	lncRNA					0	0					1_to_1	identical gene model		6	6	1	1	diff_parts_same_contig													0
Muscle	ENSG00000286467		ENSG00000286467	ENSG00000286467	lncRNA	lncRNA					0	0					1_to_1	identical gene model		2	2	1	1														0
Muscle	ENSG00000286468		ENSG00000286468	ENSG00000286468	lncRNA	lncRNA					0	0					1_to_1	identical gene model		3	3	1	1														0
Muscle	ENSG00000286469		ENSG00000286469	ENSG00000286469	lncRNA	lncRNA					0	0					1_to_1	identical gene model		3	3	1	1														0
Muscle	ENSG00000286470		ENSG00000286470	ENSG00000286470	lncRNA	lncRNA	0.17	0.17	0.17	0.17	0	0			0	0	1_to_1	identical gene model		3	3	1	1	diff_parts_same_contig													0
Muscle	ENSG00000286471		ENSG00000286471	ENSG00000286471	lncRNA	lncRNA	0.11	0.11	0.11	0.11	0	0			0	0	1_to_1	identical gene model		3	3	1	1	diff_parts_same_contig													0
Muscle	ENSG00000286472		ENSG00000286472	ENSG00000286472	lncRNA	lncRNA	0.15	0.15	0.15	0.15	0	0			0	0	1_to_1	identical gene model		3	3	1	1														0
Muscle	ENSG00000286473		ENSG00000286473	ENSG00000286473	lncRNA	lncRNA					0	0			0	0	1_to_1	identical gene model		2;4	2;4	2	2														0
Muscle	ENSG00000286474		ENSG00000286474	ENSG00000286474	lncRNA	lncRNA					0	0					1_to_1	identical gene model		4	4	1	1														0
Muscle	ENSG00000286475		ENSG00000286475	ENSG00000286475	lncRNA	lncRNA					0	0					1_to_1	identical gene model		3	3	1	1	new_contig_added, diff_parts_same_contig, hg19_errors_corrected		Path Problem	Path Problem										0
Muscle	ENSG00000286476		ENSG00000286476	ENSG00000286476	lncRNA	lncRNA					0	0					1_to_1	identical gene model		2	2	1	1														0
Muscle	ENSG00000286477		ENSG00000286477	ENSG00000286477	lncRNA	lncRNA					0	0					1_to_1	identical gene model		3	3	1	1														0
Muscle	ENSG00000286478		ENSG00000286478	ENSG00000286478	lncRNA	lncRNA					0	0					1_to_1	identical gene model		2	2	1	1	diff_parts_same_contig													0
Muscle	ENSG00000286479		ENSG00000286479	ENSG00000286479	lncRNA	lncRNA					0	0					1_to_1	identical gene model		3	3	1	1	diff_parts_same_contig													0
Muscle	ENSG00000286480		ENSG00000286480	ENSG00000286480	lncRNA	lncRNA					0	0					1_to_1	identical gene model		3	3	1	1	diff_parts_same_contig													0
Muscle	ENSG00000286481		ENSG00000286481	ENSG00000286481	lncRNA	lncRNA	0.16	0.16	0.16	0.16	0	0			0	0	1_to_1	identical gene model		5;9	9;5	2	2	diff_parts_same_contig		Path Problem	Path Problem										0
Muscle	ENSG00000286482		ENSG00000286482	ENSG00000286482	lncRNA	lncRNA	0.306667	0.306667	0.25	0.25	0	0	0.00271477	0.0267464	0	0	1_to_1	identical gene model		1	1	1	1			Path Problem	Path Problem										0
Muscle	ENSG00000286483		ENSG00000286483	ENSG00000286483	lncRNA	lncRNA					0	0					1_to_1	identical gene model		2	2	1	1	diff_parts_same_contig, new_contig_added		Gap, Missing sequence	Gap, Missing sequence	High Signal Region									0
Muscle	ENSG00000286484		ENSG00000286484	ENSG00000286484	lncRNA	lncRNA					0	0					1_to_1	identical gene model		2	2	1	1	diff_parts_same_contig													0
Muscle	ENSG00000286485		ENSG00000286485	ENSG00000286485	lncRNA	lncRNA	0.406	0.406	0.14	0.14	1	1	0.00271477	0.0267464	0.230159	0.230159	1_to_1	identical gene model		2	2	1	1	diff_parts_same_contig		Clone Problem	Clone Problem										0
Muscle	ENSG00000286486		ENSG00000286486	ENSG00000286486	lncRNA	lncRNA					0	0					1_to_1	identical gene model		2	2	1	1	diff_parts_same_contig													0
Muscle	ENSG00000286487		ENSG00000286487	ENSG00000286487	lncRNA	lncRNA					0	0					1_to_1	identical gene model		4	4	1	1														0
Muscle	ENSG00000286488		ENSG00000286488	ENSG00000286488	lncRNA	lncRNA	0.173333	0.173333	0.13	0.13	0	0	0.00271477	0.0267464	0	0	1_to_1	identical gene model		2;4	4;2	2	2														0
Muscle	ENSG00000286489		ENSG00000286489	ENSG00000286489	lncRNA	lncRNA					0	0					1_to_1	identical gene model		2	2	1	1			Clone Problem	Clone Problem										0
Muscle	ENSG00000286490		ENSG00000286490	ENSG00000286490	lncRNA	lncRNA					0	0					1_to_1	identical gene model		3	3	1	1														0
Muscle	ENSG00000286491		ENSG00000286491	ENSG00000286491	lncRNA	lncRNA					0	0					1_to_1	identical gene model		2	2	1	1			Clone Problem	Clone Problem										0
Muscle	ENSG00000286492		ENSG00000286492	ENSG00000286492	lncRNA	lncRNA					0	0					1_to_1	identical gene model		2	2	1	1														0
Muscle	ENSG00000286493		ENSG00000286493	ENSG00000286493	lncRNA	lncRNA					0	0					1_to_1	identical gene model		2	2	1	1														0
Muscle	ENSG00000286494		ENSG00000286494	ENSG00000286494	lncRNA	lncRNA					0	0					1_to_1	identical gene model		2	2	1	1	new_contig_added, diff_parts_same_contig		GRC Housekeeping											0
Muscle	ENSG00000286495		ENSG00000286495	ENSG00000286495	lncRNA	lncRNA					0	0					1_to_1	identical gene model		3	3	1	1														0
Muscle	ENSG00000286496		ENSG00000286496	ENSG00000286496	lncRNA	lncRNA					0	0					1_to_1	identical gene model		2;2;3	3;2;2	3	3	new_contig_added													0
Muscle	ENSG00000286497		ENSG00000286497	ENSG00000286497	lncRNA	lncRNA					0	0					1_to_1	identical gene model		2	2	1	1	diff_parts_same_contig													0
Muscle	ENSG00000286498		ENSG00000286498	ENSG00000286498	lncRNA	lncRNA	0.31	0.31	0.31	0.31	0	0			0	0	1_to_1	identical gene model		2	2	1	1														0
Muscle	ENSG00000286499		ENSG00000286499	ENSG00000286499	lncRNA	lncRNA					0	0					1_to_1	identical gene model		3	3	1	1														0
Muscle	ENSG00000286500		ENSG00000286500	ENSG00000286500	lncRNA	lncRNA	0.12	0.11	0.12	0.11	0	0			0	0	1_to_1	identical gene model		2	2	1	1														0
Muscle	ENSG00000286501		ENSG00000286501	ENSG00000286501	lncRNA	lncRNA	0.13	0.13	0.13	0.13	0	0			0	0	1_to_1	identical gene model		2	2	1	1	diff_parts_same_contig													0
Muscle	ENSG00000286502		ENSG00000286502	ENSG00000286502	lncRNA	lncRNA	0.24	0.24	0.24	0.24	0	0	0.00271477	0.0267464	0	0	1_to_1	identical gene model		2	2	1	1														0
Muscle	ENSG00000286503		ENSG00000286503	ENSG00000286503	lncRNA	lncRNA	1.07	1.07	1.07	1.07	0	0			0	0	1_to_1	identical gene model		3	3	1	1	diff_parts_same_contig													0
Muscle	ENSG00000286504		ENSG00000286504	ENSG00000286504	lncRNA	lncRNA	0.17	0.17	0.17	0.17	0	0			0	0	1_to_1	identical gene model		2	2	1	1														0
Muscle	ENSG00000286505		ENSG00000286505	ENSG00000286505	lncRNA	lncRNA					0	0					1_to_1	identical gene model		2	2	1	1	diff_parts_same_contig		GRC Housekeeping	GRC Housekeeping										0
Muscle	ENSG00000286506		ENSG00000286506	ENSG00000286506	transcribed_unprocessed_pseudogene	transcribed_unprocessed_pseudogene		0.12		0.12	0	0			1	0.833333	1_to_1	exon_count_diff		2;36	4;2	2	2	new_contig_added, diff_parts_same_contig		Gap, GRC Housekeeping, Path Problem	Gap, GRC Housekeeping	High Signal Region									0
Muscle	ENSG00000286507		ENSG00000286507	ENSG00000286507	lncRNA	lncRNA	0.55	0.55	0.55	0.55	0	0			0	0	1_to_1	identical gene model		4	4	1	1	diff_parts_same_contig													0
Muscle	ENSG00000286508		ENSG00000286508	ENSG00000286508	lncRNA	lncRNA	5.71667	5.71667	5.14	5.14	0	0	0.00271477	0.0267464	0	0	1_to_1	identical gene model		2	2	1	1			Unknown, Clone Problem	Clone Problem, Unknown										0
Muscle	ENSG00000286509		ENSG00000286509	ENSG00000286509	lncRNA	lncRNA					0	0					1_to_1	identical gene model		3	3	1	1														0
Muscle	ENSG00000286510		ENSG00000286510	ENSG00000286510	lncRNA	lncRNA	0.25	0.25	0.25	0.25	0	0			0	0	1_to_1	identical gene model		2	2	1	1	diff_parts_same_contig													0
Muscle	ENSG00000286511		ENSG00000286511	ENSG00000286511	lncRNA	lncRNA	0.705	0.705	0.32	0.32	1	1	0.00271477	0.0267464	0.759013	0.759013	1_to_1	identical gene model		2;2	2;2	2	2														0
Muscle	ENSG00000286512		ENSG00000286512	ENSG00000286512	lncRNA	lncRNA					0	0			0	0	1_to_1	identical gene model		3	3	1	1														0
Muscle	ENSG00000286513		ENSG00000286513	ENSG00000286513	lncRNA	lncRNA					0	0					1_to_1	identical gene model		2	2	1	1			Path Problem	Path Problem										0
Muscle	ENSG00000286514		ENSG00000286514	ENSG00000286514	lncRNA	lncRNA					0	0					1_to_1	identical gene model		2	2	1	1				GRC Housekeeping										0
Muscle	ENSG00000286515		ENSG00000286515	ENSG00000286515	lncRNA	lncRNA					0	0					1_to_1	identical gene model		2	2	1	1	diff_parts_same_contig		Variation, Path Problem	Variation, Path Problem										0
Muscle	ENSG00000286516		ENSG00000286516	ENSG00000286516	lncRNA	lncRNA					0	0					1_to_1	identical gene model		2	2	1	1			Variation	Variation										0
Muscle	ENSG00000286517		ENSG00000286517	ENSG00000286517	lncRNA	lncRNA					0	0					1_to_1	identical gene model		2	2	1	1	diff_parts_same_contig		GRC Housekeeping											0
Muscle	ENSG00000286518		ENSG00000286518	ENSG00000286518	lncRNA	lncRNA	0.17	0.17	0.17	0.17	0	0	0.00271477	0.0267464	0	0	1_to_1	identical gene model		2	2	1	1	diff_parts_same_contig													0
Muscle	ENSG00000286519		ENSG00000286519	ENSG00000286519	lncRNA	lncRNA	0.548333	0.548333	0.545	0.545	1	1	0.00271477	0.0267464	0	0	1_to_1	identical gene model		2	2	1	1														0
Muscle	ENSG00000286520		ENSG00000286520	ENSG00000286520	lncRNA	lncRNA					0	0					1_to_1	identical gene model		2	2	1	1														0
Muscle	ENSG00000286521		ENSG00000286521	ENSG00000286521	lncRNA	lncRNA					0	0					1_to_1	identical gene model		4	4	1	1														0
Muscle	ENSG00000286522	H3C2	ENSG00000286522	ENSG00000286522	protein_coding	protein_coding					0	0					1_to_1	identical gene model		1	1	1	1	diff_parts_same_contig		Variation	Variation							0	EFO_0000763	0.50341	0
Muscle	ENSG00000286523		ENSG00000286523	ENSG00000286523	lncRNA	lncRNA					0	0					1_to_1	identical gene model		5;2;4;8	5;8;4;2	4	4	new_contig_added, diff_parts_same_contig		Localization Problem, Gap											0
Muscle	ENSG00000286524		ENSG00000286524	ENSG00000286524	lncRNA	lncRNA					0	0					1_to_1	identical gene model		2	2	1	1	diff_parts_same_contig													0
Muscle	ENSG00000286525		ENSG00000286525	ENSG00000286525	lncRNA	lncRNA					0	0					1_to_1	identical gene model		2	2	1	1														0
Muscle	ENSG00000286526		ENSG00000286526	ENSG00000286526	lncRNA	lncRNA					0	0					1_to_1	identical gene model		2	2	1	1	diff_parts_same_contig													0
Muscle	ENSG00000286527		ENSG00000286527	ENSG00000286527	lncRNA	lncRNA	0.935714	0.934286	1.17	1.17	1	1	0.00271477	0.0267464	0	0	1_to_1	identical gene model		1	1	1	1														0
Muscle	ENSG00000286528		ENSG00000286528	ENSG00000286528	lncRNA	lncRNA					0	0					1_to_1	identical gene model		4	4	1	1	diff_parts_same_contig													0
Muscle	ENSG00000286529		ENSG00000286529	ENSG00000286529	lncRNA	lncRNA	0.875	0.87	0.875	0.87	0	0			0	0	1_to_1	identical gene model		2	2	1	1	diff_parts_same_contig													0
Muscle	ENSG00000286530		ENSG00000286530	ENSG00000286530	lncRNA	lncRNA	0.23	0.23	0.23	0.23	0	0			0	0	1_to_1	identical gene model		5	5	1	1			Path Problem	Path Problem										0
Muscle	ENSG00000286531		ENSG00000286531	ENSG00000286531	lncRNA	lncRNA					0	0					1_to_1	identical gene model		2	2	1	1	diff_parts_same_contig		Clone Problem	Clone Problem										0
Muscle	ENSG00000286532	PARTICL	ENSG00000286532	ENSG00000286532	lncRNA	lncRNA	7.50625	7.49875	7.43	7.43	1	1	0.00271477	0.0267464	0	0	1_to_1	identical gene model		1	1	1	1	diff_parts_same_contig										0	EFO_0000637	0.0096091	0
Muscle	ENSG00000286533		ENSG00000286533	ENSG00000286533	lncRNA	lncRNA	0.28	0.28	0.28	0.28	0	0			0	0	1_to_1	identical gene model		2	2	1	1	new_contig_added, diff_parts_same_contig				Low Mappability									0
Muscle	ENSG00000286534		ENSG00000286534	ENSG00000286534	lncRNA	lncRNA					0	0					1_to_1	identical gene model		2	2	1	1	diff_parts_same_contig			Localization Problem										0
Muscle	ENSG00000286535		ENSG00000286535	ENSG00000286535	lncRNA	lncRNA	0.402	0.402	0.28	0.28	1	1	0.00271477	0.0267464	0.119048	0.119048	1_to_1	identical gene model		2	2	1	1				GRC Housekeeping										0
Muscle	ENSG00000286536		ENSG00000286536	ENSG00000286536	lncRNA	lncRNA					0	0					1_to_1	identical gene model		8	8	1	1	diff_parts_same_contig													0
Muscle	ENSG00000286537		ENSG00000286537	ENSG00000286537	lncRNA	lncRNA					0	0					1_to_1	identical gene model		2	2	1	1														0
Muscle	ENSG00000286538		ENSG00000286538	ENSG00000286538	lncRNA	lncRNA					0	0					1_to_1	identical gene model		2	2	1	1														0
Muscle	ENSG00000286539		ENSG00000286539	ENSG00000286539	lncRNA	lncRNA					0	0					1_to_1	identical gene model		3	3	1	1														0
Muscle	ENSG00000286540		ENSG00000286540	ENSG00000286540	lncRNA	lncRNA	0.61	0.61	0.61	0.61	0	0			0	0	1_to_1	identical gene model		2	2	1	1														0
Muscle	ENSG00000286541		ENSG00000286541	ENSG00000286541	lncRNA	lncRNA					0	0					1_to_1	identical gene model		2	2	1	1	diff_parts_same_contig													0
Muscle	ENSG00000286542		ENSG00000286542	ENSG00000286542	lncRNA	lncRNA	0.482	0.482	0.43	0.43	1	1	0.00271477	0.0267464	0	0	1_to_1	identical gene model		3	3	1	1	diff_parts_same_contig													0
Muscle	ENSG00000286543		ENSG00000286543	ENSG00000286543	lncRNA	lncRNA					0	0			0	0	1_to_1	identical gene model		3	3	1	1			Variation	Variation	High Signal Region									0
Muscle	ENSG00000286544		ENSG00000286544	ENSG00000286544	lncRNA	lncRNA					0	0					1_to_1	identical gene model		2	2	1	1														0
Muscle	ENSG00000286545		ENSG00000286545	ENSG00000286545	lncRNA	lncRNA	0.228571	0.228571	0.14	0.14	1	1	0.00271477	0.0267464	0	0	1_to_1	identical gene model		2	2	1	1			Path Problem	Path Problem										0
Muscle	ENSG00000286546		ENSG00000286546	ENSG00000286546	lncRNA	lncRNA					0	0			0	0	1_to_1	identical gene model		2	2	1	1														0
Muscle	ENSG00000286547		ENSG00000286547	ENSG00000286547	lncRNA	lncRNA					0	0					1_to_1	identical gene model		2	2	1	1	diff_parts_same_contig		Variation	Variation										0
Muscle	ENSG00000286548		ENSG00000286548	ENSG00000286548	lncRNA	lncRNA	0.11	0.11	0.11	0.11	0	0	0.00271477	0.0267464	0.87963	0.87963	1_to_1	identical gene model		2;5;6	6;2;5	3	3			Clone Problem, GRC Housekeeping											0
Muscle	ENSG00000286549		ENSG00000286549	ENSG00000286549	lncRNA	lncRNA	0.57	0.57	0.565	0.565	1	1	0.00271477	0.0267464	0	0	1_to_1	identical gene model		3	3	1	1	diff_parts_same_contig		Clone Problem, Unknown, GRC Housekeeping	Clone Problem										0
Muscle	ENSG00000286550		ENSG00000286550	ENSG00000286550	lncRNA	lncRNA	0.245	0.245	0.245	0.245	0	0			0	0	1_to_1	identical gene model		2	2	1	1			Variation, GRC Housekeeping	GRC Housekeeping										0
Muscle	ENSG00000286551		ENSG00000286551	ENSG00000286551	lncRNA	lncRNA					0	0			0	0	1_to_1	identical gene model		2;2	2;2	2	2														0
Muscle	ENSG00000286552		ENSG00000286552	ENSG00000286552	lncRNA	lncRNA					0	0					1_to_1	identical gene model		3	3	1	1			Clone Problem											0
Muscle	ENSG00000286553		ENSG00000286553	ENSG00000286553	lncRNA	lncRNA	1.55	1.54	1.55	1.54	0	0			0	0	1_to_1	identical gene model		2	2	1	1														0
Muscle	ENSG00000286554		ENSG00000286554	ENSG00000286554	lncRNA	lncRNA					0	0					1_to_1	identical gene model		3	3	1	1	diff_parts_same_contig													0
Muscle	ENSG00000286555		ENSG00000286555	ENSG00000286555	lncRNA	lncRNA	0.465	0.465	0.34	0.34	1	1	0.00271477	0.0267464	0.0555556	0.0555556	1_to_1	identical gene model		2	2	1	1	diff_parts_same_contig													0
Muscle	ENSG00000286556		ENSG00000286556	ENSG00000286556	lncRNA	lncRNA					0	0					1_to_1	identical gene model		2	2	1	1	diff_parts_same_contig													0
Muscle	ENSG00000286557		ENSG00000286557	ENSG00000286557	lncRNA	lncRNA	0.21	0.21	0.21	0.21	0	0			0	0	1_to_1	identical gene model		3	3	1	1	diff_parts_same_contig													0
Muscle	ENSG00000286558		ENSG00000286558	ENSG00000286558	lncRNA	lncRNA					0	0					1_to_1	identical gene model		2	2	1	1			GRC Housekeeping											0
Muscle	ENSG00000286559		ENSG00000286559	ENSG00000286559	lncRNA	lncRNA					0	0					1_to_1	identical gene model		4	4	1	1														0
Muscle	ENSG00000286561		ENSG00000286561	ENSG00000286561	lncRNA	lncRNA	0.13	0.13	0.13	0.13	0	0			0	0	1_to_1	identical gene model		2	2	1	1														0
Muscle	ENSG00000286562		ENSG00000286562	ENSG00000286562	lncRNA	lncRNA					0	0					1_to_1	identical gene model		3	3	1	1	diff_parts_same_contig													0
Muscle	ENSG00000286563		ENSG00000286563	ENSG00000286563	lncRNA	lncRNA	0.2875	0.2875	0.305	0.305	1	1	0.00271477	0.0267464	0	0	1_to_1	identical gene model		2	2	1	1														0
Muscle	ENSG00000286564		ENSG00000286564	ENSG00000286564	lncRNA	lncRNA					0	0					1_to_1	identical gene model		2	2	1	1			GRC Housekeeping	GRC Housekeeping										0
Muscle	ENSG00000286565		ENSG00000286565	ENSG00000286565	lncRNA	lncRNA	0.276667	0.276667	0.16	0.16	0	0	0.00271477	0.0267464	0	0	1_to_1	identical gene model		4	4	1	1	diff_parts_same_contig													0
Muscle	ENSG00000286566		ENSG00000286566	ENSG00000286566	lncRNA	lncRNA					0	0					1_to_1	identical gene model		2	2	1	1														0
Muscle	ENSG00000286567		ENSG00000286567	ENSG00000286567	lncRNA	lncRNA					0	0					1_to_1	identical gene model		2	2	1	1														0
Muscle	ENSG00000286568		ENSG00000286568	ENSG00000286568	lncRNA	lncRNA					0	0					1_to_1	identical gene model		2	2	1	1														0
Muscle	ENSG00000286569		ENSG00000286569	ENSG00000286569	lncRNA	lncRNA					0	0					1_to_1	identical gene model	0.999717	2	2	1	1	new_contig_added		Clone Problem, Unknown	Clone Problem, Unknown										0
Muscle	ENSG00000286570		ENSG00000286570	ENSG00000286570	lncRNA	lncRNA	0.78	0.78	0.78	0.78	0	0			0	0	1_to_1	identical gene model		5	5	1	1														0
Muscle	ENSG00000286571		ENSG00000286571	ENSG00000286571	lncRNA	lncRNA					0	0					1_to_1	identical gene model		3	3	1	1														0
Muscle	ENSG00000286572		ENSG00000286572	ENSG00000286572	lncRNA	lncRNA					0	0					1_to_1	identical gene model		2	2	1	1														0
Muscle	ENSG00000286573		ENSG00000286573	ENSG00000286573	lncRNA	lncRNA					0	0					1_to_1	identical gene model		2	2	1	1														0
Muscle	ENSG00000286575		ENSG00000286575	ENSG00000286575	lncRNA	lncRNA	0.356667	0.356667	0.23	0.23	0	0	0.00271477	0.0267464	0	0	1_to_1	identical gene model		3	3	1	1														0
Muscle	ENSG00000286576		ENSG00000286576	ENSG00000286576	lncRNA	lncRNA					0	0					1_to_1	identical gene model		2	2	1	1	diff_parts_same_contig													0
Muscle	ENSG00000286577		ENSG00000286577	ENSG00000286577	lncRNA	lncRNA	0.27	0.27	0.27	0.27	0	0			0	0	1_to_1	identical gene model		4	4	1	1	diff_parts_same_contig, new_contig_added													0
Muscle	ENSG00000286578		ENSG00000286578	ENSG00000286578	lncRNA	lncRNA					0	0					1_to_1	identical gene model		2	2	1	1														0
Muscle	ENSG00000286579		ENSG00000286579	ENSG00000286579	lncRNA	lncRNA					0	0					1_to_1	identical gene model		3	3	1	1														0
Muscle	ENSG00000286580		ENSG00000286580	ENSG00000286580	lncRNA	lncRNA					0	0					1_to_1	identical gene model		2	2	1	1			GRC Housekeeping											0
Muscle	ENSG00000286581		ENSG00000286581	ENSG00000286581	lncRNA	lncRNA					0	0					1_to_1	identical gene model		2	2	1	1			GRC Housekeeping											0
Muscle	ENSG00000286582		ENSG00000286582	ENSG00000286582	lncRNA	lncRNA					0	0					1_to_1	identical gene model		3	3	1	1														0
Muscle	ENSG00000286583	ZBTB7C-AS1	ENSG00000286583	ENSG00000286583	lncRNA	lncRNA	0.11	0.11	0.11	0.11	0	0			0	0	1_to_1	identical gene model		6	6	1	1	diff_parts_same_contig													0
Muscle	ENSG00000286584		ENSG00000286584	ENSG00000286584	lncRNA	lncRNA	0.4975	0.4975	0.465	0.465	1	1	0.00271477	0.0267464	0.888417	0.888417	1_to_1	identical gene model		2;3	3;2	2	2	diff_parts_same_contig													0
Muscle	ENSG00000286585		ENSG00000286585	ENSG00000286585	lncRNA	lncRNA	0.5625	0.5625	0.555	0.555	1	1	0.00271477	0.0267464	0	0	1_to_1	identical gene model		3	3	1	1														0
Muscle	ENSG00000286586		ENSG00000286586	ENSG00000286586	lncRNA	lncRNA	1.79	1.78	1.79	1.78	0	0			0	0	1_to_1	identical gene model		2	2	1	1														0
Muscle	ENSG00000286587		ENSG00000286587	ENSG00000286587	lncRNA	lncRNA					0	0					1_to_1	identical gene model		2	2	1	1														0
Muscle	ENSG00000286588		ENSG00000286588	ENSG00000286588	lncRNA	lncRNA	1.2875	1.285	1.245	1.245	1	1	0.00271477	0.0267464	0	0	1_to_1	identical gene model		2	2	1	1	diff_parts_same_contig													0
Muscle	ENSG00000286589		ENSG00000286589	ENSG00000286589	lncRNA	lncRNA					0	0					1_to_1	identical gene model		2	2	1	1	new_contig_added													0
Muscle	ENSG00000286590		ENSG00000286590	ENSG00000286590	lncRNA	lncRNA					0	0					1_to_1	identical gene model		2	2	1	1	diff_parts_same_contig													0
Muscle	ENSG00000286591		ENSG00000286591	ENSG00000286591	lncRNA	lncRNA					0	0					1_to_1	identical gene model		4;5	5;4	2	2														0
Muscle	ENSG00000286592	LINC02885	ENSG00000286592	ENSG00000286592	lncRNA	lncRNA					0	0			0	0	1_to_1	identical gene model		3;4	4;3	2	2	new_contig_added, diff_parts_same_contig		Clone Problem	Clone Problem										0
Muscle	ENSG00000286593		ENSG00000286593	ENSG00000286593	lncRNA	lncRNA					0	0			0	0	1_to_1	identical gene model		3	3	1	1														0
Muscle	ENSG00000286594		ENSG00000286594	ENSG00000286594	lncRNA	lncRNA					0	0					1_to_1	identical gene model		2	2	1	1														0
Muscle	ENSG00000286595		ENSG00000286595	ENSG00000286595	lncRNA	lncRNA					0	0					1_to_1	identical gene model		5	5	1	1														0
Muscle	ENSG00000286596		ENSG00000286596	ENSG00000286596	lncRNA	lncRNA	0.15	0.15	0.15	0.15	0	0			0.8	0.8	1_to_1	identical gene model		2	2	1	1			GRC Housekeeping, Localization Problem											0
Muscle	ENSG00000286597		ENSG00000286597	ENSG00000286597	lncRNA	lncRNA					0	0					1_to_1	identical gene model		2	2	1	1	diff_parts_same_contig		Clone Problem											0
Muscle	ENSG00000286598		ENSG00000286598	ENSG00000286598	lncRNA	lncRNA	1.03333	1.03	1.03	1.03	0	0	0.00271477	0.0267464	0	0	1_to_1	identical gene model		2	2	1	1	diff_parts_same_contig		Gap, Clone Problem, Path Problem, GRC Housekeeping	Clone Problem, Path Problem, Gap, GRC Housekeeping										0
Muscle	ENSG00000286599		ENSG00000286599	ENSG00000286599	lncRNA	lncRNA	0.312	0.312	0.33	0.33	1	1	0.00271477	0.0267464	0.307823	0.307823	1_to_1	identical gene model		2	2	1	1	diff_parts_same_contig													0
Muscle	ENSG00000286600		ENSG00000286600	ENSG00000286600	lncRNA	lncRNA	0.8	0.8	0.675	0.675	1	1	0.00271477	0.0267464	0.995867	0.995867	1_to_1	identical gene model		8;17	17;8	2	2	diff_parts_same_contig													0
Muscle	ENSG00000286601		ENSG00000286601	ENSG00000286601	lncRNA	lncRNA	0.48	0.48	0.48	0.48	0	0			0	0	1_to_1	identical gene model		3	3	1	1														0
Muscle	ENSG00000286602		ENSG00000286602	ENSG00000286602	lncRNA	lncRNA	0.825	0.825	0.825	0.825	0	0			0	0	1_to_1	identical gene model		2	2	1	1														0
Muscle	ENSG00000286603		ENSG00000286603	ENSG00000286603	lncRNA	lncRNA					0	0					1_to_1	identical gene model		3	3	1	1	diff_parts_same_contig													0
Muscle	ENSG00000286604		ENSG00000286604	ENSG00000286604	lncRNA	lncRNA					0	0					1_to_1	identical gene model		2	2	1	1														0
Muscle	ENSG00000286605		ENSG00000286605	ENSG00000286605	lncRNA	lncRNA					0	0					1_to_1	exon_length_diff	0.996756	4	4	1	1	diff_parts_same_contig, new_contig_added													0
Muscle	ENSG00000286606		ENSG00000286606	ENSG00000286606	lncRNA	lncRNA	0.52	0.52	0.52	0.52	0	0			0.942857	0.942857	1_to_1	identical gene model		3	3	1	1														0
Muscle	ENSG00000286607		ENSG00000286607	ENSG00000286607	lncRNA	lncRNA	0.715	0.715	0.715	0.715	0	0			0	0	1_to_1	identical gene model		2	2	1	1	diff_parts_same_contig													0
Muscle	ENSG00000286608		ENSG00000286608	ENSG00000286608	lncRNA	lncRNA					0	0					1_to_1	identical gene model		3	3	1	1														0
Muscle	ENSG00000286609		ENSG00000286609	ENSG00000286609	lncRNA	lncRNA					0	0					1_to_1	identical gene model		2	2	1	1														0
Muscle	ENSG00000286610		ENSG00000286610	ENSG00000286610	lncRNA	lncRNA					0	0					1_to_1	identical gene model		3	3	1	1	diff_parts_same_contig													0
Muscle	ENSG00000286611		ENSG00000286611	ENSG00000286611	lncRNA	lncRNA					0	0					1_to_1	identical gene model		2	2	1	1			Path Problem	Path Problem										0
Muscle	ENSG00000286612		ENSG00000286612	ENSG00000286612	lncRNA	lncRNA					0	0					1_to_1	identical gene model		2	2	1	1														0
Muscle	ENSG00000286613		ENSG00000286613	ENSG00000286613	lncRNA	lncRNA	0.4475	0.445	0.47	0.47	1	1	0.00271477	0.0267464	0	0	1_to_1	identical gene model		2	2	1	1	diff_parts_same_contig, new_contig_added													0
Muscle	ENSG00000286614		ENSG00000286614	ENSG00000286614	transcribed_unprocessed_pseudogene	transcribed_unprocessed_pseudogene	0.18		0.18		0	0			0		1_to_1	exon_count_diff		6	3	1	1	diff_parts_same_contig		Gap	GRC Housekeeping, Path Problem	High Signal Region	High Signal Region								0
Muscle	ENSG00000286615		ENSG00000286615	ENSG00000286615	lncRNA	lncRNA	0.415	0.415	0.305	0.305	1	1	0.00271477	0.0267464	0.947403	0.947403	1_to_1	identical gene model		4;2;3;4;2;2;2	4;2;2;2;3;4;2	7	7														0
Muscle	ENSG00000286616		ENSG00000286616	ENSG00000286616	lncRNA	lncRNA	0.145	0.145	0.145	0.145	0	0			0	0	1_to_1	identical gene model		3	3	1	1														0
Muscle	ENSG00000286617		ENSG00000286617	ENSG00000286617	lncRNA	lncRNA					0	0					1_to_1	identical gene model		4	4	1	1														0
Muscle	ENSG00000286618		ENSG00000286618	ENSG00000286618	lncRNA	lncRNA					0	0					1_to_1	identical gene model		3	3	1	1														0
Muscle	ENSG00000286619		ENSG00000286619	ENSG00000286619	lncRNA	lncRNA	0.528	0.528	0.5	0.5	1	1	0.00271477	0.0267464	0.983407	0.983407	1_to_1	identical gene model		3;5;5;2;3;2;3;5;6;4;4;5;4;8;5;7;4;5;4;5;5;7	3;4;4;4;8;7;5;5;6;4;5;5;3;5;5;5;4;7;2;5;3;2	22	22														0
Muscle	ENSG00000286620		ENSG00000286620	ENSG00000286620	TEC	TEC					0	0					1_to_1	exon_count_diff		16	1	1	1	new_contig_added		Gap, Path Problem, Clone Problem, GRC Housekeeping	Gap, Missing sequence, Clone Problem, Path Problem										0
Muscle	ENSG00000286621		ENSG00000286621	ENSG00000286621	lncRNA	lncRNA					0	0					1_to_1	identical gene model		2	2	1	1			Path Problem	Path Problem										0
Muscle	ENSG00000286622		ENSG00000286622	ENSG00000286622	lncRNA	lncRNA	0.1	0.1	0.1	0.1	0	0			0	0	1_to_1	identical gene model		3	3	1	1	diff_parts_same_contig		Variation, Path Problem, GRC Housekeeping	Variation, Path Problem										0
Muscle	ENSG00000286623		ENSG00000286623	ENSG00000286623	lncRNA	lncRNA					0	0			1	1	1_to_1	identical gene model		1	1	1	1														0
Muscle	ENSG00000286624		ENSG00000286624	ENSG00000286624	lncRNA	lncRNA					0	0					1_to_1	identical gene model		2	2	1	1														0
Muscle	ENSG00000286625		ENSG00000286625	ENSG00000286625	lncRNA	lncRNA	0.18	0.18	0.18	0.18	0	0			0	0	1_to_1	identical gene model		2;2	2;2	2	2														0
Muscle	ENSG00000286626		ENSG00000286626	ENSG00000286626	lncRNA	lncRNA	0.17	0.17	0.17	0.17	0	0			0	0	1_to_1	identical gene model		2	2	1	1														0
Muscle	ENSG00000286627		ENSG00000286627	ENSG00000286627	lncRNA	lncRNA	0.24	0.24	0.24	0.24	0	0			0	0	1_to_1	identical gene model		2	2	1	1														0
Muscle	ENSG00000286628		ENSG00000286628	ENSG00000286628	lncRNA	lncRNA					0	0					1_to_1	identical gene model		3	3	1	1														0
Muscle	ENSG00000286629		ENSG00000286629	ENSG00000286629	lncRNA	lncRNA	0.16	0.16	0.16	0.16	0	0			0.5	0.5	1_to_1	identical gene model		2	2	1	1	diff_parts_same_contig		Path Problem, Gap	Gap										0
Muscle	ENSG00000286630		ENSG00000286630	ENSG00000286630	lncRNA	lncRNA					0	0					1_to_1	identical gene model		2	2	1	1														0
Muscle	ENSG00000286631		ENSG00000286631	ENSG00000286631	lncRNA	lncRNA					0	0					1_to_1	identical gene model		3	3	1	1	diff_parts_same_contig													0
Muscle	ENSG00000286632		ENSG00000286632	ENSG00000286632	lncRNA	lncRNA					0	0					1_to_1	identical gene model		2	2	1	1	diff_parts_same_contig													0
Muscle	ENSG00000286633		ENSG00000286633	ENSG00000286633	lncRNA	lncRNA					0	0					1_to_1	identical gene model		4	4	1	1														0
Muscle	ENSG00000286634		ENSG00000286634	ENSG00000286634	lncRNA	lncRNA	0.26	0.26	0.19	0.19	0	0	0.00271477	0.0267464	0	0	1_to_1	identical gene model		2	2	1	1														0
Muscle	ENSG00000286635		ENSG00000286635	ENSG00000286635	lncRNA	lncRNA					0	0					1_to_1	identical gene model		2	2	1	1														0
Muscle	ENSG00000286636		ENSG00000286636	ENSG00000286636	lncRNA	lncRNA					0	0			1	1	1_to_1	identical gene model		2	2	1	1	diff_parts_same_contig													0
Muscle	ENSG00000286637		ENSG00000286637	ENSG00000286637	lncRNA	lncRNA					0	0					1_to_1	identical gene model		5;5	5;5	2	2														0
Muscle	ENSG00000286638		ENSG00000286638	ENSG00000286638	lncRNA	lncRNA	0.28	0.28	0.28	0.28	0	0			0.666667	0.666667	1_to_1	identical gene model		1	1	1	1	diff_parts_same_contig													0
Muscle	ENSG00000286639		ENSG00000286639	ENSG00000286639	lncRNA	lncRNA					0	0					1_to_1	identical gene model		4	4	1	1	new_contig_added, diff_parts_same_contig													0
Muscle	ENSG00000286640		ENSG00000286640	ENSG00000286640	transcribed_unprocessed_pseudogene	transcribed_unprocessed_pseudogene	0.43	0.43	0.43	0.43	0	0			0.933333	0.933333	1_to_1	identical gene model		2;2;1;2	2;1;2;2	4	4	diff_parts_same_contig		Clone Problem	Clone Problem										0
Muscle	ENSG00000286641		ENSG00000286641	ENSG00000286641	lncRNA	lncRNA					0	0					1_to_1	identical gene model		3	3	1	1			GRC Housekeeping											0
Muscle	ENSG00000286642		ENSG00000286642	ENSG00000286642	lncRNA	lncRNA					0	0			0	0	1_to_1	identical gene model		2;2	2;2	2	2	diff_parts_same_contig		Clone Problem	Clone Problem										0
Muscle	ENSG00000286643		ENSG00000286643	ENSG00000286643	lncRNA	lncRNA					0	0					1_to_1	identical gene model		3	3	1	1	diff_parts_same_contig, new_contig_added		GRC Housekeeping											0
Muscle	ENSG00000286644		ENSG00000286644	ENSG00000286644	lncRNA	lncRNA	0.845	0.845	0.845	0.845	0	0			0	0	1_to_1	identical gene model		2	2	1	1	diff_parts_same_contig				High Signal Region	High Signal Region								0
Muscle	ENSG00000286645		ENSG00000286645	ENSG00000286645	lncRNA	lncRNA	0.196667	0.196667	0.2	0.2	0	0	0.00271477	0.0267464	0	0	1_to_1	identical gene model		2	2	1	1	diff_parts_same_contig													0
Muscle	ENSG00000286646	MAP3K5-AS2	ENSG00000286646	ENSG00000286646	lncRNA	lncRNA	0.4625	0.4625	0.265	0.265	1	1	0.00271477	0.0267464	0	0	1_to_1	identical gene model		2	2	1	1														0
Muscle	ENSG00000286647		ENSG00000286647	ENSG00000286647	lncRNA	lncRNA					0	0					1_to_1	identical gene model		2	2	1	1	diff_parts_same_contig													0
Muscle	ENSG00000286648		ENSG00000286648	ENSG00000286648	lncRNA	lncRNA					0	0					1_to_1	identical gene model		4	4	1	1														0
Muscle	ENSG00000286649		ENSG00000286649	ENSG00000286649	lncRNA	lncRNA	0.35	0.35	0.35	0.35	0	0			0	0	1_to_1	identical gene model		2	2	1	1														0
Muscle	ENSG00000286650		ENSG00000286650	ENSG00000286650	lncRNA	lncRNA	0.48	0.48	0.455	0.455	1	1	0.00271477	0.0267464	0	0	1_to_1	identical gene model		1	1	1	1	diff_parts_same_contig		Gap											0
Muscle	ENSG00000286651	PRSS43P	ENSG00000286651	ENSG00000286651	transcribed_unitary_pseudogene	transcribed_unitary_pseudogene	2.8625	2.86	2.59	2.59	1	1	0.00271477	0.0267464	0.528608	0.528608	1_to_1	identical gene model		5;7	7;5	2	2														0
Muscle	ENSG00000286652		ENSG00000286652	ENSG00000286652	lncRNA	lncRNA	0.14	0.14	0.14	0.14	0	0	0.00271477	0.0267464	0	0	1_to_1	identical gene model		3	3	1	1			Variation											0
Muscle	ENSG00000286653		ENSG00000286653	ENSG00000286653	lncRNA	lncRNA					0	0					1_to_1	identical gene model		2	2	1	1														0
Muscle	ENSG00000286654		ENSG00000286654	ENSG00000286654	lncRNA	lncRNA					0	0					1_to_1	identical gene model		2;2	2;2	2	2	diff_parts_same_contig		Path Problem	Path Problem										0
Muscle	ENSG00000286655		ENSG00000286655	ENSG00000286655	lncRNA	lncRNA	0.2925	0.2925	0.185	0.185	1	1	0.00271477	0.0267464	0	0	1_to_1	identical gene model		2	2	1	1	diff_parts_same_contig													0
Muscle	ENSG00000286656		ENSG00000286656	ENSG00000286656	lncRNA	lncRNA	0.305	0.305	0.265	0.265	1	1	0.00271477	0.0267464	0	0	1_to_1	identical gene model		2	2	1	1	diff_parts_same_contig													0
Muscle	ENSG00000286657		ENSG00000286657	ENSG00000286657	lncRNA	lncRNA	0.482857	0.482857	0.59	0.59	1	1	0.00271477	0.0267464	0	0	1_to_1	identical gene model		3	3	1	1														0
Muscle	ENSG00000286658		ENSG00000286658	ENSG00000286658	lncRNA	lncRNA	4.08714	4.08571	3.11	3.11	1	1	0.00271477	0.0267464	0	0	1_to_1	identical gene model		2	2	1	1														0
Muscle	ENSG00000286659		ENSG00000286659	ENSG00000286659	lncRNA	lncRNA	2	1.9975	0.69	0.69	1	1	0.00271477	0.0267464	0	0	1_to_1	identical gene model		1	1	1	1			Clone Problem	Clone Problem										0
Muscle	ENSG00000286660		ENSG00000286660	ENSG00000286660	lncRNA	lncRNA					0	0					1_to_1	identical gene model		2	2	1	1														0
Muscle	ENSG00000286661		ENSG00000286661	ENSG00000286661	lncRNA	lncRNA	1.94333	1.94	1.36	1.36	0	0	0.00271477	0.0267464	0	0	1_to_1	identical gene model		3	3	1	1	diff_parts_same_contig													0
Muscle	ENSG00000286662		ENSG00000286662	ENSG00000286662	lncRNA	lncRNA					0	0					1_to_1	identical gene model		3;2;3;3;2	2;2;3;3;3	5	5														0
Muscle	ENSG00000286663		ENSG00000286663	ENSG00000286663	lncRNA	lncRNA					0	0					1_to_1	identical gene model		2	2	1	1	diff_parts_same_contig		Variation	Variation										0
Muscle	ENSG00000286664		ENSG00000286664	ENSG00000286664	lncRNA	lncRNA					0	0					1_to_1	identical gene model		5	5	1	1	diff_parts_same_contig		Gap	Gap										0
Muscle	ENSG00000286665		ENSG00000286665	ENSG00000286665	lncRNA	lncRNA					0	0					1_to_1	identical gene model		2	2	1	1	diff_parts_same_contig													0
Muscle	ENSG00000286666		ENSG00000286666	ENSG00000286666	lncRNA	lncRNA					0	0					1_to_1	identical gene model		2	2	1	1														0
Muscle	ENSG00000286667		ENSG00000286667	ENSG00000286667	lncRNA	lncRNA	0.14	0.14	0.14	0.14	0	0			0	0	1_to_1	identical gene model		4	4	1	1														0
Muscle	ENSG00000286668		ENSG00000286668	ENSG00000286668	lncRNA	lncRNA					0	0					1_to_1	identical gene model		2	2	1	1	diff_parts_same_contig		Clone Problem											0
Muscle	ENSG00000286669		ENSG00000286669	ENSG00000286669	lncRNA	lncRNA	0.81	0.81	0.81	0.81	0	0			0.625	0.625	1_to_1	identical gene model		1	1	1	1														0
Muscle	ENSG00000286670		ENSG00000286670	ENSG00000286670	lncRNA	lncRNA	0.3	0.3	0.3	0.3	0	0			0.995588	0.995588	1_to_1	identical gene model		2	2	1	1														0
Muscle	ENSG00000286671		ENSG00000286671	ENSG00000286671	lncRNA	lncRNA					0	0					1_to_1	identical gene model		2	2	1	1														0
Muscle	ENSG00000286672		ENSG00000286672	ENSG00000286672	lncRNA	lncRNA					0	0			1	1	1_to_1	identical gene model		2;2	2;2	2	2	new_contig_added, diff_parts_same_contig		Variation, GRC Housekeeping	GRC Housekeeping										0
Muscle	ENSG00000286674		ENSG00000286674	ENSG00000286674	lncRNA	lncRNA					0	0					1_to_1	identical gene model		2	2	1	1	new_contig_added													0
Muscle	ENSG00000286675		ENSG00000286675	ENSG00000286675	lncRNA	lncRNA					0	0	0.00271477	0.0267464	0	0	1_to_1	identical gene model		2	2	1	1														0
Muscle	ENSG00000286676	ACTBP4	ENSG00000286676	ENSG00000286676	processed_pseudogene	processed_pseudogene	0.345	0.345	0.345	0.345	0	0			0	0	1_to_1	identical gene model		1	1	1	1	diff_parts_same_contig													0
Muscle	ENSG00000286677		ENSG00000286677	ENSG00000286677	lncRNA	lncRNA	1.875	1.8725	0.84	0.84	1	1	0.00271477	0.0267464	0	0	1_to_1	identical gene model		3	3	1	1	new_contig_added, diff_parts_same_contig													0
Muscle	ENSG00000286678		ENSG00000286678	ENSG00000286678	lncRNA	lncRNA					0	0					1_to_1	identical gene model		2	2	1	1	diff_parts_same_contig													0
Muscle	ENSG00000286679		ENSG00000286679	ENSG00000286679	lncRNA	lncRNA					0	0					1_to_1	identical gene model		7;7;6;5;8;7;6;6;6;8;5;4;5;8;6;3;7;2;8;8;6;6;5;4;7;5;7;7;7;8;4	4;8;5;4;7;7;8;4;7;6;5;7;5;5;7;8;6;7;8;6;6;8;6;8;3;7;6;5;7;6;2	31	31			Path Problem	Path Problem										0
Muscle	ENSG00000286680		ENSG00000286680	ENSG00000286680	lncRNA	lncRNA					0	0					1_to_1	identical gene model		4	4	1	1	diff_parts_same_contig, new_contig_added		GRC Housekeeping	GRC Housekeeping										0
Muscle	ENSG00000286681		ENSG00000286681	ENSG00000286681	lncRNA	lncRNA	0.57875	0.57875	0.575	0.575	1	1	0.00271477	0.0267464	0	0	1_to_1	identical gene model		2	2	1	1	diff_parts_same_contig													0
Muscle	ENSG00000286682		ENSG00000286682	ENSG00000286682	lncRNA	lncRNA					0	0					1_to_1	identical gene model		2	2	1	1	diff_parts_same_contig													0
Muscle	ENSG00000286683		ENSG00000286683	ENSG00000286683	lncRNA	lncRNA					0	0					1_to_1	identical gene model		3	3	1	1														0
Muscle	ENSG00000286684		ENSG00000286684	ENSG00000286684	lncRNA	lncRNA	0.643333	0.643333	0.44	0.44	0	0	0.00271477	0.0267464	0	0	1_to_1	identical gene model		1	1	1	1														0
Muscle	ENSG00000286685		ENSG00000286685	ENSG00000286685	lncRNA	lncRNA					0	0					1_to_1	identical gene model		2	2	1	1														0
Muscle	ENSG00000286686		ENSG00000286686	ENSG00000286686	lncRNA	lncRNA					0	0			0	0	1_to_1	identical gene model		2	2	1	1	new_contig_added, diff_parts_same_contig													0
Muscle	ENSG00000286687		ENSG00000286687	ENSG00000286687	lncRNA	lncRNA					0	0					1_to_1	identical gene model		4	4	1	1	diff_parts_same_contig													0
Muscle	ENSG00000286688		ENSG00000286688	ENSG00000286688	lncRNA	lncRNA	0.283333	0.283333	0.13	0.13	0	0	0.00271477	0.0267464	0.872024	0.872024	1_to_1	identical gene model		2	2	1	1	diff_parts_same_contig		Variation	Variation										0
Muscle	ENSG00000286689		ENSG00000286689	ENSG00000286689	lncRNA	lncRNA	5.92875	5.925	3.66	3.655	1	1	0.00271477	0.0267464	0	0	1_to_1	identical gene model		2	2	1	1														0
Muscle	ENSG00000286690		ENSG00000286690	ENSG00000286690	lncRNA	lncRNA	0.3	0.3	0.3	0.3	0	0			0	0	1_to_1	identical gene model		2	2	1	1														0
Muscle	ENSG00000286691		ENSG00000286691	ENSG00000286691	lncRNA	lncRNA					0	0					1_to_1	identical gene model		4	4	1	1														0
Muscle	ENSG00000286692		ENSG00000286692	ENSG00000286692	lncRNA	lncRNA					0	0					1_to_1	identical gene model		1	1	1	1			Clone Problem, GRC Housekeeping											0
Muscle	ENSG00000286693		ENSG00000286693	ENSG00000286693	lncRNA	lncRNA					0	0			0	0	1_to_1	identical gene model		4	4	1	1														0
Muscle	ENSG00000286694		ENSG00000286694	ENSG00000286694	lncRNA	lncRNA	0.834286	0.832857	0.4	0.4	1	1	0.00271477	0.0267464	0	0	1_to_1	identical gene model		3	3	1	1				GRC Housekeeping										0
Muscle	ENSG00000286695		ENSG00000286695	ENSG00000286695	lncRNA	lncRNA					0	0			1	1	1_to_1	identical gene model		2;2;3	2;2;3	3	3	diff_parts_same_contig													0
Muscle	ENSG00000286696		ENSG00000286696	ENSG00000286696	lncRNA	lncRNA	0.24	0.24	0.24	0.24	0	0			0	0	1_to_1	identical gene model		2	2	1	1	diff_parts_same_contig													0
Muscle	ENSG00000286697		ENSG00000286697	ENSG00000286697	lncRNA	lncRNA	0.51	0.51	0.51	0.51	0	0			0	0	1_to_1	identical gene model		2	2	1	1			Path Problem	Path Problem										0
Muscle	ENSG00000286698		ENSG00000286698	ENSG00000286698	lncRNA	lncRNA					0	0					1_to_1	identical gene model		3	3	1	1			GRC Housekeeping, Localization Problem, Missing sequence, Gap, Path Problem	Path Problem	High Signal Region									0
Muscle	ENSG00000286699		ENSG00000286699	ENSG00000286699	lncRNA	lncRNA	5.63375	5.63125	6.26	6.255	1	1	0.00271477	0.0267464	0.00367647	0.00367647	1_to_1	identical gene model		3	3	1	1						High Signal Region								0
Muscle	ENSG00000286700		ENSG00000286700	ENSG00000286700	lncRNA	lncRNA	3.30429	3.30286	2.77	2.77	1	1	0.00271477	0.0267464	0	0	1_to_1	identical gene model		2	2	1	1														0
Muscle	ENSG00000286701		ENSG00000286701	ENSG00000286701	lncRNA	lncRNA	1.2	1.2	1.2	1.2	0	0			0	0	1_to_1	identical gene model		2	2	1	1	diff_parts_same_contig													0
Muscle	ENSG00000286703		ENSG00000286703	ENSG00000286703	lncRNA	lncRNA	0.23	0.23	0.2	0.2	0	0	0.00271477	0.0267464	0	0	1_to_1	identical gene model		2	2	1	1														0
Muscle	ENSG00000286704		ENSG00000286704	ENSG00000286704	unprocessed_pseudogene	unprocessed_pseudogene					0	0					1_to_1	identical gene model		1	1	1	1	diff_parts_same_contig													0
Muscle	ENSG00000286705		ENSG00000286705	ENSG00000286705	lncRNA	lncRNA	0.4825	0.4825	0.44	0.44	1	1	0.00271477	0.0267464	0	0	1_to_1	identical gene model		2	2	1	1			GRC Housekeeping, Localization Problem											0
Muscle	ENSG00000286707		ENSG00000286707	ENSG00000286707	lncRNA	lncRNA					0	0			1	1	1_to_1	identical gene model		2;2	2;2	2	2			Variation	Variation										0
Muscle	ENSG00000286708		ENSG00000286708	ENSG00000286708	lncRNA	lncRNA					0	0					1_to_1	identical gene model		4	4	1	1	diff_parts_same_contig		Missing sequence, Clone Problem	Gap, Missing sequence, Clone Problem										0
Muscle	ENSG00000286709		ENSG00000286709	ENSG00000286709	lncRNA	lncRNA					0	0					1_to_1	identical gene model		2	2	1	1	diff_parts_same_contig													0
Muscle	ENSG00000286710		ENSG00000286710	ENSG00000286710	lncRNA	lncRNA					0	0			1	1	1_to_1	identical gene model	0.999916	2;2;2	2;2;2	3	3	diff_parts_same_contig, new_contig_added		Gap, Path Problem	GRC Housekeeping, Gap, Path Problem										0
Muscle	ENSG00000286711		ENSG00000286711	ENSG00000286711	lncRNA	lncRNA					0	0					1_to_1	identical gene model		2	2	1	1														0
Muscle	ENSG00000286712		ENSG00000286712	ENSG00000286712	lncRNA	lncRNA					0	0			1	1	1_to_1	identical gene model		3;2	3;2	2	2	new_contig_added, diff_parts_same_contig													0
Muscle	ENSG00000286713		ENSG00000286713	ENSG00000286713	lncRNA	lncRNA					0	0					1_to_1	identical gene model		3	3	1	1														0
Muscle	ENSG00000286714		ENSG00000286714	ENSG00000286714	lncRNA	lncRNA					0	0					1_to_1	identical gene model		4	4	1	1	diff_parts_same_contig													0
Muscle	ENSG00000286715		ENSG00000286715	ENSG00000286715	lncRNA	lncRNA					0	0					1_to_1	identical gene model		2	2	1	1				GRC Housekeeping										0
Muscle	ENSG00000286716		ENSG00000286716	ENSG00000286716	lncRNA	lncRNA					0	0					1_to_1	identical gene model		5	5	1	1														0
Muscle	ENSG00000286717		ENSG00000286717	ENSG00000286717	lncRNA	lncRNA					0	0			0	0	1_to_1	identical gene model		3	3	1	1	new_contig_added, diff_parts_same_contig		GRC Housekeeping											0
Muscle	ENSG00000286718		ENSG00000286718	ENSG00000286718	lncRNA	lncRNA					0	0					1_to_1	identical gene model		2	2	1	1	diff_parts_same_contig													0
Muscle	ENSG00000286719		ENSG00000286719	ENSG00000286719	lncRNA	lncRNA	0.12	0.12	0.12	0.12	0	0			0	0	1_to_1	identical gene model		4	4	1	1														0
Muscle	ENSG00000286720		ENSG00000286720	ENSG00000286720	lncRNA	lncRNA					0	0			1	1	1_to_1	identical gene model		3;4;3;4	4;3;4;3	4	4														0
Muscle	ENSG00000286721		ENSG00000286721	ENSG00000286721	lncRNA	lncRNA	0.1525	0.1525	0.15	0.15	1	1	0.00271477	0.0267464	0	0	1_to_1	identical gene model		2	2	1	1	diff_parts_same_contig													0
Muscle	ENSG00000286722		ENSG00000286722	ENSG00000286722	lncRNA	lncRNA	0.13	0.13	0.13	0.13	0	0	0.00271477	0.0267464	0	0	1_to_1	identical gene model		4	4	1	1	diff_parts_same_contig													0
Muscle	ENSG00000286723		ENSG00000286723	ENSG00000286723	lncRNA	lncRNA	0.465	0.465	0.465	0.465	0	0			0	0	1_to_1	identical gene model		2	2	1	1	diff_parts_same_contig		Variation, GRC Housekeeping	Path Problem, GRC Housekeeping	High Signal Region									0
Muscle	ENSG00000286724		ENSG00000286724	ENSG00000286724	lncRNA	lncRNA	0.78125	0.78125	0.695	0.695	1	1	0.00271477	0.0267464	0.24596	0.24596	1_to_1	identical gene model		3;2;3;3	3;3;2;3	4	4														0
Muscle	ENSG00000286725		ENSG00000286725	ENSG00000286725	lncRNA	lncRNA					0	0					1_to_1	identical gene model		2	2	1	1														0
Muscle	ENSG00000286727		ENSG00000286727	ENSG00000286727	lncRNA	lncRNA					0	0					1_to_1	identical gene model		2	2	1	1														0
Muscle	ENSG00000286728		ENSG00000286728	ENSG00000286728	lncRNA	lncRNA					0	0			0	0	1_to_1	identical gene model		4	4	1	1														0
Muscle	ENSG00000286729		ENSG00000286729	ENSG00000286729	lncRNA	lncRNA	0.328	0.328	0.26	0.26	1	1	0.00271477	0.0267464	0	0	1_to_1	identical gene model		1	1	1	1														0
Muscle	ENSG00000286730		ENSG00000286730	ENSG00000286730	lncRNA	lncRNA					0	0					1_to_1	identical gene model		2	2	1	1														0
Muscle	ENSG00000286731		ENSG00000286731	ENSG00000286731	lncRNA	lncRNA					0	0					1_to_1	identical gene model		2	2	1	1	diff_parts_same_contig													0
Muscle	ENSG00000286732		ENSG00000286732	ENSG00000286732	lncRNA	lncRNA	0.808	0.808	0.82	0.82	1	1	0.00271477	0.0267464	0	0	1_to_1	identical gene model		3	3	1	1			GRC Housekeeping, Path Problem, Gap	GRC Housekeeping, Gap										0
Muscle	ENSG00000286733	LINC02348	ENSG00000286733	ENSG00000286733	lncRNA	lncRNA	0.372857	0.372857	0.25	0.25	1	1	0.00271477	0.0267464	0.501068	0.501068	1_to_1	identical gene model		3;3;2	3;2;3	3	3														0
Muscle	ENSG00000286734		ENSG00000286734	ENSG00000286734	lncRNA	lncRNA	0.2	0.2	0.2	0.2	0	0			0	0	1_to_1	identical gene model		2	2	1	1														0
Muscle	ENSG00000286735		ENSG00000286735	ENSG00000286735	lncRNA	lncRNA					0	0					1_to_1	identical gene model		3	3	1	1														0
Muscle	ENSG00000286736		ENSG00000286736	ENSG00000286736	lncRNA	lncRNA	0.6225	0.6225	0.645	0.645	1	1	0.00271477	0.0267464	0	0	1_to_1	identical gene model		2	2	1	1	diff_parts_same_contig, new_contig_added													0
Muscle	ENSG00000286737		ENSG00000286737	ENSG00000286737	lncRNA	lncRNA					0	0					1_to_1	identical gene model		2	2	1	1			Path Problem	Path Problem										0
Muscle	ENSG00000286738		ENSG00000286738	ENSG00000286738	lncRNA	lncRNA					0	0					1_to_1	identical gene model		2	2	1	1														0
Muscle	ENSG00000286739		ENSG00000286739	ENSG00000286739	lncRNA	lncRNA	0.22	0.22	0.22	0.22	0	0			0	0	1_to_1	identical gene model		3	3	1	1														0
Muscle	ENSG00000286740		ENSG00000286740	ENSG00000286740	lncRNA	lncRNA					0	0					1_to_1	identical gene model		2	2	1	1	diff_parts_same_contig													0
Muscle	ENSG00000286741		ENSG00000286741	ENSG00000286741	lncRNA	lncRNA					0	0					1_to_1	identical gene model		2	2	1	1	diff_parts_same_contig													0
Muscle	ENSG00000286742		ENSG00000286742	ENSG00000286742	lncRNA	lncRNA					0	0			0	0	1_to_1	identical gene model		2;3	3;2	2	2	diff_parts_same_contig													0
Muscle	ENSG00000286743		ENSG00000286743	ENSG00000286743	lncRNA	lncRNA	0.11	0.11	0.11	0.11	0	0			0	0	1_to_1	identical gene model		2	2	1	1			GRC Housekeeping, Localization Problem											0
Muscle	ENSG00000286745		ENSG00000286745	ENSG00000286745	lncRNA	lncRNA					0	0					1_to_1	identical gene model		2	2	1	1														0
Muscle	ENSG00000286746		ENSG00000286746	ENSG00000286746	lncRNA	lncRNA	0.465	0.465	0.425	0.425	1	1	0.00271477	0.0267464	0.325	0.325	1_to_1	identical gene model		2;2;2;2;5;3;3	5;3;2;2;3;2;2	7	7	new_contig_added, diff_parts_same_contig				Low Mappability									0
Muscle	ENSG00000286747		ENSG00000286747	ENSG00000286747	lncRNA	lncRNA	0.867143	0.867143	0.83	0.83	1	1	0.00271477	0.0267464	0	0	1_to_1	identical gene model		4	4	1	1														0
Muscle	ENSG00000286748		ENSG00000286748	ENSG00000286748	lncRNA	lncRNA					0	0					1_to_1	identical gene model		2	2	1	1			Variation, Gap, Missing sequence	Variation, Gap, Missing sequence										0
Muscle	ENSG00000286749		ENSG00000286749	ENSG00000286749	lncRNA	lncRNA					0	0			0.944444	0.944444	1_to_1	identical gene model		4;4	4;4	2	2	diff_parts_same_contig, new_contig_added													0
Muscle	ENSG00000286750		ENSG00000286750	ENSG00000286750	lncRNA	lncRNA	1.05	1.05	1.05	1.05	0	0			0	0	1_to_1	identical gene model		2	2	1	1	diff_parts_same_contig			Localization Problem										0
Muscle	ENSG00000286751		ENSG00000286751	ENSG00000286751	lncRNA	lncRNA					0	0					1_to_1	identical gene model		6;6	6;6	2	2														0
Muscle	ENSG00000286752		ENSG00000286752	ENSG00000286752	lncRNA	lncRNA					0	0					1_to_1	identical gene model		3	3	1	1	diff_parts_same_contig													0
Muscle	ENSG00000286753		ENSG00000286753	ENSG00000286753	lncRNA	lncRNA	0.451429	0.451429	0.32	0.32	1	1	0.00271477	0.0267464	0	0	1_to_1	identical gene model		3	3	1	1														0
Muscle	ENSG00000286754		ENSG00000286754	ENSG00000286754	lncRNA	lncRNA					0	0					1_to_1	identical gene model		2	2	1	1														0
Muscle	ENSG00000286755		ENSG00000286755	ENSG00000286755	lncRNA	lncRNA					0	0					1_to_1	identical gene model		3	3	1	1														0
Muscle	ENSG00000286756		ENSG00000286756	ENSG00000286756	lncRNA	lncRNA					0	0					1_to_1	identical gene model		2	2	1	1														0
Muscle	ENSG00000286757		ENSG00000286757	ENSG00000286757	lncRNA	lncRNA					0	0			0.989011	0.989011	1_to_1	identical gene model		3;2;2;2;3;4;3	4;2;3;2;3;2;3	7	7	diff_parts_same_contig													0
Muscle	ENSG00000286758		ENSG00000286758	ENSG00000286758	lncRNA	lncRNA					0	0					1_to_1	identical gene model		2	2	1	1			Clone Problem, GRC Housekeeping											0
Muscle	ENSG00000286759		ENSG00000286759	ENSG00000286759	lncRNA	lncRNA					0	0					1_to_1	identical gene model		2	2	1	1	diff_parts_same_contig		Variation	Variation										0
Muscle	ENSG00000286760		ENSG00000286760	ENSG00000286760	lncRNA	lncRNA	0.25	0.25	0.25	0.25	1	1	0.00271477	0.0267464	0.808239	0.808239	1_to_1	identical gene model		2;2	2;2	2	2														0
Muscle	ENSG00000286761		ENSG00000286761	ENSG00000286761	lncRNA	lncRNA					0	0					1_to_1	identical gene model		2	2	1	1														0
Muscle	ENSG00000286763		ENSG00000286763	ENSG00000286763	lncRNA	lncRNA					0	0					1_to_1	identical gene model		4	4	1	1														0
Muscle	ENSG00000286764		ENSG00000286764	ENSG00000286764	lncRNA	lncRNA					0	0					1_to_1	identical gene model		2	2	1	1	diff_parts_same_contig		Gap, Path Problem	GRC Housekeeping, Gap										0
Muscle	ENSG00000286765		ENSG00000286765	ENSG00000286765	lncRNA	lncRNA					0	0					1_to_1	identical gene model		2	2	1	1														0
Muscle	ENSG00000286766		ENSG00000286766	ENSG00000286766	lncRNA	lncRNA	0.29	0.29	0.29	0.29	0	0			0	0	1_to_1	identical gene model		2	2	1	1				GRC Housekeeping										0
Muscle	ENSG00000286767		ENSG00000286767	ENSG00000286767	lncRNA	lncRNA					0	0					1_to_1	identical gene model		2	2	1	1	diff_parts_same_contig		Gap											0
Muscle	ENSG00000286769		ENSG00000286769	ENSG00000286769	lncRNA	lncRNA					0	0					1_to_1	identical gene model		4	4	1	1			Path Problem	Path Problem										0
Muscle	ENSG00000286770		ENSG00000286770	ENSG00000286770	lncRNA	lncRNA					0	0					1_to_1	identical gene model		3	3	1	1	diff_parts_same_contig													0
Muscle	ENSG00000286771		ENSG00000286771	ENSG00000286771	lncRNA	lncRNA	0.32	0.32	0.32	0.32	0	0			0	0	1_to_1	identical gene model		2	2	1	1														0
Muscle	ENSG00000286772		ENSG00000286772	ENSG00000286772	lncRNA	lncRNA					0	0					1_to_1	identical gene model		3	3	1	1														0
Muscle	ENSG00000286773		ENSG00000286773	ENSG00000286773	lncRNA	lncRNA	0.256667	0.256667	0.24	0.24	0	0	0.00271477	0.0267464	0	0	1_to_1	identical gene model		2	2	1	1	diff_parts_same_contig													0
Muscle	ENSG00000286774		ENSG00000286774	ENSG00000286774	lncRNA	lncRNA					0	0					1_to_1	identical gene model		4	4	1	1														0
Muscle	ENSG00000286775		ENSG00000286775	ENSG00000286775	lncRNA	lncRNA					0	0					1_to_1	identical gene model		4	4	1	1														0
Muscle	ENSG00000286776		ENSG00000286776	ENSG00000286776	lncRNA	lncRNA					0	0					1_to_1	identical gene model		5	5	1	1	diff_parts_same_contig		Path Problem	Path Problem										0
Muscle	ENSG00000286777		ENSG00000286777	ENSG00000286777	lncRNA	lncRNA	0.38	0.38	0.38	0.38	0	0			0	0	1_to_1	identical gene model		2	2	1	1														0
Muscle	ENSG00000286778		ENSG00000286778	ENSG00000286778	lncRNA	lncRNA					0	0					1_to_1	identical gene model		5	5	1	1			Path Problem	Path Problem										0
Muscle	ENSG00000286779		ENSG00000286779	ENSG00000286779	lncRNA	lncRNA					0	0					1_to_1	identical gene model		2	2	1	1														0
Muscle	ENSG00000286780		ENSG00000286780	ENSG00000286780	lncRNA	lncRNA					0	0					1_to_1	identical gene model		3	3	1	1	new_contig_added, diff_parts_same_contig													0
Muscle	ENSG00000286781		ENSG00000286781	ENSG00000286781	lncRNA	lncRNA	0.635	0.6325	0.495	0.49	1	1	0.00271477	0.0267464	0	0	1_to_1	identical gene model		3	3	1	1														0
Muscle	ENSG00000286782		ENSG00000286782	ENSG00000286782	lncRNA	lncRNA	0.575	0.57375	0.395	0.395	1	1	0.00271477	0.0267464	0	0	1_to_1	identical gene model		2	2	1	1														0
Muscle	ENSG00000286784		ENSG00000286784	ENSG00000286784	lncRNA	lncRNA					0	0					1_to_1	identical gene model		3;4	3;4	2	2	new_contig_added, diff_parts_same_contig		GRC Housekeeping, Localization Problem											0
Muscle	ENSG00000286785	LINC01622	ENSG00000286785	ENSG00000286785	lncRNA	lncRNA					0	0					1_to_1	exon_length_diff	0.996368	5;4;2;5;2;3;2;3	4;5;5;3;3;2;2;2	8	8	new_contig_added, diff_parts_same_contig		GRC Housekeeping	GRC Housekeeping		High Signal Region								0
Muscle	ENSG00000286786		ENSG00000286786	ENSG00000286786	lncRNA	lncRNA	0.21	0.21	0.21	0.21	1	1	0.00271477	0.0267464	0.132053	0.132053	1_to_1	identical gene model		2	2	1	1														0
Muscle	ENSG00000286787		ENSG00000286787	ENSG00000286787	lncRNA	lncRNA	0.33	0.33	0.33	0.33	0	0			0	0	1_to_1	identical gene model		2;3;2;2;4	4;2	5	2	diff_parts_same_contig													0
Muscle	ENSG00000286788		ENSG00000286788	ENSG00000286788	lncRNA	lncRNA					0	0			0	0	1_to_1	identical gene model		2	2	1	1			GRC Housekeeping, Path Problem, Gap	GRC Housekeeping, Gap										0
Muscle	ENSG00000286789		ENSG00000286789	ENSG00000286789	lncRNA	lncRNA					0	0					1_to_1	identical gene model		1	1	1	1	diff_parts_same_contig		Variation	Variation										0
Muscle	ENSG00000286790		ENSG00000286790	ENSG00000286790	lncRNA	lncRNA					0	0			1	1	1_to_1	identical gene model		2	2	1	1														0
Muscle	ENSG00000286791		ENSG00000286791	ENSG00000286791	lncRNA	lncRNA	0.17	0.17	0.17	0.17	0	0			0	0	1_to_1	identical gene model		3	3	1	1			Variation	Variation										0
Muscle	ENSG00000286792		ENSG00000286792	ENSG00000286792	lncRNA	lncRNA					0	0					1_to_1	identical gene model		3	3	1	1	diff_parts_same_contig													0
Muscle	ENSG00000286793		ENSG00000286793	ENSG00000286793	transcribed_unprocessed_pseudogene	transcribed_unprocessed_pseudogene					0	0					1_to_1	identical gene model		2	2	1	1	diff_parts_same_contig, new_contig_added		Gap, GRC Housekeeping, Path Problem	Gap, GRC Housekeeping										0
Muscle	ENSG00000286794		ENSG00000286794	ENSG00000286794	lncRNA	lncRNA					0	0					1_to_1	identical gene model		3	3	1	1	diff_parts_same_contig		GRC Housekeeping, Clone Problem, Path Problem, Localization Problem, Gap	GRC Housekeeping, Clone Problem, Path Problem										0
Muscle	ENSG00000286795		ENSG00000286795	ENSG00000286795	lncRNA	lncRNA					0	0					1_to_1	identical gene model		2	2	1	1														0
Muscle	ENSG00000286796		ENSG00000286796	ENSG00000286796	lncRNA	lncRNA					0	0			0.833333	0.833333	1_to_1	identical gene model		3;2	2;3	2	2														0
Muscle	ENSG00000286797		ENSG00000286797	ENSG00000286797	lncRNA	lncRNA					0	0	0.00271477	0.0267464	0	0	1_to_1	identical gene model		3;4	3;4	2	2														0
Muscle	ENSG00000286798		ENSG00000286798	ENSG00000286798	lncRNA	lncRNA					0	0					1_to_1	identical gene model		2	2	1	1	diff_parts_same_contig													0
Muscle	ENSG00000286799		ENSG00000286799	ENSG00000286799	lncRNA	lncRNA	0.55	0.55	0.55	0.55	0	0			0	0	1_to_1	identical gene model		3	3	1	1			Clone Problem, GRC Housekeeping, Localization Problem	Clone Problem										0
Muscle	ENSG00000286800		ENSG00000286800	ENSG00000286800	lncRNA	lncRNA					0	0					1_to_1	identical gene model		5	5	1	1	new_contig_added, diff_parts_same_contig													0
Muscle	ENSG00000286801		ENSG00000286801	ENSG00000286801	lncRNA	lncRNA					0	0					1_to_1	identical gene model		2	2	1	1			Clone Problem	Clone Problem										0
Muscle	ENSG00000286802		ENSG00000286802	ENSG00000286802	lncRNA	lncRNA	0.163333	0.163333	0.13	0.13	0	0	0.00271477	0.0267464	0	0	1_to_1	identical gene model		2	2	1	1			Clone Problem, GRC Housekeeping											0
Muscle	ENSG00000286803		ENSG00000286803	ENSG00000286803	lncRNA	lncRNA					0	0			1	1	1_to_1	identical gene model		3	3	1	1	new_contig_added, diff_parts_same_contig													0
Muscle	ENSG00000286804		ENSG00000286804	ENSG00000286804	lncRNA	lncRNA					0	0					1_to_1	identical gene model		2	2	1	1														0
Muscle	ENSG00000286805		ENSG00000286805	ENSG00000286805	lncRNA	lncRNA	0.905	0.905	0.86	0.86	1	1	0.00271477	0.0267464	0	0	1_to_1	identical gene model		2	2	1	1														0
Muscle	ENSG00000286806		ENSG00000286806	ENSG00000286806	lncRNA	lncRNA	1.11	1.11	1.11	1.11	0	0			0	0	1_to_1	identical gene model		2	2	1	1	diff_parts_same_contig													0
Muscle	ENSG00000286807		ENSG00000286807	ENSG00000286807	lncRNA	lncRNA	0.17	0.17	0.17	0.17	0	0			0	0	1_to_1	identical gene model		2	2	1	1														0
Muscle	ENSG00000286808		ENSG00000286808	ENSG00000286808	lncRNA	lncRNA	1.28375	1.28125	1.015	1.015	1	1	0.00271477	0.0267464	0.477083	0.477083	1_to_1	identical gene model		3	3	1	1			Unknown, Path Problem	Unknown, Path Problem										0
Muscle	ENSG00000286809		ENSG00000286809	ENSG00000286809	lncRNA	lncRNA	0.14	0.14	0.14	0.14	0	0			0	0	1_to_1	identical gene model		4	4	1	1	diff_parts_same_contig													0
Muscle	ENSG00000286810		ENSG00000286810	ENSG00000286810	lncRNA	lncRNA	0.293333	0.293333	0.25	0.25	0	0	0.00271477	0.0267464	0.708333	0.708333	1_to_1	identical gene model		2;4	2;4	2	2				GRC Housekeeping										0
Muscle	ENSG00000286811		ENSG00000286811	ENSG00000286811	lncRNA	lncRNA	0.28	0.28	0.28	0.28	0	0			0	0	1_to_1	identical gene model		3	3	1	1	diff_parts_same_contig		Variation, GRC Housekeeping	GRC Housekeeping										0
Muscle	ENSG00000286812		ENSG00000286812	ENSG00000286812	lncRNA	lncRNA	0.16	0.16	0.16	0.16	0	0			0	0	1_to_1	identical gene model		3	3	1	1														0
Muscle	ENSG00000286813		ENSG00000286813	ENSG00000286813	lncRNA	lncRNA	0.136667	0.136667	0.14	0.14	0	0	0.00271477	0.0267464	0	0	1_to_1	identical gene model		1	1	1	1														0
Muscle	ENSG00000286815		ENSG00000286815	ENSG00000286815	lncRNA	lncRNA					0	0					1_to_1	identical gene model		4	4	1	1			Variation	Variation	High Signal Region									0
Muscle	ENSG00000286816		ENSG00000286816	ENSG00000286816	lncRNA	lncRNA					0	0					1_to_1	identical gene model		3	3	1	1	diff_parts_same_contig													0
Muscle	ENSG00000286817		ENSG00000286817	ENSG00000286817	lncRNA	lncRNA	0.233333	0.233333	0.19	0.19	0	0	0.00271477	0.0267464	0.694444	0.694444	1_to_1	identical gene model		1	1	1	1			Clone Problem, Unknown, GRC Housekeeping, Gap	Unknown, Clone Problem, GRC Housekeeping										0
Muscle	ENSG00000286818		ENSG00000286818	ENSG00000286818	lncRNA	lncRNA	0.423333	0.423333	0.44	0.44	0	0	0.00271477	0.0267464	0.736996	0.736996	1_to_1	identical gene model		3;3;2	3;2;3	3	3	diff_parts_same_contig													0
Muscle	ENSG00000286819		ENSG00000286819	ENSG00000286819	lncRNA	lncRNA					0	0					1_to_1	identical gene model		2	2	1	1			Variation											0
Muscle	ENSG00000286820		ENSG00000286820	ENSG00000286820	lncRNA	lncRNA					0	0					1_to_1	identical gene model		3	3	1	1														0
Muscle	ENSG00000286821		ENSG00000286821	ENSG00000286821	lncRNA	lncRNA					0	0					1_to_1	identical gene model		3	3	1	1	diff_parts_same_contig		GRC Housekeeping											0
Muscle	ENSG00000286822		ENSG00000286822	ENSG00000286822	lncRNA	lncRNA					0	0					1_to_1	identical gene model		3	3	1	1														0
Muscle	ENSG00000286823		ENSG00000286823	ENSG00000286823	lncRNA	lncRNA	0.16	0.16	0.16	0.16	0	0			0	0	1_to_1	identical gene model		4	4	1	1														0
Muscle	ENSG00000286824		ENSG00000286824	ENSG00000286824	lncRNA	lncRNA					0	0			1	1	1_to_1	identical gene model		2	2	1	1	new_contig_added													0
Muscle	ENSG00000286825		ENSG00000286825	ENSG00000286825	lncRNA	lncRNA					0	0					1_to_1	identical gene model		3	3	1	1	diff_parts_same_contig													0
Muscle	ENSG00000286826		ENSG00000286826	ENSG00000286826	lncRNA	lncRNA	0.256667	0.256667	0.22	0.22	0	0	0.00271477	0.0267464	0	0	1_to_1	identical gene model		2	2	1	1	diff_parts_same_contig													0
Muscle	ENSG00000286827		ENSG00000286827	ENSG00000286827	lncRNA	lncRNA					0	0					1_to_1	identical gene model		6;6;5;4	6;5;4;6	4	4	diff_parts_same_contig													0
Muscle	ENSG00000286828		ENSG00000286828	ENSG00000286828	lncRNA	lncRNA					0	0			0	0	1_to_1	identical gene model		2	2	1	1	diff_parts_same_contig													0
Muscle	ENSG00000286829		ENSG00000286829	ENSG00000286829	lncRNA	lncRNA					0	0					1_to_1	identical gene model		4	4	1	1														0
Muscle	ENSG00000286830		ENSG00000286830	ENSG00000286830	lncRNA	lncRNA	0.36	0.36	0.31	0.31	0	0	0.00271477	0.0267464	0	0	1_to_1	identical gene model		3	3	1	1	diff_parts_same_contig		Variation	Variation	High Signal Region									0
Muscle	ENSG00000286831		ENSG00000286831	ENSG00000286831	lncRNA	lncRNA	0.19	0.19	0.19	0.19	0	0			0	0	1_to_1	identical gene model	0.999795	2	2	1	1	new_contig_added		Clone Problem, Unknown	Clone Problem, Unknown										0
Muscle	ENSG00000286832		ENSG00000286832	ENSG00000286832	lncRNA	lncRNA	0.76	0.76	0.76	0.76	0	0			0	0	1_to_1	identical gene model		2	2	1	1				GRC Housekeeping										0
Muscle	ENSG00000286833		ENSG00000286833	ENSG00000286833	lncRNA	lncRNA					0	0			1	1	1_to_1	identical gene model		2;2	2;2	2	2	diff_parts_same_contig		Path Problem	Path Problem	High Signal Region	High Signal Region								0
Muscle	ENSG00000286834		ENSG00000286834	ENSG00000286834	lncRNA	lncRNA	0.288571	0.288571	0.21	0.21	1	1	0.00271477	0.0267464	0	0	1_to_1	identical gene model		3	3	1	1														0
Muscle	ENSG00000286835		ENSG00000286835	ENSG00000286835	lncRNA	lncRNA	2.15125	2.15	1.83	1.83	1	1	0.00271477	0.0267464	0	0	1_to_1	identical gene model		1	1	1	1														0
Muscle	ENSG00000286836		ENSG00000286836	ENSG00000286836	lncRNA	lncRNA					0	0					1_to_1	identical gene model		5	5	1	1														0
Muscle	ENSG00000286837		ENSG00000286837	ENSG00000286837	lncRNA	lncRNA	0.44	0.44	0.5	0.5	1	1	0.00271477	0.0267464	0.820426	0.820426	1_to_1	identical gene model		2	2	1	1	diff_parts_same_contig													0
Muscle	ENSG00000286838		ENSG00000286838	ENSG00000286838	lncRNA	lncRNA					0	0					1_to_1	identical gene model		3	3	1	1			Clone Problem											0
Muscle	ENSG00000286839		ENSG00000286839	ENSG00000286839	lncRNA	lncRNA					0	0					1_to_1	identical gene model		4	4	1	1														0
Muscle	ENSG00000286840		ENSG00000286840	ENSG00000286840	lncRNA	lncRNA					0	0					1_to_1	identical gene model		3;4	3;4	2	2														0
Muscle	ENSG00000286841		ENSG00000286841	ENSG00000286841	lncRNA	lncRNA					0	0					1_to_1	identical gene model		2	2	1	1	new_contig_added, diff_parts_same_contig		Clone Problem	Clone Problem										0
Muscle	ENSG00000286842		ENSG00000286842	ENSG00000286842	lncRNA	lncRNA					0	0					1_to_1	identical gene model		3	3	1	1														0
Muscle	ENSG00000286843		ENSG00000286843	ENSG00000286843	lncRNA	lncRNA					0	0					1_to_1	identical gene model		2	2	1	1	diff_parts_same_contig													0
Muscle	ENSG00000286844		ENSG00000286844	ENSG00000286844	lncRNA	lncRNA					0	0					1_to_1	identical gene model		2	2	1	1														0
Muscle	ENSG00000286845		ENSG00000286845	ENSG00000286845	lncRNA	lncRNA					0	0					1_to_1	identical gene model		2	2	1	1														0
Muscle	ENSG00000286846		ENSG00000286846	ENSG00000286846	lncRNA	lncRNA	0.15	0.15	0.15	0.15	0	0	0.00271477	0.0267464	0	0	1_to_1	identical gene model		2	2	1	1	diff_parts_same_contig, new_contig_added		Localization Problem, Gap											0
Muscle	ENSG00000286847		ENSG00000286847	ENSG00000286847	lncRNA	lncRNA	0.1	0.1	0.1	0.1	0	0			0.854167	0.854167	1_to_1	identical gene model		3	3	1	1														0
Muscle	ENSG00000286848		ENSG00000286848	ENSG00000286848	lncRNA	lncRNA					0	0					1_to_1	identical gene model		4;3	4;3	2	2			Gap	Gap										0
Muscle	ENSG00000286849		ENSG00000286849	ENSG00000286849	lncRNA	lncRNA	0.25	0.25	0.25	0.25	0	0			0	0	1_to_1	identical gene model		2	2	1	1			Clone Problem	Clone Problem										0
Muscle	ENSG00000286850		ENSG00000286850	ENSG00000286850	lncRNA	lncRNA					0	0					1_to_1	identical gene model		3	3	1	1	new_contig_added, diff_parts_same_contig													0
Muscle	ENSG00000286851		ENSG00000286851	ENSG00000286851	lncRNA	lncRNA					0	0			1	1	1_to_1	identical gene model		2	2	1	1	diff_parts_same_contig													0
Muscle	ENSG00000286852		ENSG00000286852	ENSG00000286852	lncRNA	lncRNA					0	0					1_to_1	identical gene model		2	2	1	1	diff_parts_same_contig		GRC Housekeeping											0
Muscle	ENSG00000286853		ENSG00000286853	ENSG00000286853	lncRNA	lncRNA					0	0					1_to_1	identical gene model		2	2	1	1	diff_parts_same_contig													0
Muscle	ENSG00000286854		ENSG00000286854	ENSG00000286854	lncRNA	lncRNA					0	0					1_to_1	identical gene model		8	8	1	1														0
Muscle	ENSG00000286855		ENSG00000286855	ENSG00000286855	lncRNA	lncRNA	0.17	0.17	0.17	0.17	0	0			0	0	1_to_1	identical gene model		3	3	1	1	new_contig_added, diff_parts_same_contig													0
Muscle	ENSG00000286856		ENSG00000286856	ENSG00000286856	lncRNA	lncRNA					0	0					1_to_1	identical gene model		3	3	1	1														0
Muscle	ENSG00000286857		ENSG00000286857	ENSG00000286857	lncRNA	lncRNA					0	0					1_to_1	identical gene model		2	2	1	1	diff_parts_same_contig													0
Muscle	ENSG00000286858		ENSG00000286858	ENSG00000286858	lncRNA	lncRNA					0	0					1_to_1	identical gene model		2	2	1	1														0
Muscle	ENSG00000286859		ENSG00000286859	ENSG00000286859	lncRNA	lncRNA	0.16	0.16	0.19	0.19	0	0	0.00271477	0.0267464	0.989253	0.989253	1_to_1	identical gene model		2	2	1	1	diff_parts_same_contig													0
Muscle	ENSG00000286860		ENSG00000286860	ENSG00000286860	lncRNA	lncRNA					0	0					1_to_1	identical gene model		2	2	1	1			GRC Housekeeping											0
Muscle	ENSG00000286861		ENSG00000286861	ENSG00000286861	lncRNA	lncRNA	0.347143	0.347143	0.39	0.39	1	1	0.00271477	0.0267464	0	0	1_to_1	identical gene model		2	2	1	1	diff_parts_same_contig													0
Muscle	ENSG00000286862		ENSG00000286862	ENSG00000286862	lncRNA	lncRNA					0	0					1_to_1	identical gene model		3	3	1	1			GRC Housekeeping											0
Muscle	ENSG00000286863		ENSG00000286863	ENSG00000286863	lncRNA	lncRNA					0	0			0.75	0.75	1_to_1	identical gene model		7;5;4;7;4;3	7;3;7;4;4;5	6	6	new_contig_added, diff_parts_same_contig		Variation, Clone Problem	Variation										0
Muscle	ENSG00000286864		ENSG00000286864	ENSG00000286864	lncRNA	lncRNA	1.05625	1.055	0.875	0.875	1	1	0.00271477	0.0267464	0	0	1_to_1	identical gene model		2	2	1	1	diff_parts_same_contig													0
Muscle	ENSG00000286865		ENSG00000286865	ENSG00000286865	lncRNA	lncRNA					0	0					1_to_1	identical gene model		2	2	1	1														0
Muscle	ENSG00000286866		ENSG00000286866	ENSG00000286866	lncRNA	lncRNA					0	0					1_to_1	identical gene model		2	2	1	1														0
Muscle	ENSG00000286867		ENSG00000286867	ENSG00000286867	lncRNA	lncRNA					0	0					1_to_1	identical gene model		2	2	1	1														0
Muscle	ENSG00000286868		ENSG00000286868	ENSG00000286868	lncRNA	lncRNA					0	0					1_to_1	identical gene model		2	2	1	1														0
Muscle	ENSG00000286869		ENSG00000286869	ENSG00000286869	lncRNA	lncRNA					0	0					1_to_1	identical gene model		4	4	1	1	diff_parts_same_contig		Clone Problem	Clone Problem										0
Muscle	ENSG00000286870		ENSG00000286870	ENSG00000286870	lncRNA	lncRNA					0	0					1_to_1	identical gene model		4	4	1	1														0
Muscle	ENSG00000286871		ENSG00000286871	ENSG00000286871	lncRNA	lncRNA					0	0					1_to_1	identical gene model		2	2	1	1					Low Mappability									0
Muscle	ENSG00000286872		ENSG00000286872	ENSG00000286872	lncRNA	lncRNA	0.16	0.16	0.16	0.16	0	0			0.97619	0.97619	1_to_1	identical gene model		2;2;2	2;2;2	3	3			GRC Housekeeping, Gap	GRC Housekeeping										0
Muscle	ENSG00000286873		ENSG00000286873	ENSG00000286873	lncRNA	lncRNA	0.561667	0.561667	0.51	0.51	1	1	0.00271477	0.0267464	0	0	1_to_1	identical gene model		2	2	1	1	diff_parts_same_contig		Path Problem	Path Problem										0
Muscle	ENSG00000286874		ENSG00000286874	ENSG00000286874	lncRNA	lncRNA	1.46	1.46	1.46	1.46	0	0			0	0	1_to_1	identical gene model		1	1	1	1														0
Muscle	ENSG00000286875		ENSG00000286875	ENSG00000286875	lncRNA	lncRNA					0	0					1_to_1	identical gene model		2	2	1	1	diff_parts_same_contig		Clone Problem	Clone Problem										0
Muscle	ENSG00000286876		ENSG00000286876	ENSG00000286876	lncRNA	lncRNA					0	0					1_to_1	identical gene model		3	3	1	1				GRC Housekeeping										0
Muscle	ENSG00000286877		ENSG00000286877	ENSG00000286877	lncRNA	lncRNA					0	0					1_to_1	identical gene model		2	2	1	1														0
Muscle	ENSG00000286878		ENSG00000286878	ENSG00000286878	lncRNA	lncRNA	0.1	0.1	0.1	0.1	0	0			0	0	1_to_1	identical gene model		2	2	1	1	diff_parts_same_contig													0
Muscle	ENSG00000286879		ENSG00000286879	ENSG00000286879	lncRNA	lncRNA					0	0					1_to_1	identical gene model		3	3	1	1														0
Muscle	ENSG00000286880		ENSG00000286880	ENSG00000286880	lncRNA	lncRNA					0	0					1_to_1	identical gene model		2	2	1	1														0
Muscle	ENSG00000286881		ENSG00000286881	ENSG00000286881	lncRNA	lncRNA	2.36667	2.36667	2.41	2.41	0	0	0.00271477	0.0267464	0	0	1_to_1	identical gene model		1	1	1	1			Variation	Variation, GRC Housekeeping										0
Muscle	ENSG00000286882		ENSG00000286882	ENSG00000286882	lncRNA	lncRNA					0	0					1_to_1	identical gene model		3	3	1	1	diff_parts_same_contig													0
Muscle	ENSG00000286883		ENSG00000286883	ENSG00000286883	lncRNA	lncRNA	2.6025	2.60125	2.34	2.34	1	1	0.00271477	0.0267464	0.25654	0.25654	1_to_1	identical gene model		2	2	1	1														0
Muscle	ENSG00000286884		ENSG00000286884	ENSG00000286884	lncRNA	lncRNA					0	0					1_to_1	identical gene model		2	2	1	1	diff_parts_same_contig		Gap, GRC Housekeeping	Gap, GRC Housekeeping										0
Muscle	ENSG00000286885		ENSG00000286885	ENSG00000286885	lncRNA	lncRNA	0.74	0.74	0.74	0.74	0	0	0.00271477	0.0267464	0.516667	0.516667	1_to_1	identical gene model		2;4	4;2	2	2														0
Muscle	ENSG00000286886		ENSG00000286886	ENSG00000286886	lncRNA	lncRNA					0	0					1_to_1	identical gene model		2	2	1	1														0
Muscle	ENSG00000286887		ENSG00000286887	ENSG00000286887	lncRNA	lncRNA	0.22	0.22	0.22	0.22	0	0			0	0	1_to_1	identical gene model		3	3	1	1														0
Muscle	ENSG00000286888		ENSG00000286888	ENSG00000286888	lncRNA	lncRNA	0.33	0.32	0.33	0.32	0	0			0	0	1_to_1	identical gene model		2	2	1	1			GRC Housekeeping, Localization Problem											0
Muscle	ENSG00000286889		ENSG00000286889	ENSG00000286889	lncRNA	lncRNA					0	0			0	0	1_to_1	identical gene model		2	2	1	1			Path Problem	Path Problem										0
Muscle	ENSG00000286890		ENSG00000286890	ENSG00000286890	lncRNA	lncRNA					0	0					1_to_1	identical gene model		4	4	1	1	diff_parts_same_contig													0
Muscle	ENSG00000286891		ENSG00000286891	ENSG00000286891	lncRNA	lncRNA					0	0			1	1	1_to_1	identical gene model		5;2;2;3;4;3	2;4;3;2;3;5	6	6			GRC Housekeeping, Localization Problem											0
Muscle	ENSG00000286892		ENSG00000286892	ENSG00000286892	lncRNA	lncRNA	0.145	0.145	0.145	0.145	0	0	0.00271477	0.0267464	0	0	1_to_1	identical gene model		2	2	1	1	diff_parts_same_contig													0
Muscle	ENSG00000286893		ENSG00000286893	ENSG00000286893	lncRNA	lncRNA	0.193333	0.193333	0.16	0.16	0	0	0.00271477	0.0267464	0	0	1_to_1	identical gene model		2	2	1	1	diff_parts_same_contig													0
Muscle	ENSG00000286894		ENSG00000286894	ENSG00000286894	lncRNA	lncRNA					0	0					1_to_1	identical gene model		2	2	1	1														0
Muscle	ENSG00000286895		ENSG00000286895	ENSG00000286895	lncRNA	lncRNA					0	0					1_to_1	identical gene model		7	7	1	1														0
Muscle	ENSG00000286896		ENSG00000286896	ENSG00000286896	lncRNA	lncRNA	0.235	0.235	0.235	0.235	0	0			0	0	1_to_1	identical gene model		3	3	1	1	diff_parts_same_contig													0
Muscle	ENSG00000286897		ENSG00000286897	ENSG00000286897	lncRNA	lncRNA	0.67	0.67	0.67	0.67	0	0			0	0	1_to_1	identical gene model		2	2	1	1														0
Muscle	ENSG00000286898		ENSG00000286898	ENSG00000286898	lncRNA	lncRNA	1.25	1.25	1.25	1.25	0	0			0.5	0.5	1_to_1	identical gene model		2	2	1	1	diff_parts_same_contig		GRC Housekeeping, Localization Problem, Gap, Clone Problem	Gap										0
Muscle	ENSG00000286899		ENSG00000286899	ENSG00000286899	lncRNA	lncRNA	0.13	0.13	0.13	0.13	0	0			0	0	1_to_1	identical gene model		2	2	1	1			Clone Problem											0
Muscle	ENSG00000286900		ENSG00000286900	ENSG00000286900	lncRNA	lncRNA	0.586667	0.583333	0.55	0.55	0	0	0.00271477	0.0267464	0	0	1_to_1	identical gene model		2	2	1	1	diff_parts_same_contig		GRC Housekeeping, Localization Problem											0
Muscle	ENSG00000286901		ENSG00000286901	ENSG00000286901	lncRNA	lncRNA					0	0			1	1	1_to_1	identical gene model		2;3	2;3	2	2	diff_parts_same_contig, new_contig_added													0
Muscle	ENSG00000286902		ENSG00000286902	ENSG00000286902	lncRNA	lncRNA					0	0					1_to_1	identical gene model		2	2	1	1			GRC Housekeeping											0
Muscle	ENSG00000286903		ENSG00000286903	ENSG00000286903	lncRNA	lncRNA					0	0					1_to_1	identical gene model		3	3	1	1														0
Muscle	ENSG00000286904		ENSG00000286904	ENSG00000286904	lncRNA	lncRNA	1.09	1.09	0.46	0.46	0	0	0.00271477	0.0267464	0	0	1_to_1	identical gene model		2	2	1	1	diff_parts_same_contig		Path Problem	Path Problem										0
Muscle	ENSG00000286905		ENSG00000286905	ENSG00000286905	protein_coding	protein_coding	0.43	0.43	0.425	0.425	1	1	0.00271477	0.0267464	0.978735	0.978735	1_to_1	identical gene model		11;12	11;12	2	2	diff_parts_same_contig		Gap	Gap										0
Muscle	ENSG00000286906		ENSG00000286906	ENSG00000286906	lncRNA	lncRNA					0	0					1_to_1	identical gene model		2	2	1	1														0
Muscle	ENSG00000286907		ENSG00000286907	ENSG00000286907	lncRNA	lncRNA					0	0					1_to_1	identical gene model		3;2;3	2;3;3	3	3														0
Muscle	ENSG00000286908		ENSG00000286908	ENSG00000286908	lncRNA	lncRNA	0.1	0.1	0.1	0.1	0	0			0	0	1_to_1	identical gene model		3	3	1	1														0
Muscle	ENSG00000286909		ENSG00000286909	ENSG00000286909	lncRNA	lncRNA	0.731429	0.88	0.74	1.03	1	1	-0.225532	0.0378268	0.22381	0.0642857	1_to_1	identical gene model		2	2	1	1					High Signal Region	High Signal Region								0
Muscle	ENSG00000286910		ENSG00000286910	ENSG00000286910	lncRNA	lncRNA					0	0					1_to_1	identical gene model		2	2	1	1			Variation, Path Problem, GRC Housekeeping	Variation, Path Problem										0
Muscle	ENSG00000286911		ENSG00000286911	ENSG00000286911	lncRNA	lncRNA					0	0					1_to_1	identical gene model		3	3	1	1														0
Muscle	ENSG00000286912		ENSG00000286912	ENSG00000286912	lncRNA	lncRNA	0.21	0.21	0.21	0.21	0	0			0	0	1_to_1	identical gene model		2	2	1	1														0
Muscle	ENSG00000286913		ENSG00000286913	ENSG00000286913	lncRNA	lncRNA					0	0					1_to_1	identical gene model		4	4	1	1														0
Muscle	ENSG00000286914		ENSG00000286914	ENSG00000286914	lncRNA	lncRNA					0	0					1_to_1	identical gene model		2	2	1	1														0
Muscle	ENSG00000286915		ENSG00000286915	ENSG00000286915	lncRNA	lncRNA	0.21	0.21	0.21	0.21	0	0			0	0	1_to_1	identical gene model		4	4	1	1	new_contig_added, diff_parts_same_contig													0
Muscle	ENSG00000286916		ENSG00000286916	ENSG00000286916	processed_pseudogene	processed_pseudogene					0	0					1_to_1	exon_count_diff		9	1	1	1	new_contig_added, diff_parts_same_contig		Gap, GRC Housekeeping, Path Problem	Gap, GRC Housekeeping	High Signal Region									0
Muscle	ENSG00000286917		ENSG00000286917	ENSG00000286917	lncRNA	lncRNA					0	0					1_to_1	identical gene model		2	2	1	1	diff_parts_same_contig													0
Muscle	ENSG00000286918		ENSG00000286918	ENSG00000286918	lncRNA	lncRNA					0	0					1_to_1	identical gene model		2	2	1	1			Clone Problem											0
Muscle	ENSG00000286919		ENSG00000286919	ENSG00000286919	lncRNA	lncRNA					0	0					1_to_1	identical gene model		3	3	1	1														0
Muscle	ENSG00000286920	SMIM40	ENSG00000286920	ENSG00000286920	protein_coding	protein_coding					0	0					1_to_1	identical gene model		3	3	1	1			Path Problem, Variation, GRC Housekeeping	Path Problem, Variation, GRC Housekeeping							0	MONDO_0001434	0.14663	0
Muscle	ENSG00000286921		ENSG00000286921	ENSG00000286921	lncRNA	lncRNA					0	0					1_to_1	identical gene model		2	2	1	1	diff_parts_same_contig													0
Muscle	ENSG00000286922		ENSG00000286922	ENSG00000286922	lncRNA	lncRNA					0	0					1_to_1	identical gene model		6	6	1	1														0
Muscle	ENSG00000286923		ENSG00000286923	ENSG00000286923	lncRNA	lncRNA					0	0					1_to_1	identical gene model		4	4	1	1	diff_parts_same_contig													0
Muscle	ENSG00000286924		ENSG00000286924	ENSG00000286924	lncRNA	lncRNA					0	0					1_to_1	identical gene model		2;2;5;6	5;2;6;2	4	4				GRC Housekeeping										0
Muscle	ENSG00000286926		ENSG00000286926	ENSG00000286926	lncRNA	lncRNA					0	0					1_to_1	identical gene model		2	2	1	1														0
Muscle	ENSG00000286927		ENSG00000286927	ENSG00000286927	lncRNA	lncRNA					0	0					1_to_1	identical gene model		2	2	1	1				GRC Housekeeping										0
Muscle	ENSG00000286928		ENSG00000286928	ENSG00000286928	lncRNA	lncRNA	0.81	0.81	0.81	0.81	0	0			0	0	1_to_1	identical gene model		3	3	1	1	diff_parts_same_contig													0
Muscle	ENSG00000286929		ENSG00000286929	ENSG00000286929	lncRNA	lncRNA					0	0					1_to_1	identical gene model		2	2	1	1	diff_parts_same_contig													0
Muscle	ENSG00000286931		ENSG00000286931	ENSG00000286931	lncRNA	lncRNA	0.285	0.2825	0.27	0.265	1	1	0.00271477	0.0267464	0.0416667	0.0416667	1_to_1	identical gene model		2	2	1	1	diff_parts_same_contig		Clone Problem	Clone Problem										0
Muscle	ENSG00000286932		ENSG00000286932	ENSG00000286932	lncRNA	lncRNA					0	0					1_to_1	identical gene model		3	3	1	1														0
Muscle	ENSG00000286933		ENSG00000286933	ENSG00000286933	lncRNA	lncRNA					0	0					1_to_1	identical gene model		3	3	1	1	diff_parts_same_contig													0
Muscle	ENSG00000286934		ENSG00000286934	ENSG00000286934	lncRNA	lncRNA					0	0					1_to_1	identical gene model		3	3	1	1	diff_parts_same_contig													0
Muscle	ENSG00000286935		ENSG00000286935	ENSG00000286935	lncRNA	lncRNA	0.25	0.25	0.25	0.25	0	0			0	0	1_to_1	identical gene model		2	2	1	1	diff_parts_same_contig													0
Muscle	ENSG00000286936		ENSG00000286936	ENSG00000286936	lncRNA	lncRNA					0	0					1_to_1	identical gene model		2	2	1	1	diff_parts_same_contig													0
Muscle	ENSG00000286937		ENSG00000286937	ENSG00000286937	lncRNA	lncRNA					0	0					1_to_1	identical gene model		2	2	1	1				GRC Housekeeping										0
Muscle	ENSG00000286938		ENSG00000286938	ENSG00000286938	lncRNA	lncRNA					0	0					1_to_1	identical gene model		2	2	1	1														0
Muscle	ENSG00000286939		ENSG00000286939	ENSG00000286939	lncRNA	lncRNA					0	0					1_to_1	identical gene model		2	2	1	1	new_contig_added, diff_parts_same_contig		Path Problem	Path Problem										0
Muscle	ENSG00000286940	MICB-DT	ENSG00000286940	ENSG00000286940	lncRNA	lncRNA	0.268333	0.268333	0.21	0.21	1	1	0.00271477	0.0267464	0.894682	0.894682	1_to_1	identical gene model		2;2	2;2	2	2			Path Problem, Variation, Clone Problem, GRC Housekeeping	Path Problem, Variation, Clone Problem, GRC Housekeeping										0
Muscle	ENSG00000286941		ENSG00000286941	ENSG00000286941	lncRNA	lncRNA					0	0			1	1	1_to_1	identical gene model		2	2	1	1	new_contig_added		Clone Problem	Clone Problem										0
Muscle	ENSG00000286942		ENSG00000286942	ENSG00000286942	lncRNA	lncRNA	0.11	0.11	0.11	0.11	0	0			0	0	1_to_1	identical gene model		2	2	1	1														0
Muscle	ENSG00000286943		ENSG00000286943	ENSG00000286943	lncRNA	lncRNA					0	0			0.5	0.5	1_to_1	identical gene model		2	2	1	1														0
Muscle	ENSG00000286944		ENSG00000286944	ENSG00000286944	lncRNA	lncRNA					0	0					1_to_1	identical gene model		4	4	1	1														0
Muscle	ENSG00000286945		ENSG00000286945	ENSG00000286945	lncRNA	lncRNA					0	0			1	1	1_to_1	identical gene model		11	11	1	1	diff_parts_same_contig		Gap, GRC Housekeeping	Localization Problem, Gap, GRC Housekeeping, Path Problem	High Signal Region	High Signal Region								0
Muscle	ENSG00000286946		ENSG00000286946	ENSG00000286946	lncRNA	lncRNA					0	0					1_to_1	identical gene model		3;4	4;3	2	2				GRC Housekeeping										0
Muscle	ENSG00000286947		ENSG00000286947	ENSG00000286947	lncRNA	lncRNA					0	0					1_to_1	identical gene model		2	2	1	1	diff_parts_same_contig		Clone Problem	Clone Problem										0
Muscle	ENSG00000286948		ENSG00000286948	ENSG00000286948	lncRNA	lncRNA	1.14	1.14	1.14	1.14	0	0			0	0	1_to_1	identical gene model		2	2	1	1														0
Muscle	ENSG00000286949		ENSG00000286949	ENSG00000286949	lncRNA	lncRNA					0	0					1_to_1	identical gene model		2	2	1	1														0
Muscle	ENSG00000286950		ENSG00000286950	ENSG00000286950	lncRNA	lncRNA	0.59	0.59	0.585	0.585	1	1	0.00271477	0.0267464	0.915666	0.915666	1_to_1	identical gene model		1	1	1	1														0
Muscle	ENSG00000286951		ENSG00000286951	ENSG00000286951	lncRNA	lncRNA	0.18	0.18	0.18	0.18	0	0	0.00271477	0.0267464	0	0	1_to_1	identical gene model		2	2	1	1				GRC Housekeeping										0
Muscle	ENSG00000286952		ENSG00000286952	ENSG00000286952	lncRNA	lncRNA	3.06	3.05875	3.01	3.005	1	1	0.00271477	0.0267464	0	0	1_to_1	identical gene model		2	2	1	1														0
Muscle	ENSG00000286953		ENSG00000286953	ENSG00000286953	lncRNA	lncRNA					0	0					1_to_1	identical gene model		4	4	1	1	diff_parts_same_contig													0
Muscle	ENSG00000286954		ENSG00000286954	ENSG00000286954	lncRNA	lncRNA	0.3	0.3	0.3	0.3	0	0			0	0	1_to_1	identical gene model		2	2	1	1	new_contig_added, diff_parts_same_contig													0
Muscle	ENSG00000286955		ENSG00000286955	ENSG00000286955	lncRNA	lncRNA					0	0					1_to_1	identical gene model		1	1	1	1				GRC Housekeeping										0
Muscle	ENSG00000286956		ENSG00000286956	ENSG00000286956	lncRNA	lncRNA					0	0					1_to_1	identical gene model		2	2	1	1														0
Muscle	ENSG00000286957		ENSG00000286957	ENSG00000286957	lncRNA	lncRNA	0.9425	0.9425	0.7	0.7	1	1	0.00271477	0.0267464	0.325298	0.325298	1_to_1	identical gene model		2;2	2;2	2	2			Path Problem	Path Problem										0
Muscle	ENSG00000286958		ENSG00000286958	ENSG00000286958	lncRNA	lncRNA					0	0					1_to_1	identical gene model		3	3	1	1				GRC Housekeeping										0
Muscle	ENSG00000286959		ENSG00000286959	ENSG00000286959	lncRNA	lncRNA	0.33	0.33	0.33	0.33	0	0			0	0	1_to_1	identical gene model		2	2	1	1														0
Muscle	ENSG00000286960		ENSG00000286960	ENSG00000286960	lncRNA	lncRNA					0	0					1_to_1	identical gene model		3	3	1	1	diff_parts_same_contig													0
Muscle	ENSG00000286961		ENSG00000286961	ENSG00000286961	lncRNA	lncRNA					0	0					1_to_1	identical gene model		4;4;3;4;4	4;3;4;4;4	5	5														0
Muscle	ENSG00000286962		ENSG00000286962	ENSG00000286962	lncRNA	lncRNA					0	0					1_to_1	identical gene model		4	4	1	1	new_contig_added, diff_parts_same_contig													0
Muscle	ENSG00000286963		ENSG00000286963	ENSG00000286963	lncRNA	lncRNA	0.7	0.7	0.7	0.7	0	0			0	0	1_to_1	identical gene model		5	5	1	1														0
Muscle	ENSG00000286964		ENSG00000286964	ENSG00000286964	lncRNA	lncRNA	0.487143	0.487143	0.33	0.33	1	1	0.00271477	0.0267464	0	0	1_to_1	identical gene model		2	2	1	1	diff_parts_same_contig										0	EFO_0004194	0.0030443	0
Muscle	ENSG00000286965		ENSG00000286965	ENSG00000286965	lncRNA	lncRNA	0.15	0.15	0.15	0.15	0	0	0.00271477	0.0267464	0	0	1_to_1	identical gene model		3	3	1	1														0
Muscle	ENSG00000286966		ENSG00000286966	ENSG00000286966	lncRNA	lncRNA	0.265	0.265	0.265	0.265	0	0			0	0	1_to_1	identical gene model		3	3	1	1														0
Muscle	ENSG00000286967		ENSG00000286967	ENSG00000286967	lncRNA	lncRNA					0	0					1_to_1	identical gene model		2	2	1	1	diff_parts_same_contig													0
Muscle	ENSG00000286968		ENSG00000286968	ENSG00000286968	unprocessed_pseudogene	unprocessed_pseudogene					0	0					1_to_1	identical gene model		4	4	1	1	new_contig_added		Gap, GRC Housekeeping, Localization Problem	GRC Housekeeping, Gap	High Signal Region	High Signal Region								0
Muscle	ENSG00000286969		ENSG00000286969	ENSG00000286969	lncRNA	lncRNA					0	0					1_to_1	identical gene model		2	2	1	1	diff_parts_same_contig													0
Muscle	ENSG00000286970		ENSG00000286970	ENSG00000286970	lncRNA	lncRNA					0	0			0.857143	0.857143	1_to_1	identical gene model		2;2	2;2	2	2	diff_parts_same_contig													0
Muscle	ENSG00000286971		ENSG00000286971	ENSG00000286971	lncRNA	lncRNA	0.15	0.15	0.15	0.15	0	0			0	0	1_to_1	identical gene model		4	4	1	1			Path Problem	Path Problem										0
Muscle	ENSG00000286972		ENSG00000286972	ENSG00000286972	lncRNA	lncRNA					0	0					1_to_1	identical gene model		2	2	1	1	diff_parts_same_contig													0
Muscle	ENSG00000286973		ENSG00000286973	ENSG00000286973	lncRNA	lncRNA					0	0					1_to_1	identical gene model		3	3	1	1	new_contig_added, diff_parts_same_contig		Path Problem, Gap, GRC Housekeeping	Path Problem, Gap, GRC Housekeeping										0
Muscle	ENSG00000286974		ENSG00000286974	ENSG00000286974	lncRNA	lncRNA	0.435	0.435	0.325	0.325	1	1	0.00271477	0.0267464	0	0	1_to_1	identical gene model		2	2	1	1			GRC Housekeeping, Gap, Path Problem, Variation	GRC Housekeeping, Gap, Path Problem, Variation										0
Muscle	ENSG00000286975		ENSG00000286975	ENSG00000286975	lncRNA	lncRNA	0.163333	0.163333	0.14	0.14	0	0	0.00271477	0.0267464	0	0	1_to_1	identical gene model		2	2	1	1														0
Muscle	ENSG00000286976		ENSG00000286976	ENSG00000286976	lncRNA	lncRNA					0	0					1_to_1	identical gene model		2	2	1	1	diff_parts_same_contig													0
Muscle	ENSG00000286977		ENSG00000286977	ENSG00000286977	lncRNA	lncRNA	0.875	0.87375	0.755	0.755	1	1	0.00271477	0.0267464	0	0	1_to_1	identical gene model		2	2	1	1			Gap											0
Muscle	ENSG00000286978		ENSG00000286978	ENSG00000286978	lncRNA	lncRNA					0	0					1_to_1	identical gene model		3	3	1	1														0
Muscle	ENSG00000286979		ENSG00000286979	ENSG00000286979	lncRNA	lncRNA					0	0					1_to_1	identical gene model		3	3	1	1	diff_parts_same_contig													0
Muscle	ENSG00000286980		ENSG00000286980	ENSG00000286980	lncRNA	lncRNA					0	0					1_to_1	identical gene model		6	6	1	1														0
Muscle	ENSG00000286981		ENSG00000286981	ENSG00000286981	lncRNA	lncRNA	0.3325	0.3325	0.325	0.325	1	1	0.00271477	0.0267464	0	0	1_to_1	identical gene model		2	2	1	1														0
Muscle	ENSG00000286982		ENSG00000286982	ENSG00000286982	lncRNA	lncRNA	0.2	0.2	0.2	0.2	0	0			0	0	1_to_1	identical gene model		2	2	1	1														0
Muscle	ENSG00000286983		ENSG00000286983	ENSG00000286983	lncRNA	lncRNA					0	0					1_to_1	identical gene model		3	3	1	1	diff_parts_same_contig		Variation	Variation										0
Muscle	ENSG00000286984		ENSG00000286984	ENSG00000286984	lncRNA	lncRNA					0	0			0	0	1_to_1	identical gene model		2	2	1	1	diff_parts_same_contig			GRC Housekeeping										0
Muscle	ENSG00000286985		ENSG00000286985	ENSG00000286985	lncRNA	lncRNA					0	0					1_to_1	identical gene model		2	2	1	1	diff_parts_same_contig		Variation, Path Problem, GRC Housekeeping	Variation, Path Problem										0
Muscle	ENSG00000286986		ENSG00000286986	ENSG00000286986	lncRNA	lncRNA	1.694	1.694	1.28	1.28	1	1	0.00271477	0.0267464	0	0	1_to_1	identical gene model		3	3	1	1	new_contig_added, diff_parts_same_contig													0
Muscle	ENSG00000286987		ENSG00000286987	ENSG00000286987	lncRNA	lncRNA					0	0					1_to_1	identical gene model		3	3	1	1														0
Muscle	ENSG00000286988		ENSG00000286988	ENSG00000286988	lncRNA	lncRNA					0	0					1_to_1	identical gene model		2	2	1	1	diff_parts_same_contig													0
Muscle	ENSG00000286989		ENSG00000286989	ENSG00000286989	lncRNA	lncRNA	0.363333	0.363333	0.22	0.22	0	0	0.00271477	0.0267464	0	0	1_to_1	identical gene model		3	3	1	1	diff_parts_same_contig		Clone Problem	Clone Problem										0
Muscle	ENSG00000286990		ENSG00000286990	ENSG00000286990	lncRNA	lncRNA	0.464	0.464	0.45	0.45	1	1	0.00271477	0.0267464	0	0	1_to_1	identical gene model		2	2	1	1	diff_parts_same_contig		Clone Problem	Clone Problem										0
Muscle	ENSG00000286991		ENSG00000286991	ENSG00000286991	lncRNA	lncRNA					0	0					1_to_1	identical gene model		2	2	1	1	diff_parts_same_contig													0
Muscle	ENSG00000286992		ENSG00000286992	ENSG00000286992	lncRNA	lncRNA					0	0					1_to_1	identical gene model		2	2	1	1	diff_parts_same_contig													0
Muscle	ENSG00000286993		ENSG00000286993	ENSG00000286993	lncRNA	lncRNA					0	0					1_to_1	identical gene model		2	2	1	1	diff_parts_same_contig		Path Problem	Gap, GRC Housekeeping, Path Problem										0
Muscle	ENSG00000286994		ENSG00000286994	ENSG00000286994	lncRNA	lncRNA	0.22	0.22	0.22	0.22	0	0			0	0	1_to_1	identical gene model		1	1	1	1														0
Muscle	ENSG00000286995		ENSG00000286995	ENSG00000286995	lncRNA	lncRNA					0	0					1_to_1	identical gene model		2	2	1	1														0
Muscle	ENSG00000286996		ENSG00000286996	ENSG00000286996	lncRNA	lncRNA	0.316	0.316	0.21	0.21	1	1	0.00271477	0.0267464	0	0	1_to_1	identical gene model		2	2	1	1														0
Muscle	ENSG00000286997		ENSG00000286997	ENSG00000286997	lncRNA	lncRNA					0	0	0.00271477	0.0267464	0	0	1_to_1	identical gene model		5	5	1	1			GRC Housekeeping, Path Problem, Gap	GRC Housekeeping, Gap										0
Muscle	ENSG00000286998		ENSG00000286998	ENSG00000286998	lncRNA	lncRNA					0	0					1_to_1	identical gene model		2	2	1	1	diff_parts_same_contig													0
Muscle	ENSG00000286999		ENSG00000286999	ENSG00000286999	lncRNA	lncRNA					0	0			0.988889	0.988889	1_to_1	identical gene model		2	2	1	1														0
Muscle	ENSG00000287000		ENSG00000287000	ENSG00000287000	lncRNA	lncRNA					0	0					1_to_1	identical gene model		2	2	1	1														0
Muscle	ENSG00000287001		ENSG00000287001	ENSG00000287001	lncRNA	lncRNA	0.385	0.385	0.385	0.385	0	0			0	0	1_to_1	identical gene model		3	3	1	1					High Signal Region	High Signal Region								0
Muscle	ENSG00000287002		ENSG00000287002	ENSG00000287002	unprocessed_pseudogene	unprocessed_pseudogene					0	0					1_to_1	identical gene model		1	1	1	1														0
Muscle	ENSG00000287003		ENSG00000287003	ENSG00000287003	lncRNA	lncRNA					0	0					1_to_1	identical gene model		2	2	1	1	diff_parts_same_contig, new_contig_added													0
Muscle	ENSG00000287004		ENSG00000287004	ENSG00000287004	lncRNA	lncRNA					0	0					1_to_1	identical gene model		2	2	1	1	diff_parts_same_contig													0
Muscle	ENSG00000287005		ENSG00000287005	ENSG00000287005	lncRNA	lncRNA					0	0					1_to_1	identical gene model		2	2	1	1														0
Muscle	ENSG00000287006		ENSG00000287006	ENSG00000287006	lncRNA	lncRNA	0.84	0.84	0.84	0.84	0	0			0	0	1_to_1	identical gene model		3	3	1	1	diff_parts_same_contig													0
Muscle	ENSG00000287007		ENSG00000287007	ENSG00000287007	lncRNA	lncRNA					0	0			0	0	1_to_1	identical gene model		2	2	1	1	diff_parts_same_contig													0
Muscle	ENSG00000287008		ENSG00000287008	ENSG00000287008	lncRNA	lncRNA					0	0					1_to_1	identical gene model		2	2	1	1														0
Muscle	ENSG00000287009		ENSG00000287009	ENSG00000287009	lncRNA	lncRNA	0.245	0.2425	0.24	0.235	1	1	0.00271477	0.0267464	0	0	1_to_1	identical gene model		1	1	1	1	diff_parts_same_contig		Clone Problem	Clone Problem										0
Muscle	ENSG00000287010		ENSG00000287010	ENSG00000287010	lncRNA	lncRNA	0.4	0.4	0.4	0.4	0	0			0	0	1_to_1	identical gene model		4	4	1	1	diff_parts_same_contig													0
Muscle	ENSG00000287011		ENSG00000287011	ENSG00000287011	lncRNA	lncRNA					0	0			1	1	1_to_1	identical gene model		3;3	3;3	2	2	new_contig_added, diff_parts_same_contig													0
Muscle	ENSG00000287012		ENSG00000287012	ENSG00000287012	lncRNA	lncRNA	0.21	0.21	0.18	0.18	0	0	0.00271477	0.0267464	0	0	1_to_1	identical gene model		2	2	1	1														0
Muscle	ENSG00000287014		ENSG00000287014	ENSG00000287014	lncRNA	lncRNA					0	0					1_to_1	identical gene model		2	2	1	1														0
Muscle	ENSG00000287015		ENSG00000287015	ENSG00000287015	lncRNA	lncRNA					0	0					1_to_1	identical gene model		2	2	1	1	diff_parts_same_contig		Clone Problem, GRC Housekeeping											0
Muscle	ENSG00000287016		ENSG00000287016	ENSG00000287016	lncRNA	lncRNA	0.24	0.24	0.24	0.24	0	0			0	0	1_to_1	identical gene model		2	2	1	1	diff_parts_same_contig			GRC Housekeeping										0
Muscle	ENSG00000287017		ENSG00000287017	ENSG00000287017	lncRNA	lncRNA					0	0					1_to_1	identical gene model		6	6	1	1			Path Problem	Path Problem		High Signal Region								0
Muscle	ENSG00000287018		ENSG00000287018	ENSG00000287018	lncRNA	lncRNA	0.31	0.31	0.32	0.32	1	1	0.00271477	0.0267464	0	0	1_to_1	identical gene model		2	2	1	1	diff_parts_same_contig													0
Muscle	ENSG00000287019		ENSG00000287019	ENSG00000287019	lncRNA	lncRNA					0	0					1_to_1	identical gene model		2	2	1	1														0
Muscle	ENSG00000287020		ENSG00000287020	ENSG00000287020	lncRNA	lncRNA					0	0					1_to_1	identical gene model		3	3	1	1														0
Muscle	ENSG00000287021		ENSG00000287021	ENSG00000287021	lncRNA	lncRNA					0	0					1_to_1	identical gene model		6;5	6;5	2	2														0
Muscle	ENSG00000287022		ENSG00000287022	ENSG00000287022	lncRNA	lncRNA					0	0					1_to_1	identical gene model		2	2	1	1														0
Muscle	ENSG00000287023		ENSG00000287023	ENSG00000287023	lncRNA	lncRNA	0.48	0.48	0.38	0.38	1	1	0.00271477	0.0267464	0	0	1_to_1	identical gene model		4	4	1	1														0
Muscle	ENSG00000287024		ENSG00000287024	ENSG00000287024	lncRNA	lncRNA	27.0787	27.0663	26.945	26.94	1	1	0.00271477	0.0267464	0	0	1_to_1	identical gene model		2	2	1	1			Gap											0
Muscle	ENSG00000287025		ENSG00000287025	ENSG00000287025	lncRNA	lncRNA					0	0					1_to_1	identical gene model		3	3	1	1														0
Muscle	ENSG00000287026		ENSG00000287026	ENSG00000287026	lncRNA	lncRNA					0	0					1_to_1	identical gene model		3	3	1	1														0
Muscle	ENSG00000287027		ENSG00000287027	ENSG00000287027	lncRNA	lncRNA					0	0					1_to_1	identical gene model		2	2	1	1														0
Muscle	ENSG00000287028		ENSG00000287028	ENSG00000287028	lncRNA	lncRNA					0	0					1_to_1	identical gene model		3	3	1	1	diff_parts_same_contig													0
Muscle	ENSG00000287029		ENSG00000287029	ENSG00000287029	lncRNA	lncRNA	0.248	0.248	0.18	0.18	1	1	0.00271477	0.0267464	0	0	1_to_1	identical gene model		3	3	1	1	diff_parts_same_contig													0
Muscle	ENSG00000287030		ENSG00000287030	ENSG00000287030	lncRNA	lncRNA	0.15	0.15	0.15	0.15	0	0			0	0	1_to_1	identical gene model		3	3	1	1														0
Muscle	ENSG00000287031		ENSG00000287031	ENSG00000287031	lncRNA	lncRNA	0.17	0.17	0.17	0.17	0	0			0	0	1_to_1	identical gene model		4	4	1	1			Clone Problem	Clone Problem										0
Muscle	ENSG00000287032		ENSG00000287032	ENSG00000287032	lncRNA	lncRNA	0.14	0.14	0.14	0.14	0	0	0.00271477	0.0267464	0	0	1_to_1	identical gene model		3	3	1	1														0
Muscle	ENSG00000287033		ENSG00000287033	ENSG00000287033	lncRNA	lncRNA	1.03667	1.03667	0.93	0.93	0	0	0.00271477	0.0267464	0	0	1_to_1	identical gene model		2	2	1	1														0
Muscle	ENSG00000287034		ENSG00000287034	ENSG00000287034	lncRNA	lncRNA					0	0					1_to_1	identical gene model		3	3	1	1			Clone Problem	Clone Problem										0
Muscle	ENSG00000287035		ENSG00000287035	ENSG00000287035	lncRNA	lncRNA	0.28	0.28	0.28	0.28	0	0			0	0	1_to_1	identical gene model		2	2	1	1	new_contig_added													0
Muscle	ENSG00000287036	LINC02946	ENSG00000287036	ENSG00000287036	lncRNA	lncRNA					0	0					1_to_1	identical gene model		2	2	1	1			Path Problem	Path Problem							0	EFO_0000756	0.024681	0
Muscle	ENSG00000287037		ENSG00000287037	ENSG00000287037	lncRNA	lncRNA	0.126667	0.126667	0.11	0.11	0	0	0.00271477	0.0267464	0	0	1_to_1	identical gene model		3	3	1	1														0
Muscle	ENSG00000287038		ENSG00000287038	ENSG00000287038	lncRNA	lncRNA					0	0					1_to_1	identical gene model		2	2	1	1														0
Muscle	ENSG00000287039		ENSG00000287039	ENSG00000287039	lncRNA	lncRNA					0	0					1_to_1	identical gene model		4	4	1	1														0
Muscle	ENSG00000287040		ENSG00000287040	ENSG00000287040	lncRNA	lncRNA					0	0					1_to_1	identical gene model		2	2	1	1	diff_parts_same_contig		GRC Housekeeping											0
Muscle	ENSG00000287041		ENSG00000287041	ENSG00000287041	lncRNA	lncRNA					0	0			0	0	1_to_1	identical gene model		3	3	1	1														0
Muscle	ENSG00000287042		ENSG00000287042	ENSG00000287042	lncRNA	lncRNA					0	0					1_to_1	identical gene model		3	3	1	1														0
Muscle	ENSG00000287043		ENSG00000287043	ENSG00000287043	lncRNA	lncRNA					0	0					1_to_1	identical gene model		2	2	1	1	diff_parts_same_contig, new_contig_added													0
Muscle	ENSG00000287044		ENSG00000287044	ENSG00000287044	lncRNA	lncRNA					0	0					1_to_1	exon_length_diff	0.992939	4	4	1	1	new_contig_added, diff_parts_same_contig													0
Muscle	ENSG00000287045		ENSG00000287045	ENSG00000287045	lncRNA	lncRNA					0	0					1_to_1	identical gene model		2	2	1	1	new_contig_added, diff_parts_same_contig													0
Muscle	ENSG00000287046		ENSG00000287046	ENSG00000287046	lncRNA	lncRNA	0.11	0.11	0.11	0.11	0	0			0	0	1_to_1	identical gene model		3	3	1	1														0
Muscle	ENSG00000287047		ENSG00000287047	ENSG00000287047	lncRNA	lncRNA	7.97857	7.97571	4.38	4.38	1	1	0.00271477	0.0267464	0	0	1_to_1	identical gene model		2	2	1	1														0
Muscle	ENSG00000287048		ENSG00000287048	ENSG00000287048	lncRNA	lncRNA	0.376	0.376	0.45	0.45	1	1	0.00271477	0.0267464	0	0	1_to_1	identical gene model		2	2	1	1			Path Problem	Path Problem										0
Muscle	ENSG00000287049		ENSG00000287049	ENSG00000287049	lncRNA	lncRNA	0.35	0.35	0.35	0.35	0	0			0.875	0.875	1_to_1	identical gene model		1	1	1	1														0
Muscle	ENSG00000287050		ENSG00000287050	ENSG00000287050	lncRNA	lncRNA					0	0					1_to_1	identical gene model		3	3	1	1	diff_parts_same_contig													0
Muscle	ENSG00000287051		ENSG00000287051	ENSG00000287051	lncRNA	lncRNA	0.674	0.674	0.49	0.49	1	1	0.00271477	0.0267464	0.1	0.1	1_to_1	identical gene model		3	3	1	1														0
Muscle	ENSG00000287052		ENSG00000287052	ENSG00000287052	lncRNA	lncRNA					0	0					1_to_1	identical gene model		2	2	1	1														0
Muscle	ENSG00000287053		ENSG00000287053	ENSG00000287053	lncRNA	lncRNA					0	0					1_to_1	identical gene model		3	3	1	1														0
Muscle	ENSG00000287054		ENSG00000287054	ENSG00000287054	lncRNA	lncRNA	0.19	0.19	0.19	0.19	0	0			0	0	1_to_1	identical gene model		2	2	1	1	diff_parts_same_contig, new_contig_added													0
Muscle	ENSG00000287055		ENSG00000287055	ENSG00000287055	lncRNA	lncRNA	0.14	0.14	0.14	0.14	0	0			0	0	1_to_1	identical gene model		6	6	1	1	diff_parts_same_contig		Variation, GRC Housekeeping	GRC Housekeeping										0
Muscle	ENSG00000287056		ENSG00000287056	ENSG00000287056	lncRNA	lncRNA	0.12	0.12	0.12	0.12	0	0			0	0	1_to_1	identical gene model		2	2	1	1			Variation	Variation										0
Muscle	ENSG00000287057		ENSG00000287057	ENSG00000287057	lncRNA	lncRNA					0	0					1_to_1	identical gene model		2	2	1	1				GRC Housekeeping										0
Muscle	ENSG00000287058		ENSG00000287058	ENSG00000287058	lncRNA	lncRNA					0	0					1_to_1	identical gene model		3	3	1	1	diff_parts_same_contig		Clone Problem, GRC Housekeeping, Localization Problem	Clone Problem										0
Muscle	ENSG00000287059		ENSG00000287059	ENSG00000287059	lncRNA	lncRNA	1.9025	1.90125	1.58	1.58	1	1	0.00271477	0.0267464	0	0	1_to_1	identical gene model		2	2	1	1	new_contig_added, diff_parts_same_contig													0
Muscle	ENSG00000287060		ENSG00000287060	ENSG00000287060	lncRNA	lncRNA					0	0					1_to_1	identical gene model		2	2	1	1	diff_parts_same_contig													0
Muscle	ENSG00000287061		ENSG00000287061	ENSG00000287061	lncRNA	lncRNA					0	0			1	1	1_to_1	identical gene model		2	2	1	1	diff_parts_same_contig													0
Muscle	ENSG00000287062		ENSG00000287062	ENSG00000287062	lncRNA	lncRNA					0	0					1_to_1	identical gene model		2	2	1	1														0
Muscle	ENSG00000287063		ENSG00000287063	ENSG00000287063	lncRNA	lncRNA	0.64	0.64	0.64	0.64	0	0	0.00271477	0.0267464	0	0	1_to_1	identical gene model		3	3	1	1														0
Muscle	ENSG00000287064		ENSG00000287064	ENSG00000287064	lncRNA	lncRNA	0.27	0.27	0.27	0.27	0	0			0	0	1_to_1	identical gene model		2	2	1	1			GRC Housekeeping											0
Muscle	ENSG00000287065		ENSG00000287065	ENSG00000287065	lncRNA	lncRNA					0	0					1_to_1	identical gene model		3	3	1	1														0
Muscle	ENSG00000287066		ENSG00000287066	ENSG00000287066	lncRNA	lncRNA					0	0					1_to_1	identical gene model		2	2	1	1	diff_parts_same_contig		GRC Housekeeping	GRC Housekeeping										0
Muscle	ENSG00000287067		ENSG00000287067	ENSG00000287067	transcribed_processed_pseudogene	transcribed_processed_pseudogene	0.196	0.196	0.12	0.12	1	1	0.00271477	0.0267464	0.0666667	0.0666667	1_to_1	identical gene model		2;1	2;1	2	2	diff_parts_same_contig													0
Muscle	ENSG00000287068		ENSG00000287068	ENSG00000287068	lncRNA	lncRNA					0	0					1_to_1	identical gene model		2	2	1	1														0
Muscle	ENSG00000287069		ENSG00000287069	ENSG00000287069	lncRNA	lncRNA	0.14	0.14	0.1	0.1	0	0	0.00271477	0.0267464	0.222222	0.222222	1_to_1	identical gene model		3;2;6	6;3;2	3	3						High Signal Region								0
Muscle	ENSG00000287070		ENSG00000287070	ENSG00000287070	lncRNA	lncRNA					0	0					1_to_1	identical gene model		1	1	1	1														0
Muscle	ENSG00000287071	CDRT15P4	ENSG00000287071	ENSG00000287071	transcribed_unprocessed_pseudogene	transcribed_unprocessed_pseudogene	1.91667	1.915	2.11	2.11	1	1	0.00271477	0.0267464	0.753914	0.753914	1_to_1	identical gene model		2;3	2;3	2	2			Missing sequence, GRC Housekeeping, Path Problem	Missing sequence, GRC Housekeeping, Path Problem										0
Muscle	ENSG00000287072		ENSG00000287072	ENSG00000287072	lncRNA	lncRNA					0	0					1_to_1	identical gene model		4	4	1	1			GRC Housekeeping											0
Muscle	ENSG00000287073		ENSG00000287073	ENSG00000287073	lncRNA	lncRNA	0.66	0.66	0.66	0.66	0	0			0	0	1_to_1	identical gene model		2	2	1	1														0
Muscle	ENSG00000287074		ENSG00000287074	ENSG00000287074	lncRNA	lncRNA	0.4	0.4	0.35	0.35	0	0	0.00271477	0.0267464	0	0	1_to_1	identical gene model		2	2	1	1														0
Muscle	ENSG00000287075		ENSG00000287075	ENSG00000287075	lncRNA	lncRNA					0	0					1_to_1	identical gene model		3	3	1	1														0
Muscle	ENSG00000287076		ENSG00000287076	ENSG00000287076	lncRNA	lncRNA					0	0					1_to_1	identical gene model		2;3;2	2;3;2	3	3			Clone Problem, GRC Housekeeping											0
Muscle	ENSG00000287077		ENSG00000287077	ENSG00000287077	lncRNA	lncRNA	1.62	1.62	1.175	1.175	1	1	0.00271477	0.0267464	0.0771329	0.0771329	1_to_1	identical gene model		2	2	1	1														0
Muscle	ENSG00000287078		ENSG00000287078	ENSG00000287078	lncRNA	lncRNA	0.326	0.326	0.3	0.3	1	1	0.00271477	0.0267464	0	0	1_to_1	identical gene model		2	2	1	1			Clone Problem											0
Muscle	ENSG00000287079		ENSG00000287079	ENSG00000287079	lncRNA	lncRNA	0.27	0.27	0.11	0.11	0	0	0.00271477	0.0267464	0	0	1_to_1	identical gene model		2	2	1	1			Clone Problem	Clone Problem										0
Muscle	ENSG00000287080	H3C3	ENSG00000287080	ENSG00000287080	protein_coding	protein_coding					0	0					1_to_1	identical gene model		1	1	1	1	diff_parts_same_contig		Variation	Variation							0	EFO_0000763;EFO_0005741	0.50304	0
Muscle	ENSG00000287081		ENSG00000287081	ENSG00000287081	lncRNA	lncRNA					0	0					1_to_1	identical gene model		3	3	1	1			GRC Housekeeping, Localization Problem											0
Muscle	ENSG00000287082		ENSG00000287082	ENSG00000287082	lncRNA	lncRNA	2.185	2.1825	1.89	1.89	1	1	0.00271477	0.0267464	0	0	1_to_1	identical gene model		3	3	1	1			GRC Housekeeping											0
Muscle	ENSG00000287083		ENSG00000287083	ENSG00000287083	lncRNA	lncRNA					0	0					1_to_1	identical gene model		7	7	1	1			GRC Housekeeping											0
Muscle	ENSG00000287084		ENSG00000287084	ENSG00000287084	lncRNA	lncRNA					0	0					1_to_1	identical gene model		5	5	1	1	diff_parts_same_contig													0
Muscle	ENSG00000287085		ENSG00000287085	ENSG00000287085	lncRNA	lncRNA	0.45	0.45	0.45	0.45	0	0			0	0	1_to_1	identical gene model		2	2	1	1			Path Problem	Path Problem										0
Muscle	ENSG00000287086		ENSG00000287086	ENSG00000287086	lncRNA	lncRNA					0	0			1	1	1_to_1	identical gene model		2	2	1	1	diff_parts_same_contig													0
Muscle	ENSG00000287087		ENSG00000287087	ENSG00000287087	lncRNA	lncRNA					0	0					1_to_1	identical gene model		2	2	1	1	diff_parts_same_contig													0
Muscle	ENSG00000287088		ENSG00000287088	ENSG00000287088	lncRNA	lncRNA					0	0					1_to_1	identical gene model		2	2	1	1	diff_parts_same_contig													0
Muscle	ENSG00000287089		ENSG00000287089	ENSG00000287089	lncRNA	lncRNA	0.35	0.35	0.35	0.35	0	0			0	0	1_to_1	identical gene model		2	2	1	1			Variation, GRC Housekeeping	GRC Housekeeping										0
Muscle	ENSG00000287090		ENSG00000287090	ENSG00000287090	lncRNA	lncRNA	0.13	0.13	0.13	0.13	0	0			0	0	1_to_1	identical gene model		3	3	1	1	diff_parts_same_contig													0
Muscle	ENSG00000287091		ENSG00000287091	ENSG00000287091	lncRNA	lncRNA	1.188	1.188	0.67	0.67	1	1	0.00271477	0.0267464	0	0	1_to_1	identical gene model		1	1	1	1			Path Problem	Path Problem										0
Muscle	ENSG00000287092		ENSG00000287092	ENSG00000287092	lncRNA	lncRNA	0.382	0.382	0.26	0.26	1	1	0.00271477	0.0267464	0	0	1_to_1	identical gene model		4	4	1	1	new_contig_added, diff_parts_same_contig				High Signal Region	High Signal Region								0
Muscle	ENSG00000287093		ENSG00000287093	ENSG00000287093	lncRNA	lncRNA					0	0					1_to_1	identical gene model		3	3	1	1	new_contig_added, diff_parts_same_contig													0
Muscle	ENSG00000287094		ENSG00000287094	ENSG00000287094	lncRNA	lncRNA	0.523333	0.523333	0.44	0.44	0	0	0.00271477	0.0267464	0	0	1_to_1	identical gene model		2	2	1	1														0
Muscle	ENSG00000287095		ENSG00000287095	ENSG00000287095	lncRNA	lncRNA	0.31	0.31	0.31	0.31	0	0			0	0	1_to_1	identical gene model		2	2	1	1	diff_parts_same_contig			GRC Housekeeping										0
Muscle	ENSG00000287096		ENSG00000287096	ENSG00000287096	lncRNA	lncRNA	0.644	0.644	0.58	0.58	1	1	0.00271477	0.0267464	0	0	1_to_1	identical gene model		2	2	1	1														0
Muscle	ENSG00000287097		ENSG00000287097	ENSG00000287097	lncRNA	lncRNA	0.255	0.255	0.255	0.255	0	0			0	0	1_to_1	identical gene model		3	3	1	1	new_contig_added, diff_parts_same_contig													0
Muscle	ENSG00000287098		ENSG00000287098	ENSG00000287098	lncRNA	lncRNA					0	0					1_to_1	identical gene model		2	2	1	1	diff_parts_same_contig													0
Muscle	ENSG00000287099		ENSG00000287099	ENSG00000287099	lncRNA	lncRNA					0	0					1_to_1	identical gene model		2	2	1	1			GRC Housekeeping, Localization Problem											0
Muscle	ENSG00000287100		ENSG00000287100	ENSG00000287100	lncRNA	lncRNA	0.186667	0.186667	0.17	0.17	0	0	0.00271477	0.0267464	0	0	1_to_1	identical gene model		3	3	1	1	new_contig_added													0
Muscle	ENSG00000287101		ENSG00000287101	ENSG00000287101	lncRNA	lncRNA					0	0					1_to_1	identical gene model		2	2	1	1														0
Muscle	ENSG00000287102		ENSG00000287102	ENSG00000287102	lncRNA	lncRNA					0	0					1_to_1	identical gene model		1	1	1	1														0
Muscle	ENSG00000287103		ENSG00000287103	ENSG00000287103	lncRNA	lncRNA					0	0					1_to_1	identical gene model		3	3	1	1			Clone Problem, GRC Housekeeping											0
Muscle	ENSG00000287104		ENSG00000287104	ENSG00000287104	lncRNA	lncRNA	20.1325	20.1137	22.235	22.185	1	1	0.00271477	0.0267464	0	0	1_to_1	identical gene model		1	1	1	1			GRC Housekeeping, Localization Problem											0
Muscle	ENSG00000287105		ENSG00000287105	ENSG00000287105	lncRNA	lncRNA					0	0					1_to_1	identical gene model		3	3	1	1														0
Muscle	ENSG00000287106		ENSG00000287106	ENSG00000287106	lncRNA	lncRNA					0	0					1_to_1	identical gene model		2	2	1	1														0
Muscle	ENSG00000287107		ENSG00000287107	ENSG00000287107	lncRNA	lncRNA					0	0					1_to_1	identical gene model		4	4	1	1	diff_parts_same_contig													0
Muscle	ENSG00000287108		ENSG00000287108	ENSG00000287108	lncRNA	lncRNA					0	0					1_to_1	identical gene model		2	2	1	1														0
Muscle	ENSG00000287109		ENSG00000287109	ENSG00000287109	lncRNA	lncRNA	0.23625	0.23625	0.22	0.22	1	1	0.00271477	0.0267464	0	0	1_to_1	identical gene model		2	2	1	1	diff_parts_same_contig, new_contig_added		GRC Housekeeping											0
Muscle	ENSG00000287110	ACAD9-DT	ENSG00000287110	ENSG00000287110	lncRNA	lncRNA	0.386667	0.386667	0.35	0.35	0	0	0.00271477	0.0267464	0	0	1_to_1	identical gene model		2	2	1	1	diff_parts_same_contig													0
Muscle	ENSG00000287111		ENSG00000287111	ENSG00000287111	unprocessed_pseudogene	unprocessed_pseudogene					0	0					1_to_1	identical gene model		1	1	1	1	diff_parts_same_contig													0
Muscle	ENSG00000287112		ENSG00000287112	ENSG00000287112	lncRNA	lncRNA					0	0					1_to_1	identical gene model		2	2	1	1														0
Muscle	ENSG00000287113		ENSG00000287113	ENSG00000287113	lncRNA	lncRNA					0	0					1_to_1	identical gene model		1	1	1	1	diff_parts_same_contig		Clone Problem											0
Muscle	ENSG00000287114		ENSG00000287114	ENSG00000287114	lncRNA	lncRNA					0	0					1_to_1	identical gene model		3	3	1	1	diff_parts_same_contig		GRC Housekeeping, Localization Problem											0
Muscle	ENSG00000287115	LINC02993	ENSG00000287115	ENSG00000287115	lncRNA	lncRNA	1.966	1.964	1.99	1.99	1	1	0.00271477	0.0267464	0	0	1_to_1	identical gene model		2	2	1	1			Path Problem	Path Problem										0
Muscle	ENSG00000287116		ENSG00000287116	ENSG00000287116	lncRNA	lncRNA	0.7	0.7	0.695	0.695	1	1	0.00271477	0.0267464	0	0	1_to_1	identical gene model		2	2	1	1			Variation	Variation										0
Muscle	ENSG00000287117		ENSG00000287117	ENSG00000287117	lncRNA	lncRNA	0.155	0.155	0.155	0.155	0	0			0	0	1_to_1	identical gene model	0.999708	5	5	1	1	diff_parts_same_contig		Localization Problem, GRC Housekeeping, Gap	Localization Problem, GRC Housekeeping										0
Muscle	ENSG00000287118		ENSG00000287118	ENSG00000287118	lncRNA	lncRNA					0	0					1_to_1	identical gene model		2	2	1	1														0
Muscle	ENSG00000287119		ENSG00000287119	ENSG00000287119	lncRNA	lncRNA					0	0					1_to_1	identical gene model		2	2	1	1														0
Muscle	ENSG00000287120		ENSG00000287120	ENSG00000287120	lncRNA	lncRNA					0	0					1_to_1	identical gene model		4;3	4;3	2	2				GRC Housekeeping										0
Muscle	ENSG00000287121		ENSG00000287121	ENSG00000287121	lncRNA	lncRNA	0.685	0.685	0.685	0.685	0	0			0	0	1_to_1	identical gene model		2	2	1	1	diff_parts_same_contig													0
Muscle	ENSG00000287122		ENSG00000287122	ENSG00000287122	lncRNA	lncRNA					0	0			1	1	1_to_1	identical gene model		3	3	1	1	new_contig_added		Path Problem	Path Problem	High Signal Region	High Signal Region								0
Muscle	ENSG00000287123		ENSG00000287123	ENSG00000287123	lncRNA	lncRNA					0	0					1_to_1	identical gene model		2	2	1	1														0
Muscle	ENSG00000287124		ENSG00000287124	ENSG00000287124	lncRNA	lncRNA	1.12	1.12	1.12	1.12	0	0			0	0	1_to_1	identical gene model		3	3	1	1				GRC Housekeeping										0
Muscle	ENSG00000287125		ENSG00000287125	ENSG00000287125	lncRNA	lncRNA					0	0					1_to_1	identical gene model		3	3	1	1	diff_parts_same_contig													0
Muscle	ENSG00000287126		ENSG00000287126	ENSG00000287126	lncRNA	lncRNA	0.602857	0.602857	0.37	0.37	1	1	0.00271477	0.0267464	0.464265	0.464265	1_to_1	identical gene model		2;2	2;2	2	2	diff_parts_same_contig		Gap	Gap										0
Muscle	ENSG00000287127		ENSG00000287127	ENSG00000287127	lncRNA	lncRNA					0	0					1_to_1	identical gene model		2	2	1	1	diff_parts_same_contig													0
Muscle	ENSG00000287128		ENSG00000287128	ENSG00000287128	lncRNA	lncRNA					0	0					1_to_1	identical gene model		2	2	1	1					Low Mappability									0
Muscle	ENSG00000287129		ENSG00000287129	ENSG00000287129	lncRNA	lncRNA					0	0					1_to_1	identical gene model		2	2	1	1														0
Muscle	ENSG00000287130		ENSG00000287130	ENSG00000287130	lncRNA	lncRNA					0	0					1_to_1	identical gene model		2	2	1	1														0
Muscle	ENSG00000287131		ENSG00000287131	ENSG00000287131	lncRNA	lncRNA					0	0					1_to_1	identical gene model		2	2	1	1														0
Muscle	ENSG00000287132		ENSG00000287132	ENSG00000287132	lncRNA	lncRNA					0	0			1	1	1_to_1	identical gene model		2	2	1	1														0
Muscle	ENSG00000287133		ENSG00000287133	ENSG00000287133	lncRNA	lncRNA	0.205	0.205	0.205	0.205	0	0			0.333333	0.333333	1_to_1	identical gene model		2	2	1	1														0
Muscle	ENSG00000287134		ENSG00000287134	ENSG00000287134	lncRNA	lncRNA	0.23	0.23	0.21	0.21	1	1	0.00271477	0.0267464	0	0	1_to_1	identical gene model		3;2	2;3	2	2	diff_parts_same_contig		Variation	Variation										0
Muscle	ENSG00000287135		ENSG00000287135	ENSG00000287135	lncRNA	lncRNA					0	0					1_to_1	identical gene model		2	2	1	1	diff_parts_same_contig		Path Problem	Path Problem										0
Muscle	ENSG00000287136		ENSG00000287136	ENSG00000287136	lncRNA	lncRNA	0.36	0.36	0.36	0.36	0	0			0	0	1_to_1	identical gene model		2	2	1	1														0
Muscle	ENSG00000287137		ENSG00000287137	ENSG00000287137	lncRNA	lncRNA					0	0					1_to_1	identical gene model		3	3	1	1	new_contig_added		Variation, GRC Housekeeping	GRC Housekeeping										0
Muscle	ENSG00000287138		ENSG00000287138	ENSG00000287138	lncRNA	lncRNA					0	0					1_to_1	identical gene model		2	2	1	1														0
Muscle	ENSG00000287139		ENSG00000287139	ENSG00000287139	lncRNA	lncRNA					0	0					1_to_1	identical gene model		3	3	1	1	diff_parts_same_contig													0
Muscle	ENSG00000287140		ENSG00000287140	ENSG00000287140	lncRNA	lncRNA					0	0					1_to_1	identical gene model		2	2	1	1	diff_parts_same_contig													0
Muscle	ENSG00000287141		ENSG00000287141	ENSG00000287141	lncRNA	lncRNA					0	0					1_to_1	identical gene model		2	2	1	1	diff_parts_same_contig		Path Problem	Path Problem										0
Muscle	ENSG00000287142		ENSG00000287142	ENSG00000287142	lncRNA	lncRNA					0	0					1_to_1	identical gene model		2	2	1	1														0
Muscle	ENSG00000287143		ENSG00000287143	ENSG00000287143	lncRNA	lncRNA					0	0					1_to_1	identical gene model		2	2	1	1														0
Muscle	ENSG00000287144		ENSG00000287144	ENSG00000287144	lncRNA	lncRNA					0	0					1_to_1	identical gene model		9	9	1	1														0
Muscle	ENSG00000287145		ENSG00000287145	ENSG00000287145	lncRNA	lncRNA					0	0					1_to_1	identical gene model		3	3	1	1														0
Muscle	ENSG00000287146		ENSG00000287146	ENSG00000287146	lncRNA	lncRNA	3.25	3.24714	2.47	2.47	1	1	0.00271477	0.0267464	0	0	1_to_1	identical gene model		2	2	1	1			GRC Housekeeping, Localization Problem, Clone Problem	Clone Problem										0
Muscle	ENSG00000287147		ENSG00000287147	ENSG00000287147	lncRNA	lncRNA					0	0					1_to_1	identical gene model		3	3	1	1			Path Problem	Path Problem										0
Muscle	ENSG00000287148	LINCADL	ENSG00000287148	ENSG00000287148	lncRNA	lncRNA	2.935	2.935	1.365	1.365	1	1	0.00271477	0.0267464	0	0	1_to_1	identical gene model		2	2	1	1	diff_parts_same_contig													0
Muscle	ENSG00000287149		ENSG00000287149	ENSG00000287149	lncRNA	lncRNA					0	0			1	1	1_to_1	identical gene model		6;6;5;7	6;5;7;6	4	4	diff_parts_same_contig													0
Muscle	ENSG00000287150		ENSG00000287150	ENSG00000287150	lncRNA	lncRNA					0	0					1_to_1	identical gene model		2	2	1	1														0
Muscle	ENSG00000287151	C2orf27A	ENSG00000287151	ENSG00000287151	lncRNA	lncRNA	1.46	1.46	2.02	2.02	1	1	0.00271477	0.0267464	0.947707	0.947707	1_to_1	identical gene model		4;6;7;4;10;6	6;10;6;7;4;4	6	6			Missing sequence, GRC Housekeeping, Path Problem	Missing sequence, GRC Housekeeping, Path Problem							0	EFO_0000182	0.019218	0
Muscle	ENSG00000287152		ENSG00000287152	ENSG00000287152	lncRNA	lncRNA					0	0					1_to_1	identical gene model		2	2	1	1														0
Muscle	ENSG00000287153		ENSG00000287153	ENSG00000287153	lncRNA	lncRNA					0	0					1_to_1	identical gene model		2	2	1	1	diff_parts_same_contig													0
Muscle	ENSG00000287154		ENSG00000287154	ENSG00000287154	lncRNA	lncRNA					0	0					1_to_1	identical gene model		3	3	1	1	diff_parts_same_contig		Clone Problem, GRC Housekeeping, Localization Problem	Clone Problem										0
Muscle	ENSG00000287155		ENSG00000287155	ENSG00000287155	lncRNA	lncRNA	0.63	0.62	0.63	0.62	0	0			0	0	1_to_1	identical gene model		2	2	1	1														0
Muscle	ENSG00000287156		ENSG00000287156	ENSG00000287156	lncRNA	lncRNA	0.648	0.646	0.7	0.7	1	1	0.00271477	0.0267464	0.347222	0.347222	1_to_1	identical gene model		2	2	1	1														0
Muscle	ENSG00000287157		ENSG00000287157	ENSG00000287157	lncRNA	lncRNA					0	0					1_to_1	identical gene model		4	4	1	1	diff_parts_same_contig													0
Muscle	ENSG00000287158		ENSG00000287158	ENSG00000287158	lncRNA	lncRNA	1.348	1.346	0.43	0.43	1	1	0.00271477	0.0267464	0.301765	0.301765	1_to_1	identical gene model		6;6	6;6	2	2														0
Muscle	ENSG00000287159		ENSG00000287159	ENSG00000287159	lncRNA	lncRNA					0	0					1_to_1	identical gene model		3	3	1	1														0
Muscle	ENSG00000287160		ENSG00000287160	ENSG00000287160	lncRNA	lncRNA					0	0			0	0	1_to_1	identical gene model		3	3	1	1	diff_parts_same_contig		Gap											0
Muscle	ENSG00000287161		ENSG00000287161	ENSG00000287161	lncRNA	lncRNA					0	0					1_to_1	identical gene model		3;3	3;3	2	2														0
Muscle	ENSG00000287162		ENSG00000287162	ENSG00000287162	lncRNA	lncRNA					0	0					1_to_1	identical gene model		2	2	1	1														0
Muscle	ENSG00000287163		ENSG00000287163	ENSG00000287163	lncRNA	lncRNA					0	0					1_to_1	identical gene model		2	2	1	1	diff_parts_same_contig, new_contig_added		GRC Housekeeping, Localization Problem	Gap, Clone Problem										0
Muscle	ENSG00000287164		ENSG00000287164	ENSG00000287164	lncRNA	lncRNA					0	0					1_to_1	identical gene model		2	2	1	1			GRC Housekeeping, Localization Problem											0
Muscle	ENSG00000287165		ENSG00000287165	ENSG00000287165	lncRNA	lncRNA	0.8	0.8	0.8	0.8	0	0			0	0	1_to_1	identical gene model		2	2	1	1			Missing sequence, Path Problem	Missing sequence, Path Problem	High Signal Region	High Signal Region								0
Muscle	ENSG00000287166		ENSG00000287166	ENSG00000287166	lncRNA	lncRNA	0.12	0.12	0.12	0.12	0	0			0	0	1_to_1	identical gene model		2	2	1	1														0
Muscle	ENSG00000287167		ENSG00000287167	ENSG00000287167	lncRNA	lncRNA	0.12	0.12	0.12	0.12	0	0			0	0	1_to_1	identical gene model		2	2	1	1	diff_parts_same_contig		Variation, GRC Housekeeping	Variation, GRC Housekeeping										0
Muscle	ENSG00000287168		ENSG00000287168	ENSG00000287168	lncRNA	lncRNA	0.93	0.93	0.36	0.36	1	1	0.00271477	0.0267464	0	0	1_to_1	identical gene model		2	2	1	1			Gap, Path Problem	Gap, Localization Problem, GRC Housekeeping	High Signal Region	High Signal Region								0
Muscle	ENSG00000287169		ENSG00000287169	ENSG00000287169	lncRNA	lncRNA					0	0					1_to_1	identical gene model		2	2	1	1			GRC Housekeeping											0
Muscle	ENSG00000287170		ENSG00000287170	ENSG00000287170	lncRNA	lncRNA	0.887143	0.887143	0.64	0.64	1	1	0.00271477	0.0267464	0	0	1_to_1	identical gene model		2;2	2;2	2	2	diff_parts_same_contig		Variation	Variation										0
Muscle	ENSG00000287171		ENSG00000287171	ENSG00000287171	lncRNA	lncRNA					0	0					1_to_1	identical gene model		5	5	1	1														0
Muscle	ENSG00000287172		ENSG00000287172	ENSG00000287172	lncRNA	lncRNA					0	0					1_to_1	identical gene model		5;4;5;2	5;5;4;2	4	4	new_contig_added, diff_parts_same_contig													0
Muscle	ENSG00000287173		ENSG00000287173	ENSG00000287173	lncRNA	lncRNA					0	0					1_to_1	identical gene model		3	3	1	1				GRC Housekeeping										0
Muscle	ENSG00000287174		ENSG00000287174	ENSG00000287174	lncRNA	lncRNA					0	0					1_to_1	identical gene model		3	3	1	1	diff_parts_same_contig													0
Muscle	ENSG00000287175		ENSG00000287175	ENSG00000287175	lncRNA	lncRNA	0.21	0.21	0.21	0.21	0	0			0	0	1_to_1	identical gene model		4	4	1	1														0
Muscle	ENSG00000287176		ENSG00000287176	ENSG00000287176	lncRNA	lncRNA					0	0					1_to_1	identical gene model		3	3	1	1														0
Muscle	ENSG00000287177		ENSG00000287177	ENSG00000287177	lncRNA	lncRNA					0	0					1_to_1	identical gene model		2	2	1	1	diff_parts_same_contig													0
Muscle	ENSG00000287178		ENSG00000287178	ENSG00000287178	lncRNA	lncRNA					0	0					1_to_1	identical gene model		4	4	1	1														0
Muscle	ENSG00000287179		ENSG00000287179	ENSG00000287179	lncRNA	lncRNA	0.306667	0.306667	0.28	0.28	0	0	0.00271477	0.0267464	0	0	1_to_1	identical gene model		2	2	1	1	diff_parts_same_contig													0
Muscle	ENSG00000287180		ENSG00000287180	ENSG00000287180	lncRNA	lncRNA	0.13	0.13	0.13	0.13	0	0			0	0	1_to_1	identical gene model		3;2	2;3	2	2	new_contig_added, diff_parts_same_contig													0
Muscle	ENSG00000287181		ENSG00000287181	ENSG00000287181	lncRNA	lncRNA	0.11	0.11	0.11	0.11	0	0			0	0	1_to_1	identical gene model		2	2	1	1														0
Muscle	ENSG00000287182		ENSG00000287182	ENSG00000287182	lncRNA	lncRNA					0	0			1	1	1_to_1	identical gene model		2	2	1	1			GRC Housekeeping, Localization Problem											0
Muscle	ENSG00000287183		ENSG00000287183	ENSG00000287183	lncRNA	lncRNA	0.55	0.55	0.55	0.55	0	0			0	0	1_to_1	identical gene model		2	2	1	1			GRC Housekeeping											0
Muscle	ENSG00000287184		ENSG00000287184	ENSG00000287184	lncRNA	lncRNA	0.802857	0.801429	0.77	0.77	1	1	0.00271477	0.0267464	0	0	1_to_1	identical gene model		1	1	1	1	diff_parts_same_contig													0
Muscle	ENSG00000287185		ENSG00000287185	ENSG00000287185	lncRNA	lncRNA					0	0					1_to_1	identical gene model		2;3;2	2;2;3	3	3	diff_parts_same_contig													0
Muscle	ENSG00000287186		ENSG00000287186	ENSG00000287186	lncRNA	lncRNA					0	0					1_to_1	identical gene model		2	2	1	1	diff_parts_same_contig, new_contig_added													0
Muscle	ENSG00000287187		ENSG00000287187	ENSG00000287187	lncRNA	lncRNA	0.25	0.25	0.25	0.25	0	0			0	0	1_to_1	identical gene model		2	2	1	1														0
Muscle	ENSG00000287188		ENSG00000287188	ENSG00000287188	lncRNA	lncRNA	0.21	0.21	0.16	0.16	0	0	0.00271477	0.0267464	0	0	1_to_1	identical gene model		2	2	1	1	diff_parts_same_contig		GRC Housekeeping											0
Muscle	ENSG00000287189		ENSG00000287189	ENSG00000287189	lncRNA	lncRNA					0	0			0	0	1_to_1	identical gene model		2	2	1	1														0
Muscle	ENSG00000287190		ENSG00000287190	ENSG00000287190	lncRNA	lncRNA	0.15	0.15	0.12	0.12	0	0	0.00271477	0.0267464	0	0	1_to_1	exon_count_diff		4	1	1	1	new_contig_added		Path Problem, Gap, Clone Problem, GRC Housekeeping	Gap, Missing sequence, Clone Problem, Path Problem	High Signal Region									0
Muscle	ENSG00000287191		ENSG00000287191	ENSG00000287191	lncRNA	lncRNA					0	0					1_to_1	identical gene model		2	2	1	1														0
Muscle	ENSG00000287192		ENSG00000287192	ENSG00000287192	lncRNA	lncRNA	0.235	0.235	0.235	0.235	0	0			0	0	1_to_1	identical gene model		1	1	1	1	diff_parts_same_contig		GRC Housekeeping, Localization Problem, Clone Problem											0
Muscle	ENSG00000287193		ENSG00000287193	ENSG00000287193	lncRNA	lncRNA	0.17	0.17	0.17	0.17	0	0			0	0	1_to_1	identical gene model		1	1	1	1	diff_parts_same_contig													0
Muscle	ENSG00000287194		ENSG00000287194	ENSG00000287194	unprocessed_pseudogene	unprocessed_pseudogene					0	0					1_to_1	identical gene model		1	1	1	1														0
Muscle	ENSG00000287195		ENSG00000287195	ENSG00000287195	lncRNA	lncRNA	0.15	0.15	0.15	0.15	0	0			0	0	1_to_1	identical gene model		2	2	1	1				GRC Housekeeping										0
Muscle	ENSG00000287196		ENSG00000287196	ENSG00000287196	lncRNA	lncRNA					0	0					1_to_1	identical gene model		2	2	1	1			Clone Problem, GRC Housekeeping, Localization Problem	Clone Problem										0
Muscle	ENSG00000287197		ENSG00000287197	ENSG00000287197	lncRNA	lncRNA					0	0					1_to_1	identical gene model		3	3	1	1														0
Muscle	ENSG00000287198		ENSG00000287198	ENSG00000287198	lncRNA	lncRNA					0	0					1_to_1	identical gene model		4	4	1	1														0
Muscle	ENSG00000287199		ENSG00000287199	ENSG00000287199	lncRNA	lncRNA					0	0					1_to_1	identical gene model		2	2	1	1														0
Muscle	ENSG00000287200		ENSG00000287200	ENSG00000287200	lncRNA	lncRNA	0.248	0.248	0.24	0.24	1	1	0.00271477	0.0267464	0.622222	0.622222	1_to_1	identical gene model		2	2	1	1	diff_parts_same_contig													0
Muscle	ENSG00000287201		ENSG00000287201	ENSG00000287201	lncRNA	lncRNA	0.14	0.14	0.14	0.14	0	0			0	0	1_to_1	identical gene model		2	2	1	1				GRC Housekeeping										0
Muscle	ENSG00000287202		ENSG00000287202	ENSG00000287202	lncRNA	lncRNA	0.83	0.83	0.785	0.785	1	1	0.00271477	0.0267464	0.0204082	0.0204082	1_to_1	identical gene model		2	2	1	1	diff_parts_same_contig		Variation, Clone Problem	Variation, Clone Problem										0
Muscle	ENSG00000287203		ENSG00000287203	ENSG00000287203	lncRNA	lncRNA					0	0					1_to_1	identical gene model		2	2	1	1	diff_parts_same_contig													0
Muscle	ENSG00000287204		ENSG00000287204	ENSG00000287204	lncRNA	lncRNA					0	0					1_to_1	identical gene model		5	5	1	1	new_contig_added, diff_parts_same_contig													0
Muscle	ENSG00000287205		ENSG00000287205	ENSG00000287205	lncRNA	lncRNA	1.91	1.91	1.91	1.91	0	0			0	0	1_to_1	identical gene model		3	3	1	1	diff_parts_same_contig													0
Muscle	ENSG00000287206		ENSG00000287206	ENSG00000287206	lncRNA	lncRNA					0	0					1_to_1	identical gene model		4	4	1	1														0
Muscle	ENSG00000287207		ENSG00000287207	ENSG00000287207	lncRNA	lncRNA	0.32	0.32	0.21	0.21	0	0	0.00271477	0.0267464	0	0	1_to_1	identical gene model		2	2	1	1														0
Muscle	ENSG00000287208		ENSG00000287208	ENSG00000287208	lncRNA	lncRNA					0	0					1_to_1	identical gene model		5	5	1	1	diff_parts_same_contig			GRC Housekeeping										0
Muscle	ENSG00000287209		ENSG00000287209	ENSG00000287209	lncRNA	lncRNA					0	0					1_to_1	identical gene model		2;2	2;2	2	2														0
Muscle	ENSG00000287210		ENSG00000287210	ENSG00000287210	lncRNA	lncRNA					0	0					1_to_1	identical gene model		3	3	1	1			GRC Housekeeping											0
Muscle	ENSG00000287211		ENSG00000287211	ENSG00000287211	lncRNA	lncRNA					0	0					1_to_1	identical gene model		2	2	1	1					Low Mappability									0
Muscle	ENSG00000287212		ENSG00000287212	ENSG00000287212	lncRNA	lncRNA	0.65	0.65	0.65	0.65	0	0			0	0	1_to_1	identical gene model		2	2	1	1														0
Muscle	ENSG00000287213		ENSG00000287213	ENSG00000287213	lncRNA	lncRNA					0	0					1_to_1	identical gene model		3	3	1	1	diff_parts_same_contig													0
Muscle	ENSG00000287214		ENSG00000287214	ENSG00000287214	lncRNA	lncRNA	0.411667	0.411667	0.25	0.25	1	1	0.00271477	0.0267464	0	0	1_to_1	identical gene model		2	2	1	1														0
Muscle	ENSG00000287215		ENSG00000287215	ENSG00000287215	lncRNA	lncRNA					0	0					1_to_1	identical gene model	0.999935	4;4;3	3;4;4	3	3	diff_parts_same_contig, new_contig_added		Path Problem, Gap	Path Problem		High Signal Region								0
Muscle	ENSG00000287216		ENSG00000287216	ENSG00000287216	lncRNA	lncRNA	0.3675	0.3675	0.355	0.355	1	1	0.00271477	0.0267464	0	0	1_to_1	identical gene model		2	2	1	1														0
Muscle	ENSG00000287217		ENSG00000287217	ENSG00000287217	lncRNA	lncRNA					0	0					1_to_1	identical gene model		3	3	1	1	diff_parts_same_contig		Clone Problem, GRC Housekeeping											0
Muscle	ENSG00000287218		ENSG00000287218	ENSG00000287218	lncRNA	lncRNA	0.74	0.74	0.61	0.61	1	1	0.00271477	0.0267464	0	0	1_to_1	identical gene model		2	2	1	1														0
Muscle	ENSG00000287219		ENSG00000287219	ENSG00000287219	lncRNA	lncRNA					0	0					1_to_1	identical gene model		2	2	1	1	diff_parts_same_contig		Clone Problem	Clone Problem										0
Muscle	ENSG00000287220		ENSG00000287220	ENSG00000287220	lncRNA	lncRNA					0	0					1_to_1	identical gene model		2	2	1	1	diff_parts_same_contig													0
Muscle	ENSG00000287221		ENSG00000287221	ENSG00000287221	lncRNA	lncRNA	0.346667	0.346667	0.24	0.24	0	0	0.00271477	0.0267464	0	0	1_to_1	identical gene model		2	2	1	1				GRC Housekeeping										0
Muscle	ENSG00000287222		ENSG00000287222	ENSG00000287222	lncRNA	lncRNA	0.971429	0.97	0.45	0.45	1	1	0.00271477	0.0267464	0	0	1_to_1	identical gene model		2	2	1	1	new_contig_added, diff_parts_same_contig		Path Problem	Path Problem										0
Muscle	ENSG00000287223		ENSG00000287223	ENSG00000287223	lncRNA	lncRNA					0	0					1_to_1	identical gene model		3	3	1	1	diff_parts_same_contig													0
Muscle	ENSG00000287224		ENSG00000287224	ENSG00000287224	lncRNA	lncRNA	0.17	0.17	0.17	0.17	0	0			0	0	1_to_1	identical gene model		2	2	1	1			Clone Problem											0
Muscle	ENSG00000287225		ENSG00000287225	ENSG00000287225	lncRNA	lncRNA					0	0					1_to_1	identical gene model		2;2;3;4;2;2	2;3;4;2;2;2	6	6	diff_parts_same_contig		Clone Problem	Clone Problem										0
Muscle	ENSG00000287226		ENSG00000287226	ENSG00000287226	lncRNA	lncRNA	0.18	0.18	0.18	0.18	0	0			0	0	1_to_1	identical gene model		5	5	1	1	diff_parts_same_contig		GRC Housekeeping											0
Muscle	ENSG00000287227		ENSG00000287227	ENSG00000287227	lncRNA	lncRNA					0	0					1_to_1	identical gene model		3	3	1	1	diff_parts_same_contig, new_contig_added													0
Muscle	ENSG00000287229		ENSG00000287229	ENSG00000287229	lncRNA	lncRNA	0.14	0.14	0.14	0.14	0	0			0	0	1_to_1	identical gene model		2	2	1	1														0
Muscle	ENSG00000287230		ENSG00000287230	ENSG00000287230	lncRNA	lncRNA					0	0					1_to_1	identical gene model		3	3	1	1														0
Muscle	ENSG00000287231		ENSG00000287231	ENSG00000287231	lncRNA	lncRNA					0	0					1_to_1	identical gene model		3	3	1	1														0
Muscle	ENSG00000287232		ENSG00000287232	ENSG00000287232	lncRNA	lncRNA					0	0			0.989583	0.989583	1_to_1	identical gene model		3;3;3;4;2;2;6;3	6;3;2;3;4;3;3;2	8	8														0
Muscle	ENSG00000287233		ENSG00000287233	ENSG00000287233	lncRNA	lncRNA					0	0					1_to_1	identical gene model		2	2	1	1														0
Muscle	ENSG00000287234		ENSG00000287234	ENSG00000287234	lncRNA	lncRNA	2.81667	2.81667	0.9	0.9	0	0	0.00271477	0.0267464	0	0	1_to_1	identical gene model		1	1	1	1														0
Muscle	ENSG00000287235		ENSG00000287235	ENSG00000287235	lncRNA	lncRNA					0	0					1_to_1	identical gene model		2	2	1	1														0
Muscle	ENSG00000287236		ENSG00000287236	ENSG00000287236	lncRNA	lncRNA	0.4075	0.405	0.245	0.245	1	1	0.00271477	0.0267464	0	0	1_to_1	identical gene model		2	2	1	1	new_contig_added, diff_parts_same_contig		Clone Problem	Clone Problem										0
Muscle	ENSG00000287237		ENSG00000287237	ENSG00000287237	lncRNA	lncRNA	1.79333	1.79333	1.585	1.585	1	1	0.00271477	0.0267464	0.218519	0.218519	1_to_1	identical gene model		2	2	1	1														0
Muscle	ENSG00000287238		ENSG00000287238	ENSG00000287238	lncRNA	lncRNA	0.15	0.15	0.15	0.15	0	0			0	0	1_to_1	identical gene model		2	2	1	1	diff_parts_same_contig		Clone Problem	Clone Problem										0
Muscle	ENSG00000287239		ENSG00000287239	ENSG00000287239	lncRNA	lncRNA					0	0					1_to_1	identical gene model		4	4	1	1	diff_parts_same_contig													0
Muscle	ENSG00000287240		ENSG00000287240	ENSG00000287240	lncRNA	lncRNA					0	0					1_to_1	identical gene model		2	2	1	1														0
Muscle	ENSG00000287241		ENSG00000287241	ENSG00000287241	lncRNA	lncRNA					0	0					1_to_1	identical gene model		2	2	1	1														0
Muscle	ENSG00000287242		ENSG00000287242	ENSG00000287242	lncRNA	lncRNA	0.16	0.16	0.16	0.16	0	0	0.00271477	0.0267464	0	0	1_to_1	identical gene model		3	3	1	1														0
Muscle	ENSG00000287243	THCAT155	ENSG00000287243	ENSG00000287243	lncRNA	lncRNA					0	0					1_to_1	identical gene model		2;3;2	2;2;3	3	3	diff_parts_same_contig													0
Muscle	ENSG00000287244		ENSG00000287244	ENSG00000287244	lncRNA	lncRNA	0.3	0.3	0.3	0.3	0	0			0	0	1_to_1	identical gene model		1	1	1	1			Clone Problem											0
Muscle	ENSG00000287245		ENSG00000287245	ENSG00000287245	lncRNA	lncRNA	0.325	0.325	0.215	0.215	1	1	0.00271477	0.0267464	0	0	1_to_1	identical gene model		3	3	1	1	diff_parts_same_contig, new_contig_added													0
Muscle	ENSG00000287246		ENSG00000287246	ENSG00000287246	lncRNA	lncRNA					0	0					1_to_1	identical gene model		2	2	1	1	diff_parts_same_contig													0
Muscle	ENSG00000287247		ENSG00000287247	ENSG00000287247	lncRNA	lncRNA					0	0					1_to_1	identical gene model		2	2	1	1														0
Muscle	ENSG00000287248		ENSG00000287248	ENSG00000287248	lncRNA	lncRNA	0.39	0.39	0.39	0.39	0	0			0.333333	0.333333	1_to_1	identical gene model		2	2	1	1														0
Muscle	ENSG00000287249		ENSG00000287249	ENSG00000287249	lncRNA	lncRNA	0.42	0.42	0.42	0.42	0	0			0	0	1_to_1	identical gene model		3	3	1	1														0
Muscle	ENSG00000287250		ENSG00000287250	ENSG00000287250	lncRNA	lncRNA	0.2575	0.2575	0.195	0.195	1	1	0.00271477	0.0267464	0	0	1_to_1	identical gene model		2	2	1	1														0
Muscle	ENSG00000287251		ENSG00000287251	ENSG00000287251	lncRNA	lncRNA					0	0					1_to_1	identical gene model		2	2	1	1			GRC Housekeeping	GRC Housekeeping										0
Muscle	ENSG00000287252		ENSG00000287252	ENSG00000287252	lncRNA	lncRNA	0.23	0.23	0.23	0.23	0	0	0.00271477	0.0267464	0	0	1_to_1	identical gene model		3	3	1	1	diff_parts_same_contig		Variation											0
Muscle	ENSG00000287253		ENSG00000287253	ENSG00000287253	lncRNA	lncRNA	0.17	0.17	0.17	0.17	0	0			0	0	1_to_1	identical gene model		2	2	1	1	diff_parts_same_contig													0
Muscle	ENSG00000287254		ENSG00000287254	ENSG00000287254	lncRNA	lncRNA					0	0					1_to_1	identical gene model		3	3	1	1														0
Muscle	ENSG00000287255		ENSG00000287255	ENSG00000287255	lncRNA	lncRNA	1.23429	1.23286	1.07	1.07	1	1	0.00271477	0.0267464	0	0	1_to_1	identical gene model		3	3	1	1											0	EFO_0000571	0.001069	0
Muscle	ENSG00000287256		ENSG00000287256	ENSG00000287256	lncRNA	lncRNA					0	0					1_to_1	identical gene model		3	3	1	1														0
Muscle	ENSG00000287257		ENSG00000287257	ENSG00000287257	lncRNA	lncRNA	0.205	0.205	0.205	0.205	0	0			0	0	1_to_1	identical gene model		2	2	1	1				Localization Problem										0
Muscle	ENSG00000287258		ENSG00000287258	ENSG00000287258	lncRNA	lncRNA	0.26	0.26	0.26	0.26	0	0			0	0	1_to_1	identical gene model		5	5	1	1	diff_parts_same_contig													0
Muscle	ENSG00000287259		ENSG00000287259	ENSG00000287259	lncRNA	lncRNA	0.135	0.135	0.135	0.135	0	0			0	0	1_to_1	identical gene model		2	2	1	1														0
Muscle	ENSG00000287260		ENSG00000287260	ENSG00000287260	lncRNA	lncRNA	0.37	0.37	0.29	0.29	1	1	0.00271477	0.0267464	0	0	1_to_1	identical gene model		2	2	1	1														0
Muscle	ENSG00000287261	HPS1-AS1	ENSG00000287261	ENSG00000287261	lncRNA	lncRNA	0.535	0.535	0.535	0.535	0	0			0	0	1_to_1	identical gene model		3	3	1	1														0
Muscle	ENSG00000287262		ENSG00000287262	ENSG00000287262	lncRNA	lncRNA	0.484	0.482	0.34	0.34	1	1	0.00271477	0.0267464	0	0	1_to_1	identical gene model		2	2	1	1			GRC Housekeeping, Localization Problem											0
Muscle	ENSG00000287263		ENSG00000287263	ENSG00000287263	lncRNA	lncRNA	0.41	0.41	0.365	0.365	1	1	0.00271477	0.0267464	0.913349	0.913349	1_to_1	identical gene model		3;2;2	2;3;2	3	3	diff_parts_same_contig										0	HP_0006554	0.020613	0
Muscle	ENSG00000287264		ENSG00000287264	ENSG00000287264	lncRNA	lncRNA	0.344	0.342	0.38	0.38	1	1	0.00271477	0.0267464	0	0	1_to_1	identical gene model		2	2	1	1	diff_parts_same_contig													0
Muscle	ENSG00000287265		ENSG00000287265	ENSG00000287265	lncRNA	lncRNA	0.2825	0.2825	0.285	0.285	1	1	0.00271477	0.0267464	0	0	1_to_1	identical gene model		3	3	1	1					High Signal Region	High Signal Region								0
Muscle	ENSG00000287266		ENSG00000287266	ENSG00000287266	lncRNA	lncRNA					0	0					1_to_1	identical gene model		2	2	1	1	diff_parts_same_contig		Variation, GRC Housekeeping	GRC Housekeeping										0
Muscle	ENSG00000287267		ENSG00000287267	ENSG00000287267	lncRNA	lncRNA					0	0					1_to_1	identical gene model		2	2	1	1														0
Muscle	ENSG00000287268		ENSG00000287268	ENSG00000287268	lncRNA	lncRNA					0	0					1_to_1	identical gene model		5	5	1	1														0
Muscle	ENSG00000287269		ENSG00000287269	ENSG00000287269	lncRNA	lncRNA	0.27	0.27	0.27	0.27	0	0			0	0	1_to_1	identical gene model		2	2	1	1	new_contig_added, diff_parts_same_contig		Clone Problem	Clone Problem										0
Muscle	ENSG00000287270		ENSG00000287270	ENSG00000287270	lncRNA	lncRNA					0	0					1_to_1	identical gene model		4	4	1	1														0
Muscle	ENSG00000287271		ENSG00000287271	ENSG00000287271	lncRNA	lncRNA	1.02286	1.02143	1.16	1.16	1	1	0.00271477	0.0267464	0	0	1_to_1	identical gene model		2	2	1	1														0
Muscle	ENSG00000287272		ENSG00000287272	ENSG00000287272	lncRNA	lncRNA	0.25	0.25	0.23	0.23	0	0	0.00271477	0.0267464	0.608974	0.608974	1_to_1	identical gene model		3;4	3;4	2	2	diff_parts_same_contig													0
Muscle	ENSG00000287273		ENSG00000287273	ENSG00000287273	lncRNA	lncRNA					0	0					1_to_1	identical gene model		2	2	1	1	diff_parts_same_contig		Variation	Variation										0
Muscle	ENSG00000287274		ENSG00000287274	ENSG00000287274	lncRNA	lncRNA					0	0					1_to_1	identical gene model		2	2	1	1														0
Muscle	ENSG00000287275		ENSG00000287275	ENSG00000287275	lncRNA	lncRNA	0.24	0.24	0.23	0.23	0	0	0.00271477	0.0267464	0	0	1_to_1	identical gene model		2	2	1	1	diff_parts_same_contig													0
Muscle	ENSG00000287276	CNTNAP3P7		ENSG00000287276		transcribed_unprocessed_pseudogene		0.68		0.68		0				0.875	hg38_spec_gene				4;2;6;8		4	diff_parts_same_contig			Gap, GRC Housekeeping										0
Muscle	ENSG00000287277		ENSG00000287277	ENSG00000287277	lncRNA	lncRNA	0.115	0.115	0.115	0.115	0	0			0.775	0.775	1_to_1	identical gene model		3;4;5;4;5;5;4;2;3;3;3	5;4;3;5;4;4;3;3;5;3;2	11	11	new_contig_added, diff_parts_same_contig			GRC Housekeeping										0
Muscle	ENSG00000287278		ENSG00000287278	ENSG00000287278	lncRNA	lncRNA					0	0			0	0	1_to_1	identical gene model		2	2	1	1				GRC Housekeeping										0
Muscle	ENSG00000287279		ENSG00000287279	ENSG00000287279	lncRNA	lncRNA					0	0					1_to_1	identical gene model		2;5	2;5	2	2			Path Problem, Variation	Path Problem, Variation										0
Muscle	ENSG00000287280		ENSG00000287280	ENSG00000287280	lncRNA	lncRNA					0	0					1_to_1	identical gene model		6	6	1	1			Gap, GRC Housekeeping	Gap, GRC Housekeeping										0
Muscle	ENSG00000287281		ENSG00000287281	ENSG00000287281	lncRNA	lncRNA					0	0	0.00271477	0.0267464	0	0	1_to_1	identical gene model		3	3	1	1	diff_parts_same_contig													0
Muscle	ENSG00000287282		ENSG00000287282	ENSG00000287282	lncRNA	lncRNA					0	0					1_to_1	identical gene model		2	2	1	1														0
Muscle	ENSG00000287283		ENSG00000287283	ENSG00000287283	lncRNA	lncRNA					0	0					1_to_1	identical gene model		2	2	1	1	diff_parts_same_contig		Clone Problem											0
Muscle	ENSG00000287284		ENSG00000287284	ENSG00000287284	lncRNA	lncRNA					0	0					1_to_1	identical gene model	0.999317	3	3	1	1	diff_parts_same_contig		GRC Housekeeping, Clone Problem	GRC Housekeeping										0
Muscle	ENSG00000287285		ENSG00000287285	ENSG00000287285	lncRNA	lncRNA	0.48	0.48	0.48	0.48	0	0			0	0	1_to_1	identical gene model		2	2	1	1	diff_parts_same_contig		Clone Problem	Clone Problem										0
Muscle	ENSG00000287286		ENSG00000287286	ENSG00000287286	lncRNA	lncRNA					0	0			1	1	1_to_1	identical gene model		2	2	1	1	diff_parts_same_contig				High Signal Region	High Signal Region								0
Muscle	ENSG00000287287		ENSG00000287287	ENSG00000287287	lncRNA	lncRNA	0.764	0.764	0.77	0.77	1	1	0.00271477	0.0267464	0	0	1_to_1	identical gene model		2	2	1	1														0
Muscle	ENSG00000287288		ENSG00000287288	ENSG00000287288	lncRNA	lncRNA					0	0					1_to_1	identical gene model		2	2	1	1	diff_parts_same_contig, new_contig_added		Gap, Missing sequence	Gap, Missing sequence	High Signal Region									0
Muscle	ENSG00000287289		ENSG00000287289	ENSG00000287289	lncRNA	lncRNA	0.828	0.826	0.79	0.79	1	1	0.00271477	0.0267464	0	0	1_to_1	identical gene model		2	2	1	1	diff_parts_same_contig			GRC Housekeeping										0
Muscle	ENSG00000287290		ENSG00000287290	ENSG00000287290	lncRNA	lncRNA					0	0					1_to_1	identical gene model		9	9	1	1														0
Muscle	ENSG00000287291		ENSG00000287291	ENSG00000287291	lncRNA	lncRNA					0	0					1_to_1	identical gene model		4	4	1	1														0
Muscle	ENSG00000287292		ENSG00000287292	ENSG00000287292	lncRNA	lncRNA					0	0					1_to_1	identical gene model		4;2	2;4	2	2														0
Muscle	ENSG00000287293		ENSG00000287293	ENSG00000287293	lncRNA	lncRNA					0	0					1_to_1	identical gene model		2	2	1	1														0
Muscle	ENSG00000287294		ENSG00000287294	ENSG00000287294	lncRNA	lncRNA					0	0					1_to_1	identical gene model		2	2	1	1														0
Muscle	ENSG00000287295		ENSG00000287295	ENSG00000287295	lncRNA	lncRNA					0	0					1_to_1	identical gene model		2	2	1	1	diff_parts_same_contig													0
Muscle	ENSG00000287296		ENSG00000287296	ENSG00000287296	lncRNA	lncRNA					0	0			1	1	1_to_1	identical gene model		1	1	1	1	diff_parts_same_contig													0
Muscle	ENSG00000287297		ENSG00000287297	ENSG00000287297	lncRNA	lncRNA					0	0					1_to_1	identical gene model		3	3	1	1			Localization Problem, Gap, Path Problem	Gap, Localization Problem, Path Problem										0
Muscle	ENSG00000287298		ENSG00000287298	ENSG00000287298	lncRNA	lncRNA					0	0					1_to_1	identical gene model		2	2	1	1	diff_parts_same_contig		GRC Housekeeping											0
Muscle	ENSG00000287299		ENSG00000287299	ENSG00000287299	lncRNA	lncRNA	0.385714	0.385714	0.45	0.45	1	1	0.00271477	0.0267464	0.983395	0.983395	1_to_1	identical gene model		7;5;5;2	5;7;5;2	4	4														0
Muscle	ENSG00000287300		ENSG00000287300	ENSG00000287300	lncRNA	lncRNA					0	0					1_to_1	identical gene model		3	3	1	1			GRC Housekeeping	GRC Housekeeping										0
Muscle	ENSG00000287301		ENSG00000287301	ENSG00000287301	lncRNA	lncRNA					0	0					1_to_1	identical gene model		3	3	1	1														0
Muscle	ENSG00000287302		ENSG00000287302	ENSG00000287302	lncRNA	lncRNA	0.16	0.16	0.16	0.16	0	0			0	0	1_to_1	identical gene model		2	2	1	1														0
Muscle	ENSG00000287303		ENSG00000287303	ENSG00000287303	lncRNA	lncRNA					0	0					1_to_1	identical gene model		2	2	1	1														0
Muscle	ENSG00000287305		ENSG00000287305	ENSG00000287305	lncRNA	lncRNA	0.21	0.21	0.21	0.21	0	0			0	0	1_to_1	identical gene model		3	3	1	1	diff_parts_same_contig													0
Muscle	ENSG00000287306		ENSG00000287306	ENSG00000287306	lncRNA	lncRNA	0.246	0.246	0.16	0.16	1	1	0.00271477	0.0267464	0	0	1_to_1	identical gene model		3	3	1	1	diff_parts_same_contig			GRC Housekeeping										0
Muscle	ENSG00000287307		ENSG00000287307	ENSG00000287307	lncRNA	lncRNA					0	0					1_to_1	identical gene model		2	2	1	1														0
Muscle	ENSG00000287308		ENSG00000287308	ENSG00000287308	lncRNA	lncRNA					0	0					1_to_1	identical gene model		2	2	1	1			Path Problem	Path Problem										0
Muscle	ENSG00000287309		ENSG00000287309	ENSG00000287309	lncRNA	lncRNA					0	0					1_to_1	identical gene model		2	2	1	1				GRC Housekeeping										0
Muscle	ENSG00000287310		ENSG00000287310	ENSG00000287310	lncRNA	lncRNA	0.2	0.2	0.2	0.2	0	0			0	0	1_to_1	identical gene model		2	2	1	1														0
Muscle	ENSG00000287311		ENSG00000287311	ENSG00000287311	lncRNA	lncRNA					0	0					1_to_1	identical gene model		3	3	1	1														0
Muscle	ENSG00000287312		ENSG00000287312	ENSG00000287312	lncRNA	lncRNA	1.13667	1.13333	0.85	0.84	0	0	0.00271477	0.0267464	0	0	1_to_1	identical gene model		3	3	1	1	diff_parts_same_contig													0
Muscle	ENSG00000287313		ENSG00000287313	ENSG00000287313	lncRNA	lncRNA	0.52	0.52	0.52	0.52	0	0			0	0	1_to_1	identical gene model		3	3	1	1	diff_parts_same_contig													0
Muscle	ENSG00000287314		ENSG00000287314	ENSG00000287314	lncRNA	lncRNA					0	0					1_to_1	identical gene model		2	2	1	1														0
Muscle	ENSG00000287315		ENSG00000287315	ENSG00000287315	lncRNA	lncRNA	6.72625	6.7225	6.125	6.125	1	1	0.00271477	0.0267464	0.892874	0.892874	1_to_1	identical gene model		9	9	1	1	diff_parts_same_contig													0
Muscle	ENSG00000287316		ENSG00000287316	ENSG00000287316	lncRNA	lncRNA					0	0					1_to_1	identical gene model		3	3	1	1														0
Muscle	ENSG00000287317		ENSG00000287317	ENSG00000287317	lncRNA	lncRNA					0	0					1_to_1	identical gene model		2	2	1	1														0
Muscle	ENSG00000287318		ENSG00000287318	ENSG00000287318	lncRNA	lncRNA					0	0					1_to_1	identical gene model		2	2	1	1														0
Muscle	ENSG00000287319		ENSG00000287319	ENSG00000287319	lncRNA	lncRNA	0.596667	0.596667	0.5	0.5	0	0	0.00271477	0.0267464	0	0	1_to_1	identical gene model		2	2	1	1														0
Muscle	ENSG00000287320		ENSG00000287320	ENSG00000287320	lncRNA	lncRNA					0	0					1_to_1	identical gene model		2	2	1	1			GRC Housekeeping, Localization Problem											0
Muscle	ENSG00000287321		ENSG00000287321	ENSG00000287321	lncRNA	lncRNA					0	0					1_to_1	identical gene model		4	4	1	1														0
Muscle	ENSG00000287322		ENSG00000287322	ENSG00000287322	lncRNA	lncRNA	0.26	0.26	0.26	0.26	0	0			0.5	0.5	1_to_1	identical gene model		2	2	1	1	diff_parts_same_contig			GRC Housekeeping										0
Muscle	ENSG00000287323		ENSG00000287323	ENSG00000287323	lncRNA	lncRNA					0	0					1_to_1	identical gene model		2	2	1	1														0
Muscle	ENSG00000287324		ENSG00000287324	ENSG00000287324	lncRNA	lncRNA					0	0					1_to_1	identical gene model		2	2	1	1														0
Muscle	ENSG00000287325		ENSG00000287325	ENSG00000287325	lncRNA	lncRNA	0.3	0.3	0.3	0.3	0	0			0	0	1_to_1	identical gene model		2	2	1	1	diff_parts_same_contig		Variation	Variation, GRC Housekeeping										0
Muscle	ENSG00000287326		ENSG00000287326	ENSG00000287326	lncRNA	lncRNA					0	0			1	1	1_to_1	identical gene model		7	7	1	1														0
Muscle	ENSG00000287327		ENSG00000287327	ENSG00000287327	lncRNA	lncRNA					0	0					1_to_1	identical gene model		1	1	1	1														0
Muscle	ENSG00000287328		ENSG00000287328	ENSG00000287328	unprocessed_pseudogene	unprocessed_pseudogene					0	0					1_to_1	identical gene model		1	1	1	1	diff_parts_same_contig													0
Muscle	ENSG00000287329			ENSG00000287329		lncRNA						0					hg38_spec_gene				2		1	new_contig_added			Gap, Localization Problem, GRC Housekeeping, Path Problem		High Signal Region								0
Muscle	ENSG00000287330		ENSG00000287330	ENSG00000287330	lncRNA	lncRNA	0.3675	0.3675	0.38	0.38	1	1	0.00271477	0.0267464	0	0	1_to_1	identical gene model		3	3	1	1	new_contig_added, diff_parts_same_contig													0
Muscle	ENSG00000287331		ENSG00000287331	ENSG00000287331	lncRNA	lncRNA	3.99	3.99	3.99	3.99	0	0			0	0	1_to_1	identical gene model		2	2	1	1			GRC Housekeeping, Localization Problem											0
Muscle	ENSG00000287332		ENSG00000287332	ENSG00000287332	lncRNA	lncRNA					0	0					1_to_1	identical gene model		2	2	1	1	new_contig_added, diff_parts_same_contig			GRC Housekeeping										0
Muscle	ENSG00000287333		ENSG00000287333	ENSG00000287333	lncRNA	lncRNA	0.495	0.495	0.495	0.495	0	0			0	0	1_to_1	identical gene model		2	2	1	1														0
Muscle	ENSG00000287334		ENSG00000287334	ENSG00000287334	lncRNA	lncRNA	1.57	1.57	1.57	1.57	0	0			0	0	1_to_1	identical gene model		2	2	1	1	diff_parts_same_contig		Missing sequence, Variation	Missing sequence, Variation										0
Muscle	ENSG00000287335		ENSG00000287335	ENSG00000287335	lncRNA	lncRNA	0.1	0.1	0.1	0.1	0	0			0	0	1_to_1	identical gene model		2	2	1	1	new_contig_added, diff_parts_same_contig													0
Muscle	ENSG00000287336		ENSG00000287336	ENSG00000287336	lncRNA	lncRNA	0.223333	0.223333	0.23	0.23	0	0	0.00271477	0.0267464	0	0	1_to_1	identical gene model		2	2	1	1														0
Muscle	ENSG00000287337		ENSG00000287337	ENSG00000287337	lncRNA	lncRNA	0.34	0.34	0.34	0.34	0	0			0.944444	0.944444	1_to_1	identical gene model		2;2	2;2	2	2			GRC Housekeeping, Path Problem, Gap	GRC Housekeeping, Gap										0
Muscle	ENSG00000287338		ENSG00000287338	ENSG00000287338	lncRNA	lncRNA					0	0			1	1	1_to_1	identical gene model		2;5;3	5;3;2	3	3	diff_parts_same_contig		GRC Housekeeping	GRC Housekeeping										0
Muscle	ENSG00000287339		ENSG00000287339	ENSG00000287339	lncRNA	lncRNA	0.38	0.37	0.38	0.37	0	0			0	0	1_to_1	identical gene model		2	2	1	1			Variation	Variation										0
Muscle	ENSG00000287340		ENSG00000287340	ENSG00000287340	lncRNA	lncRNA	1.406	1.404	0.68	0.68	1	1	0.00271477	0.0267464	0	0	1_to_1	identical gene model		2	2	1	1														0
Muscle	ENSG00000287342		ENSG00000287342	ENSG00000287342	lncRNA	lncRNA					0	0					1_to_1	identical gene model		3	3	1	1	diff_parts_same_contig		Gap	Gap										0
Muscle	ENSG00000287343		ENSG00000287343	ENSG00000287343	lncRNA	lncRNA					0	0					1_to_1	identical gene model		2	2	1	1	new_contig_added, diff_parts_same_contig													0
Muscle	ENSG00000287344		ENSG00000287344	ENSG00000287344	lncRNA	lncRNA					0	0					1_to_1	identical gene model		3	3	1	1														0
Muscle	ENSG00000287345		ENSG00000287345	ENSG00000287345	lncRNA	lncRNA					0	0					1_to_1	exon_length_diff	0.967873	3	3	1	1	new_contig_added		Gap, Path Problem, Missing sequence, Localization Problem, Variation, GRC Housekeeping	Path Problem, Gap, Variation, GRC Housekeeping	High Signal Region	High Signal Region								0
Muscle	ENSG00000287346		ENSG00000287346	ENSG00000287346	lncRNA	lncRNA					0	0			1	1	1_to_1	identical gene model		2;4;4;2;3	4;2;3;4;2	5	5			Unknown	Unknown							0	EFO_0000182	0.0012283	0
Muscle	ENSG00000287347		ENSG00000287347	ENSG00000287347	lncRNA	lncRNA					0	0					1_to_1	identical gene model		3	3	1	1	diff_parts_same_contig													0
Muscle	ENSG00000287348		ENSG00000287348	ENSG00000287348	lncRNA	lncRNA	0.17	0.17	0.17	0.17	0	0			0	0	1_to_1	identical gene model		2	2	1	1														0
Muscle	ENSG00000287349		ENSG00000287349	ENSG00000287349	lncRNA	lncRNA					0	0					1_to_1	identical gene model		2	2	1	1	diff_parts_same_contig		GRC Housekeeping											0
Muscle	ENSG00000287350		ENSG00000287350	ENSG00000287350	lncRNA	lncRNA					0	0					1_to_1	identical gene model		3	3	1	1	diff_parts_same_contig													0
Muscle	ENSG00000287351		ENSG00000287351	ENSG00000287351	lncRNA	lncRNA					0	0					1_to_1	identical gene model		5	5	1	1	diff_parts_same_contig													0
Muscle	ENSG00000287352		ENSG00000287352	ENSG00000287352	lncRNA	lncRNA					0	0					1_to_1	identical gene model		3	3	1	1														0
Muscle	ENSG00000287353		ENSG00000287353	ENSG00000287353	unprocessed_pseudogene	unprocessed_pseudogene					0	0					1_to_1	identical gene model		4	4	1	1	diff_parts_same_contig		Gap, GRC Housekeeping, Localization Problem	Gap, Clone Problem	High Signal Region	Low Mappability								0
Muscle	ENSG00000287354		ENSG00000287354	ENSG00000287354	lncRNA	lncRNA					0	0					1_to_1	identical gene model		2	2	1	1	diff_parts_same_contig													0
Muscle	ENSG00000287355		ENSG00000287355	ENSG00000287355	lncRNA	lncRNA					0	0					1_to_1	identical gene model		2	2	1	1														0
Muscle	ENSG00000287356		ENSG00000287356	ENSG00000287356	lncRNA	lncRNA	0.435714	0.435714	0.39	0.39	1	1	0.00271477	0.0267464	0.494208	0.494208	1_to_1	identical gene model		4;3	4;3	2	2														0
Muscle	ENSG00000287357		ENSG00000287357	ENSG00000287357	lncRNA	lncRNA					0	0					1_to_1	identical gene model		2	2	1	1														0
Muscle	ENSG00000287358		ENSG00000287358	ENSG00000287358	lncRNA	lncRNA					0	0			0	0	1_to_1	identical gene model		2	2	1	1	diff_parts_same_contig			GRC Housekeeping										0
Muscle	ENSG00000287359		ENSG00000287359	ENSG00000287359	lncRNA	lncRNA					0	0					1_to_1	identical gene model		3	3	1	1														0
Muscle	ENSG00000287360		ENSG00000287360	ENSG00000287360	lncRNA	lncRNA					0	0					1_to_1	identical gene model		3	3	1	1			GRC Housekeeping, Localization Problem											0
Muscle	ENSG00000287361		ENSG00000287361	ENSG00000287361	lncRNA	lncRNA					0	0					1_to_1	identical gene model		2	2	1	1														0
Muscle	ENSG00000287362		ENSG00000287362	ENSG00000287362	lncRNA	lncRNA					0	0					1_to_1	identical gene model		2	2	1	1			Path Problem	Path Problem										0
Muscle	ENSG00000287363	GUCA1ANB	ENSG00000287363	ENSG00000287363	protein_coding	protein_coding					0	0			1	1	1_to_1	identical gene model		6;4;6	4;6;6	3	3	diff_parts_same_contig, new_contig_added		Variation, GRC Housekeeping	GRC Housekeeping							0	EFO_0004531;EFO_0003923	0.18832	0
Muscle	ENSG00000287364		ENSG00000287364	ENSG00000287364	lncRNA	lncRNA					0	0					1_to_1	identical gene model		6;6;5;3;7;5	5;6;6;7;5;3	6	6														0
Muscle	ENSG00000287365		ENSG00000287365	ENSG00000287365	lncRNA	lncRNA					0	0					1_to_1	identical gene model		2	2	1	1														0
Muscle	ENSG00000287366		ENSG00000287366	ENSG00000287366	lncRNA	lncRNA					0	0					1_to_1	identical gene model		5	5	1	1	diff_parts_same_contig													0
Muscle	ENSG00000287367		ENSG00000287367	ENSG00000287367	lncRNA	lncRNA					0	0	0.00271477	0.0267464	0	0	1_to_1	identical gene model		6	6	1	1	new_contig_added, diff_parts_same_contig													0
Muscle	ENSG00000287368		ENSG00000287368	ENSG00000287368	lncRNA	lncRNA	0.27	0.27	0.27	0.27	0	0			0	0	1_to_1	identical gene model		3	3	1	1														0
Muscle	ENSG00000287369		ENSG00000287369	ENSG00000287369	lncRNA	lncRNA					0	0					1_to_1	identical gene model		1	1	1	1											0	MONDO_0009833	0.0022341	0
Muscle	ENSG00000287370		ENSG00000287370	ENSG00000287370	lncRNA	lncRNA					0	0					1_to_1	identical gene model		3	3	1	1	diff_parts_same_contig		Gap											0
Muscle	ENSG00000287372		ENSG00000287372	ENSG00000287372	lncRNA	lncRNA					0	0					1_to_1	identical gene model		3;2;3	3;3;2	3	3			Clone Problem, GRC Housekeeping											0
Muscle	ENSG00000287373		ENSG00000287373	ENSG00000287373	lncRNA	lncRNA					0	0					1_to_1	identical gene model		4	4	1	1	new_contig_added, diff_parts_same_contig		Unknown	Unknown										0
Muscle	ENSG00000287374		ENSG00000287374	ENSG00000287374	lncRNA	lncRNA	0.233333	0.135	0.26	0.135	0	0	0.247635	0.184772	0	0	1_to_1	exon_count_diff		10	2	1	1	new_contig_added		Gap, Path Problem, Clone Problem, GRC Housekeeping	Gap, Missing sequence, Clone Problem, Path Problem										0
Muscle	ENSG00000287375		ENSG00000287375	ENSG00000287375	lncRNA	lncRNA					0	0					1_to_1	identical gene model		2	2	1	1														0
Muscle	ENSG00000287376		ENSG00000287376	ENSG00000287376	lncRNA	lncRNA	0.23	0.23	0.23	0.23	0	0			0	0	1_to_1	identical gene model		2	2	1	1														0
Muscle	ENSG00000287377		ENSG00000287377	ENSG00000287377	lncRNA	lncRNA	0.2	0.2	0.2	0.2	0	0			0.916667	0.916667	1_to_1	identical gene model		3	3	1	1														0
Muscle	ENSG00000287378		ENSG00000287378	ENSG00000287378	lncRNA	lncRNA	0.19	0.19	0.19	0.19	0	0			0	0	1_to_1	identical gene model		4	4	1	1														0
Muscle	ENSG00000287379		ENSG00000287379	ENSG00000287379	lncRNA	lncRNA					0	0					1_to_1	identical gene model		2	2	1	1	new_contig_added		Gap											0
Muscle	ENSG00000287380		ENSG00000287380	ENSG00000287380	lncRNA	lncRNA					0	0					1_to_1	identical gene model		2	2	1	1	diff_parts_same_contig		GRC Housekeeping	GRC Housekeeping										0
Muscle	ENSG00000287381		ENSG00000287381	ENSG00000287381	lncRNA	lncRNA	0.985	0.985	0.46	0.46	1	1	0.00271477	0.0267464	0	0	1_to_1	identical gene model		2	2	1	1														0
Muscle	ENSG00000287382		ENSG00000287382	ENSG00000287382	lncRNA	lncRNA	1.23143	1.23	0.94	0.94	1	1	0.00271477	0.0267464	0	0	1_to_1	identical gene model		3	3	1	1	diff_parts_same_contig													0
Muscle	ENSG00000287383		ENSG00000287383	ENSG00000287383	lncRNA	lncRNA					0	0					1_to_1	identical gene model		3	3	1	1			Gap	Gap										0
Muscle	ENSG00000287384		ENSG00000287384	ENSG00000287384	lncRNA	lncRNA					0	0					1_to_1	identical gene model		1	1	1	1	diff_parts_same_contig		GRC Housekeeping, Localization Problem											0
Muscle	ENSG00000287385		ENSG00000287385	ENSG00000287385	lncRNA	lncRNA	0.29	0.29	0.245	0.245	1	1	0.00271477	0.0267464	0.47449	0.47449	1_to_1	identical gene model		3	3	1	1														0
Muscle	ENSG00000287386		ENSG00000287386	ENSG00000287386	lncRNA	lncRNA					0	0					1_to_1	identical gene model		3	3	1	1														0
Muscle	ENSG00000287387		ENSG00000287387	ENSG00000287387	lncRNA	lncRNA	0.253333	0.253333	0.205	0.205	1	1	0.00271477	0.0267464	0.987902	0.987902	1_to_1	identical gene model		2	2	1	1														0
Muscle	ENSG00000287388		ENSG00000287388	ENSG00000287388	lncRNA	lncRNA					0	0					1_to_1	identical gene model		2	2	1	1														0
Muscle	ENSG00000287389		ENSG00000287389	ENSG00000287389	lncRNA	lncRNA					0	0					1_to_1	identical gene model		3	3	1	1			GRC Housekeeping, Localization Problem											0
Muscle	ENSG00000287390		ENSG00000287390	ENSG00000287390	lncRNA	lncRNA					0	0					1_to_1	identical gene model		6	6	1	1	new_contig_added, diff_parts_same_contig				High Signal Region									0
Muscle	ENSG00000287391		ENSG00000287391	ENSG00000287391	lncRNA	lncRNA					0	0					1_to_1	identical gene model		4	4	1	1														0
Muscle	ENSG00000287392		ENSG00000287392	ENSG00000287392	lncRNA	lncRNA					0	0					1_to_1	identical gene model		3	3	1	1														0
Muscle	ENSG00000287393		ENSG00000287393	ENSG00000287393	lncRNA	lncRNA					0	0					1_to_1	identical gene model		2	2	1	1	diff_parts_same_contig													0
Muscle	ENSG00000287394	MAGEA3-DT	ENSG00000287394	ENSG00000287394	lncRNA	lncRNA					0	0					1_to_1	identical gene model		5	5	1	1	diff_parts_same_contig, new_contig_added		Variation, Path Problem	Path Problem, Variation										0
Muscle	ENSG00000287395		ENSG00000287395	ENSG00000287395	lncRNA	lncRNA					0	0					1_to_1	identical gene model		2	2	1	1	diff_parts_same_contig		GRC Housekeeping	GRC Housekeeping										0
Muscle	ENSG00000287396		ENSG00000287396	ENSG00000287396	lncRNA	lncRNA					0	0					1_to_1	identical gene model		2	2	1	1	diff_parts_same_contig		Gap	Gap										0
Muscle	ENSG00000287397		ENSG00000287397	ENSG00000287397	lncRNA	lncRNA	0.6	0.6	0.6	0.6	0	0			0	0	1_to_1	identical gene model		2	2	1	1	diff_parts_same_contig													0
Muscle	ENSG00000287398		ENSG00000287398	ENSG00000287398	lncRNA	lncRNA					0	0					1_to_1	identical gene model		3	3	1	1														0
Muscle	ENSG00000287399		ENSG00000287399	ENSG00000287399	lncRNA	lncRNA					0	0					1_to_1	identical gene model		2	2	1	1														0
Muscle	ENSG00000287400		ENSG00000287400	ENSG00000287400	lncRNA	lncRNA					0	0					1_to_1	identical gene model		2	2	1	1	diff_parts_same_contig		Clone Problem	Clone Problem										0
Muscle	ENSG00000287401		ENSG00000287401	ENSG00000287401	lncRNA	lncRNA	1.29	1.29	0.91	0.91	1	1	0.00271477	0.0267464	0	0	1_to_1	identical gene model		5	5	1	1	diff_parts_same_contig													0
Muscle	ENSG00000287402		ENSG00000287402	ENSG00000287402	lncRNA	lncRNA	0.345	0.345	0.345	0.345	0	0			0	0	1_to_1	identical gene model		3	3	1	1	diff_parts_same_contig			GRC Housekeeping										0
Muscle	ENSG00000287403		ENSG00000287403	ENSG00000287403	lncRNA	lncRNA	0.25	0.25	0.25	0.25	0	0			0	0	1_to_1	identical gene model		2	2	1	1				Localization Problem										0
Muscle	ENSG00000287404		ENSG00000287404	ENSG00000287404	lncRNA	lncRNA					0	0					1_to_1	identical gene model		2	2	1	1														0
Muscle	ENSG00000287405		ENSG00000287405	ENSG00000287405	lncRNA	lncRNA	0.12	0.12	0.12	0.12	0	0	0.00271477	0.0267464	0	0	1_to_1	identical gene model		2	2	1	1	diff_parts_same_contig													0
Muscle	ENSG00000287406		ENSG00000287406	ENSG00000287406	lncRNA	lncRNA					0	0					1_to_1	identical gene model		6	6	1	1	diff_parts_same_contig		Clone Problem, GRC Housekeeping											0
Muscle	ENSG00000287407		ENSG00000287407	ENSG00000287407	lncRNA	lncRNA					0	0					1_to_1	identical gene model		2	2	1	1	diff_parts_same_contig													0
Muscle	ENSG00000287408		ENSG00000287408	ENSG00000287408	lncRNA	lncRNA					0	0					1_to_1	identical gene model		2	2	1	1	diff_parts_same_contig													0
Muscle	ENSG00000287409		ENSG00000287409	ENSG00000287409	lncRNA	lncRNA					0	0					1_to_1	identical gene model		2	2	1	1	new_contig_added, diff_parts_same_contig		Path Problem	Path Problem										0
Muscle	ENSG00000287410		ENSG00000287410	ENSG00000287410	lncRNA	lncRNA					0	0					1_to_1	identical gene model		4;4	4;4	2	2	diff_parts_same_contig													0
Muscle	ENSG00000287411		ENSG00000287411	ENSG00000287411	lncRNA	lncRNA					0	0					1_to_1	identical gene model		3	3	1	1	diff_parts_same_contig				Low Mappability									0
Muscle	ENSG00000287412		ENSG00000287412	ENSG00000287412	lncRNA	lncRNA					0	0					1_to_1	identical gene model		2	2	1	1	diff_parts_same_contig													0
Muscle	ENSG00000287413		ENSG00000287413	ENSG00000287413	lncRNA	lncRNA					0	0					1_to_1	identical gene model		3	3	1	1														0
Muscle	ENSG00000287414		ENSG00000287414	ENSG00000287414	lncRNA	lncRNA					0	0			0		1_to_1	identical gene model		2	2	1	1			Path Problem	Path Problem	Low Mappability									0
Muscle	ENSG00000287415		ENSG00000287415	ENSG00000287415	lncRNA	lncRNA	0.19	0.19	0.19	0.19	0	0			0	0	1_to_1	identical gene model		4	4	1	1														0
Muscle	ENSG00000287416		ENSG00000287416	ENSG00000287416	lncRNA	lncRNA					0	0					1_to_1	identical gene model		2	2	1	1			GRC Housekeeping, Localization Problem											0
Muscle	ENSG00000287417		ENSG00000287417	ENSG00000287417	lncRNA	lncRNA	0.465	0.465	0.46	0.46	1	1	0.00271477	0.0267464	0	0	1_to_1	identical gene model		3	3	1	1	diff_parts_same_contig													0
Muscle	ENSG00000287418		ENSG00000287418	ENSG00000287418	lncRNA	lncRNA					0	0					1_to_1	identical gene model		2	2	1	1														0
Muscle	ENSG00000287419		ENSG00000287419	ENSG00000287419	lncRNA	lncRNA	0.51	0.51	0.28	0.28	1	1	0.00271477	0.0267464	0	0	1_to_1	identical gene model		3	3	1	1	diff_parts_same_contig													0
Muscle	ENSG00000287420		ENSG00000287420	ENSG00000287420	lncRNA	lncRNA					0	0					1_to_1	identical gene model		2	2	1	1	diff_parts_same_contig			GRC Housekeeping										0
Muscle	ENSG00000287421		ENSG00000287421	ENSG00000287421	lncRNA	lncRNA					0	0					1_to_1	identical gene model		4	4	1	1	new_contig_added, diff_parts_same_contig													0
Muscle	ENSG00000287422		ENSG00000287422	ENSG00000287422	lncRNA	lncRNA					0	0					1_to_1	identical gene model		2	2	1	1	new_contig_added, diff_parts_same_contig		Clone Problem											0
Muscle	ENSG00000287423		ENSG00000287423	ENSG00000287423	lncRNA	lncRNA					0	0					1_to_1	identical gene model		4	4	1	1														0
Muscle	ENSG00000287424		ENSG00000287424	ENSG00000287424	lncRNA	lncRNA					0	0			0	0	1_to_1	identical gene model		3;3	3;3	2	2	new_contig_added, diff_parts_same_contig		GRC Housekeeping											0
Muscle	ENSG00000287425		ENSG00000287425	ENSG00000287425	lncRNA	lncRNA	0.13	0.13	0.13	0.13	0	0			0	0	1_to_1	identical gene model		1	1	1	1														0
Muscle	ENSG00000287426		ENSG00000287426	ENSG00000287426	lncRNA	lncRNA					0	0					1_to_1	identical gene model		4	4	1	1	new_contig_added, diff_parts_same_contig													0
Muscle	ENSG00000287427		ENSG00000287427	ENSG00000287427	lncRNA	lncRNA	0.2	0.2	0.2	0.2	0	0			0	0	1_to_1	identical gene model		2	2	1	1														0
Muscle	ENSG00000287428		ENSG00000287428	ENSG00000287428	lncRNA	lncRNA					0	0					1_to_1	identical gene model		2	2	1	1	diff_parts_same_contig													0
Muscle	ENSG00000287429		ENSG00000287429	ENSG00000287429	lncRNA	lncRNA					0	0					1_to_1	identical gene model		2	2	1	1	diff_parts_same_contig		Variation, Clone Problem	Variation, Clone Problem										0
Muscle	ENSG00000287430		ENSG00000287430	ENSG00000287430	lncRNA	lncRNA	0.456	0.454	0.4	0.4	1	1	0.00271477	0.0267464	0	0	1_to_1	identical gene model		2	2	1	1														0
Muscle	ENSG00000287431	RENO1	ENSG00000287431	ENSG00000287431	lncRNA	lncRNA	0.542857	0.542857	0.46	0.46	1	1	0.00271477	0.0267464	0	0	1_to_1	identical gene model		1	1	1	1	diff_parts_same_contig		Variation, Clone Problem	Variation, Clone Problem, Localization Problem							0	MONDO_0016575	0.010348	0
Muscle	ENSG00000287432		ENSG00000287432	ENSG00000287432	lncRNA	lncRNA					0	0					1_to_1	identical gene model		2	2	1	1	new_contig_added		Gap	Gap										0
Muscle	ENSG00000287433		ENSG00000287433	ENSG00000287433	lncRNA	lncRNA					0	0					1_to_1	identical gene model		4	4	1	1			GRC Housekeeping											0
Muscle	ENSG00000287434		ENSG00000287434	ENSG00000287434	lncRNA	lncRNA	0.24	0.24	0.24	0.24	0	0			0	0	1_to_1	identical gene model		2	2	1	1														0
Muscle	ENSG00000287435		ENSG00000287435	ENSG00000287435	lncRNA	lncRNA					0	0					1_to_1	identical gene model		2	2	1	1														0
Muscle	ENSG00000287437		ENSG00000287437	ENSG00000287437	lncRNA	lncRNA	0.22	0.22	0.22	0.22	0	0	0.00271477	0.0267464	0.4	0.4	1_to_1	identical gene model		2	2	1	1	diff_parts_same_contig													0
Muscle	ENSG00000287438		ENSG00000287438	ENSG00000287438	lncRNA	lncRNA					0	0					1_to_1	identical gene model		3	3	1	1														0
Muscle	ENSG00000287439		ENSG00000287439	ENSG00000287439	lncRNA	lncRNA					0	0			0	0	1_to_1	identical gene model		3	3	1	1														0
Muscle	ENSG00000287440		ENSG00000287440	ENSG00000287440	lncRNA	lncRNA					0	0					1_to_1	identical gene model		3	3	1	1														0
Muscle	ENSG00000287441		ENSG00000287441	ENSG00000287441	lncRNA	lncRNA					0	0					1_to_1	identical gene model		4	4	1	1														0
Muscle	ENSG00000287442		ENSG00000287442	ENSG00000287442	lncRNA	lncRNA					0	0					1_to_1	identical gene model		3	3	1	1														0
Muscle	ENSG00000287443		ENSG00000287443	ENSG00000287443	lncRNA	lncRNA					0	0					1_to_1	identical gene model		2	2	1	1	diff_parts_same_contig													0
Muscle	ENSG00000287444		ENSG00000287444	ENSG00000287444	lncRNA	lncRNA	0.49	0.49	0.49	0.49	0	0			0	0	1_to_1	identical gene model		2	2	1	1														0
Muscle	ENSG00000287445		ENSG00000287445	ENSG00000287445	lncRNA	lncRNA	0.22	0.22	0.22	0.22	0	0			0	0	1_to_1	identical gene model		2	2	1	1	diff_parts_same_contig													0
Muscle	ENSG00000287446		ENSG00000287446	ENSG00000287446	lncRNA	lncRNA					0	0					1_to_1	exon_count_diff		17	2	1	1	diff_parts_same_contig		Gap, Path Problem, Clone Problem, GRC Housekeeping, Localization Problem	Gap, Clone Problem	High Signal Region									0
Muscle	ENSG00000287447		ENSG00000287447	ENSG00000287447	lncRNA	lncRNA	0.18	0.18	0.18	0.18	0	0			0	0	1_to_1	identical gene model		2	2	1	1														0
Muscle	ENSG00000287448		ENSG00000287448	ENSG00000287448	lncRNA	lncRNA					0	0					1_to_1	identical gene model		4	4	1	1	diff_parts_same_contig, new_contig_added		GRC Housekeeping, Localization Problem	Gap, Clone Problem										0
Muscle	ENSG00000287449		ENSG00000287449	ENSG00000287449	lncRNA	lncRNA					0	0					1_to_1	identical gene model		2	2	1	1	diff_parts_same_contig													0
Muscle	ENSG00000287450		ENSG00000287450	ENSG00000287450	unprocessed_pseudogene	unprocessed_pseudogene					0	0					1_to_1	identical gene model		1	1	1	1														0
Muscle	ENSG00000287451		ENSG00000287451	ENSG00000287451	lncRNA	lncRNA					0	0					1_to_1	identical gene model		3	3	1	1			GRC Housekeeping, Path Problem	GRC Housekeeping, Path Problem										0
Muscle	ENSG00000287452		ENSG00000287452	ENSG00000287452	lncRNA	lncRNA					0	0					1_to_1	identical gene model		2	2	1	1														0
Muscle	ENSG00000287453		ENSG00000287453	ENSG00000287453	lncRNA	lncRNA					0	0					1_to_1	identical gene model		6	6	1	1			Clone Problem											0
Muscle	ENSG00000287454		ENSG00000287454	ENSG00000287454	lncRNA	lncRNA	0.13	0.13	0.13	0.13	0	0			0.5	0.5	1_to_1	identical gene model		2;3;3	3;3;2	3	3														0
Muscle	ENSG00000287455		ENSG00000287455	ENSG00000287455	lncRNA	lncRNA					0	0					1_to_1	identical gene model		4;3	3;4	2	2														0
Muscle	ENSG00000287456		ENSG00000287456	ENSG00000287456	lncRNA	lncRNA	0.3	0.3	0.3	0.3	0	0			0	0	1_to_1	identical gene model		2	2	1	1	diff_parts_same_contig													0
Muscle	ENSG00000287457		ENSG00000287457	ENSG00000287457	lncRNA	lncRNA					0	0					1_to_1	identical gene model		2	2	1	1	diff_parts_same_contig		Path Problem, Gap	Gap										0
Muscle	ENSG00000287458		ENSG00000287458	ENSG00000287458	lncRNA	lncRNA	2.06	2.05	2.06	2.05	0	0			0	0	1_to_1	identical gene model		2	2	1	1			Variation, GRC Housekeeping	GRC Housekeeping										0
Muscle	ENSG00000287459		ENSG00000287459	ENSG00000287459	lncRNA	lncRNA					0	0					1_to_1	identical gene model		2	2	1	1	diff_parts_same_contig													0
Muscle	ENSG00000287460		ENSG00000287460	ENSG00000287460	lncRNA	lncRNA					0	0					1_to_1	identical gene model		3;3	3;3	2	2														0
Muscle	ENSG00000287462		ENSG00000287462	ENSG00000287462	lncRNA	lncRNA					0	0					1_to_1	identical gene model		3	3	1	1														0
Muscle	ENSG00000287463		ENSG00000287463	ENSG00000287463	lncRNA	lncRNA					0	0			0	0	1_to_1	identical gene model		2	2	1	1			Path Problem	Path Problem										0
Muscle	ENSG00000287464		ENSG00000287464	ENSG00000287464	lncRNA	lncRNA					0	0					1_to_1	identical gene model		3	3	1	1	diff_parts_same_contig		Unknown	Unknown										0
Muscle	ENSG00000287465		ENSG00000287465	ENSG00000287465	lncRNA	lncRNA					0	0					1_to_1	identical gene model		2	2	1	1														0
Muscle	ENSG00000287466		ENSG00000287466	ENSG00000287466	lncRNA	lncRNA					0	0					1_to_1	identical gene model		4	4	1	1														0
Muscle	ENSG00000287467		ENSG00000287467	ENSG00000287467	lncRNA	lncRNA	10.44	10.4125	3.385	3.38	1	1	0.00271477	0.0267464	0	0	1_to_1	identical gene model		2	2	1	1	diff_parts_same_contig													0
Muscle	ENSG00000287468		ENSG00000287468	ENSG00000287468	lncRNA	lncRNA					0	0					1_to_1	identical gene model		3	3	1	1														0
Muscle	ENSG00000287469		ENSG00000287469	ENSG00000287469	lncRNA	lncRNA					0	0					1_to_1	identical gene model		3;3	3;3	2	2	diff_parts_same_contig													0
Muscle	ENSG00000287470		ENSG00000287470	ENSG00000287470	lncRNA	lncRNA					0	0					1_to_1	identical gene model		3	3	1	1	diff_parts_same_contig, new_contig_added		GRC Housekeeping											0
Muscle	ENSG00000287471		ENSG00000287471	ENSG00000287471	lncRNA	lncRNA					0	0					1_to_1	identical gene model		2	2	1	1														0
Muscle	ENSG00000287472		ENSG00000287472	ENSG00000287472	lncRNA	lncRNA					0	0					1_to_1	identical gene model		2	2	1	1														0
Muscle	ENSG00000287473		ENSG00000287473	ENSG00000287473	lncRNA	lncRNA					0	0					1_to_1	identical gene model		2	2	1	1														0
Muscle	ENSG00000287474		ENSG00000287474	ENSG00000287474	lncRNA	lncRNA					0	0					1_to_1	identical gene model		5	5	1	1	new_contig_added, diff_parts_same_contig													0
Muscle	ENSG00000287475		ENSG00000287475	ENSG00000287475	lncRNA	lncRNA					0	0	0.00271477	0.0267464	0.25	0.25	1_to_1	identical gene model		3;2;3	3;3;2	3	3				GRC Housekeeping										0
Muscle	ENSG00000287476		ENSG00000287476	ENSG00000287476	lncRNA	lncRNA					0	0					1_to_1	identical gene model		5	5	1	1														0
Muscle	ENSG00000287477		ENSG00000287477	ENSG00000287477	lncRNA	lncRNA					0	0			0	0	1_to_1	identical gene model		2	2	1	1														0
Muscle	ENSG00000287478		ENSG00000287478	ENSG00000287478	lncRNA	lncRNA					0	0					1_to_1	identical gene model		5	5	1	1	new_contig_added, diff_parts_same_contig													0
Muscle	ENSG00000287479		ENSG00000287479	ENSG00000287479	lncRNA	lncRNA					0	0					1_to_1	identical gene model		2	2	1	1	diff_parts_same_contig			GRC Housekeeping										0
Muscle	ENSG00000287480		ENSG00000287480	ENSG00000287480	lncRNA	lncRNA					0	0					1_to_1	identical gene model		3	3	1	1														0
Muscle	ENSG00000287481		ENSG00000287481	ENSG00000287481	lncRNA	lncRNA					0	0					1_to_1	identical gene model		2	2	1	1														0
Muscle	ENSG00000287482		ENSG00000287482	ENSG00000287482	lncRNA	lncRNA					0	0			1	1	1_to_1	identical gene model		2	2	1	1			Gap, GRC Housekeeping	Gap, GRC Housekeeping										0
Muscle	ENSG00000287483		ENSG00000287483	ENSG00000287483	lncRNA	lncRNA	0.536	0.536	0.39	0.39	1	1	0.00271477	0.0267464	0.622058	0.622058	1_to_1	identical gene model		3;2	3;2	2	2	diff_parts_same_contig													0
Muscle	ENSG00000287484		ENSG00000287484	ENSG00000287484	lncRNA	lncRNA	1.59	1.59	1.59	1.59	0	0			0	0	1_to_1	identical gene model		2	2	1	1														0
Muscle	ENSG00000287485		ENSG00000287485	ENSG00000287485	lncRNA	lncRNA					0	0					1_to_1	identical gene model		3	3	1	1			Variation, GRC Housekeeping	GRC Housekeeping										0
Muscle	ENSG00000287486		ENSG00000287486	ENSG00000287486	lncRNA	lncRNA					0	0					1_to_1	identical gene model		3	3	1	1														0
Muscle	ENSG00000287487		ENSG00000287487	ENSG00000287487	lncRNA	lncRNA					0	0					1_to_1	identical gene model		3	3	1	1														0
Muscle	ENSG00000287488		ENSG00000287488	ENSG00000287488	lncRNA	lncRNA					0	0					1_to_1	identical gene model		3	3	1	1														0
Muscle	ENSG00000287489		ENSG00000287489	ENSG00000287489	lncRNA	lncRNA					0	0					1_to_1	identical gene model		2	2	1	1														0
Muscle	ENSG00000287490		ENSG00000287490	ENSG00000287490	lncRNA	lncRNA					0	0			1	1	1_to_1	identical gene model		15	15	1	1			GRC Housekeeping, Localization Problem											0
Muscle	ENSG00000287492		ENSG00000287492	ENSG00000287492	lncRNA	lncRNA					0	0					1_to_1	identical gene model		2	2	1	1														0
Muscle	ENSG00000287493		ENSG00000287493	ENSG00000287493	lncRNA	lncRNA	0.23	0.225	0.23	0.225	0	0			0	0	1_to_1	identical gene model		1	1	1	1	diff_parts_same_contig													0
Muscle	ENSG00000287494		ENSG00000287494	ENSG00000287494	lncRNA	lncRNA					0	0					1_to_1	identical gene model		2	2	1	1	diff_parts_same_contig		GRC Housekeeping	GRC Housekeeping										0
Muscle	ENSG00000287495		ENSG00000287495	ENSG00000287495	lncRNA	lncRNA					0	0					1_to_1	identical gene model		5	5	1	1														0
Muscle	ENSG00000287496		ENSG00000287496	ENSG00000287496	lncRNA	lncRNA					0	0			1	1	1_to_1	identical gene model		2	2	1	1														0
Muscle	ENSG00000287497		ENSG00000287497	ENSG00000287497	lncRNA	lncRNA					0	0			1	1	1_to_1	identical gene model		2	2	1	1	diff_parts_same_contig													0
Muscle	ENSG00000287498		ENSG00000287498	ENSG00000287498	lncRNA	lncRNA					0	0			0	0	1_to_1	identical gene model		3	3	1	1														0
Muscle	ENSG00000287499		ENSG00000287499	ENSG00000287499	lncRNA	lncRNA					0	0					1_to_1	identical gene model		3	3	1	1														0
Muscle	ENSG00000287500		ENSG00000287500	ENSG00000287500	lncRNA	lncRNA	1.4075	1.4075	1.13	1.13	1	1	0.00271477	0.0267464	0	0	1_to_1	identical gene model		3	3	1	1														0
Muscle	ENSG00000287501		ENSG00000287501	ENSG00000287501	lncRNA	lncRNA					0	0					1_to_1	identical gene model		6	6	1	1														0
Muscle	ENSG00000287502		ENSG00000287502	ENSG00000287502	lncRNA	lncRNA	1.12	1.12	1.12	1.12	0	0			0	0	1_to_1	identical gene model		1	1	1	1														0
Muscle	ENSG00000287503		ENSG00000287503	ENSG00000287503	lncRNA	lncRNA					0	0					1_to_1	identical gene model		2	2	1	1														0
Muscle	ENSG00000287504		ENSG00000287504	ENSG00000287504	lncRNA	lncRNA	0.26	0.26	0.3	0.3	0	0	0.00271477	0.0267464	0	0	1_to_1	identical gene model		2	2	1	1														0
Muscle	ENSG00000287505		ENSG00000287505	ENSG00000287505	lncRNA	lncRNA					0	0					1_to_1	identical gene model		2	2	1	1	new_contig_added, diff_parts_same_contig													0
Muscle	ENSG00000287506		ENSG00000287506	ENSG00000287506	lncRNA	lncRNA					0	0					1_to_1	identical gene model		2	2	1	1	diff_parts_same_contig													0
Muscle	ENSG00000287507		ENSG00000287507	ENSG00000287507	lncRNA	lncRNA					0	0					1_to_1	identical gene model		3	3	1	1	diff_parts_same_contig		GRC Housekeeping											0
Muscle	ENSG00000287508		ENSG00000287508	ENSG00000287508	lncRNA	lncRNA					0	0					1_to_1	identical gene model		4	4	1	1														0
Muscle	ENSG00000287509		ENSG00000287509	ENSG00000287509	lncRNA	lncRNA					0	0					1_to_1	identical gene model		1	1	1	1														0
Muscle	ENSG00000287510		ENSG00000287510	ENSG00000287510	lncRNA	lncRNA					0	0			1	1	1_to_1	identical gene model		2	2	1	1			Clone Problem											0
Muscle	ENSG00000287511		ENSG00000287511	ENSG00000287511	lncRNA	lncRNA					0	0					1_to_1	identical gene model		3	3	1	1														0
Muscle	ENSG00000287512		ENSG00000287512	ENSG00000287512	lncRNA	lncRNA	0.766667	0.766667	0.58	0.58	1	1	0.00271477	0.0267464	0	0	1_to_1	identical gene model		3	3	1	1														0
Muscle	ENSG00000287513		ENSG00000287513	ENSG00000287513	lncRNA	lncRNA	0.2	0.2	0.2	0.2	0	0			0	0	1_to_1	identical gene model		1	1	1	1	diff_parts_same_contig		Path Problem, GRC Housekeeping	GRC Housekeeping, Path Problem										0
Muscle	ENSG00000287514		ENSG00000287514	ENSG00000287514	lncRNA	lncRNA					0	0					1_to_1	identical gene model		3;3;3	3;3;3	3	3	diff_parts_same_contig													0
Muscle	ENSG00000287515		ENSG00000287515	ENSG00000287515	transcribed_unprocessed_pseudogene	transcribed_unprocessed_pseudogene		0.18		0.18	0	0				0	1_to_1	exon_count_diff		6	3	1	1	diff_parts_same_contig		Gap, GRC Housekeeping, Path Problem		High Signal Region	High Signal Region								0
Muscle	ENSG00000287516		ENSG00000287516	ENSG00000287516	lncRNA	lncRNA	0.15	0.15	0.15	0.15	0	0	0.00271477	0.0267464	0	0	1_to_1	identical gene model		2;3;5;6;2;2;4;5;5;6;5;5;2;3;5;5;6;4;2	4;5;4;5;5;6;5;2;5;5;3;2;5;6;2;6;2;3;2	19	19	new_contig_added, diff_parts_same_contig													0
Muscle	ENSG00000287517		ENSG00000287517	ENSG00000287517	lncRNA	lncRNA					0	0					1_to_1	identical gene model		3	3	1	1	diff_parts_same_contig													0
Muscle	ENSG00000287518		ENSG00000287518	ENSG00000287518	lncRNA	lncRNA					0	0					1_to_1	identical gene model		2	2	1	1														0
Muscle	ENSG00000287519		ENSG00000287519	ENSG00000287519	lncRNA	lncRNA					0	0			0	0	1_to_1	identical gene model		2	2	1	1														0
Muscle	ENSG00000287520		ENSG00000287520	ENSG00000287520	lncRNA	lncRNA					0	0					1_to_1	identical gene model		2	2	1	1														0
Muscle	ENSG00000287521		ENSG00000287521	ENSG00000287521	lncRNA	lncRNA					0	0					1_to_1	identical gene model		2	2	1	1														0
Muscle	ENSG00000287522		ENSG00000287522	ENSG00000287522	lncRNA	lncRNA					0	0					1_to_1	identical gene model		2	2	1	1	diff_parts_same_contig		Gap	Gap										0
Muscle	ENSG00000287523		ENSG00000287523	ENSG00000287523	lncRNA	lncRNA					0	0					1_to_1	identical gene model		2	2	1	1	diff_parts_same_contig, new_contig_added													0
Muscle	ENSG00000287524		ENSG00000287524	ENSG00000287524	lncRNA	lncRNA					0	0					1_to_1	identical gene model		2	2	1	1														0
Muscle	ENSG00000287525		ENSG00000287525	ENSG00000287525	lncRNA	lncRNA					0	0					1_to_1	identical gene model		2	2	1	1														0
Muscle	ENSG00000287526		ENSG00000287526	ENSG00000287526	lncRNA	lncRNA					0	0					1_to_1	identical gene model		6	6	1	1														0
Muscle	ENSG00000287527		ENSG00000287527	ENSG00000287527	lncRNA	lncRNA	0.16	0.16	0.16	0.16	0	0			0.8	0.8	1_to_1	identical gene model		2;2	2;2	2	2	diff_parts_same_contig, new_contig_added													0
Muscle	ENSG00000287528		ENSG00000287528	ENSG00000287528	lncRNA	lncRNA	0.24	0.24	0.24	0.24	0	0			0.964286	0.964286	1_to_1	identical gene model		4	4	1	1			Variation	Variation, GRC Housekeeping										0
Muscle	ENSG00000287529		ENSG00000287529	ENSG00000287529	lncRNA	lncRNA					0	0					1_to_1	identical gene model		2	2	1	1														0
Muscle	ENSG00000287530		ENSG00000287530	ENSG00000287530	lncRNA	lncRNA					0	0					1_to_1	identical gene model		3	3	1	1														0
Muscle	ENSG00000287531		ENSG00000287531	ENSG00000287531	lncRNA	lncRNA	1.23	1.22667	0.89	0.89	0	0	0.00271477	0.0267464	0	0	1_to_1	identical gene model		2	2	1	1														0
Muscle	ENSG00000287532		ENSG00000287532	ENSG00000287532	lncRNA	lncRNA					0	0					1_to_1	identical gene model		3	3	1	1														0
Muscle	ENSG00000287533		ENSG00000287533	ENSG00000287533	lncRNA	lncRNA					0	0			1	1	1_to_1	identical gene model		3	3	1	1														0
Muscle	ENSG00000287534		ENSG00000287534	ENSG00000287534	lncRNA	lncRNA	0.26	0.26	0.26	0.26	0	0	0.00271477	0.0267464	0	0	1_to_1	identical gene model		2	2	1	1	diff_parts_same_contig													0
Muscle	ENSG00000287535		ENSG00000287535	ENSG00000287535	lncRNA	lncRNA	0.16	0.16	0.16	0.16	0	0			0	0	1_to_1	identical gene model		2	2	1	1														0
Muscle	ENSG00000287536		ENSG00000287536	ENSG00000287536	lncRNA	lncRNA					0	0					1_to_1	identical gene model		2	2	1	1														0
Muscle	ENSG00000287537		ENSG00000287537	ENSG00000287537	lncRNA	lncRNA					0	0					1_to_1	identical gene model		2	2	1	1														0
Muscle	ENSG00000287538		ENSG00000287538	ENSG00000287538	lncRNA	lncRNA	0.165	0.165	0.165	0.165	0	0			0	0	1_to_1	identical gene model		2	2	1	1	diff_parts_same_contig		Variation	Variation										0
Muscle	ENSG00000287539		ENSG00000287539	ENSG00000287539	lncRNA	lncRNA	0.815	0.815	0.545	0.545	1	1	0.00271477	0.0267464	0.335714	0.335714	1_to_1	identical gene model		2	2	1	1				Localization Problem										0
Muscle	ENSG00000287540		ENSG00000287540	ENSG00000287540	lncRNA	lncRNA					0	0					1_to_1	identical gene model		3	3	1	1														0
Muscle	ENSG00000287541		ENSG00000287541	ENSG00000287541	transcribed_unprocessed_pseudogene	transcribed_unprocessed_pseudogene					0	0					1_to_1	identical gene model		1	1	1	1														0
Muscle	ENSG00000287542	HERC3	ENSG00000287542	ENSG00000287542	protein_coding	protein_coding	0.22	0.22	0.21	0.21	0	0	0.00271477	0.0267464	0.995553	0.995553	1_to_1	identical gene model		26	26	1	1	diff_parts_same_contig		Clone Problem	Clone Problem										0
Muscle	ENSG00000287543		ENSG00000287543	ENSG00000287543	lncRNA	lncRNA	0.418571	0.418571	0.42	0.42	1	1	0.00271477	0.0267464	0.343105	0.343105	1_to_1	identical gene model		2	2	1	1	diff_parts_same_contig													0
Muscle	ENSG00000287544		ENSG00000287544	ENSG00000287544	lncRNA	lncRNA					0	0					1_to_1	identical gene model		5;5;5	5;5;5	3	3	new_contig_added, diff_parts_same_contig		GRC Housekeeping											0
Muscle	ENSG00000287545		ENSG00000287545	ENSG00000287545	lncRNA	lncRNA					0	0					1_to_1	identical gene model		2	2	1	1	diff_parts_same_contig													0
Muscle	ENSG00000287546		ENSG00000287546	ENSG00000287546	lncRNA	lncRNA					0	0					1_to_1	identical gene model		2	2	1	1														0
Muscle	ENSG00000287547		ENSG00000287547	ENSG00000287547	lncRNA	lncRNA					0	0					1_to_1	identical gene model		1	1	1	1	new_contig_added, diff_parts_same_contig													0
Muscle	ENSG00000287548		ENSG00000287548	ENSG00000287548	lncRNA	lncRNA	0.165	0.165	0.165	0.165	0	0			0	0	1_to_1	identical gene model		1	1	1	1														0
Muscle	ENSG00000287549		ENSG00000287549	ENSG00000287549	lncRNA	lncRNA					0	0					1_to_1	identical gene model		2	2	1	1	new_contig_added, diff_parts_same_contig													0
Muscle	ENSG00000287550		ENSG00000287550	ENSG00000287550	lncRNA	lncRNA	0.1		0.1		0	0			0		1_to_1	exon_count_diff		8;6;7;4;4	5;6;4;4;7	5	5	new_contig_added, diff_parts_same_contig		Clone Problem	Clone Problem										0
Muscle	ENSG00000287551		ENSG00000287551	ENSG00000287551	lncRNA	lncRNA					0	0					1_to_1	identical gene model		3	3	1	1														0
Muscle	ENSG00000287552		ENSG00000287552	ENSG00000287552	lncRNA	lncRNA					0	0					1_to_1	identical gene model		2	2	1	1														0
Muscle	ENSG00000287553		ENSG00000287553	ENSG00000287553	lncRNA	lncRNA	0.245	0.245	0.245	0.245	0	0			0.977022	0.977022	1_to_1	identical gene model		1	1	1	1	diff_parts_same_contig													0
Muscle	ENSG00000287554		ENSG00000287554	ENSG00000287554	lncRNA	lncRNA	0.36	0.36	0.36	0.36	0	0			0	0	1_to_1	identical gene model		2	2	1	1														0
Muscle	ENSG00000287555		ENSG00000287555	ENSG00000287555	lncRNA	lncRNA	0.15	0.15	0.15	0.15	0	0	0.00271477	0.0267464	0	0	1_to_1	identical gene model		2;2	2;2	2	2														0
Muscle	ENSG00000287556		ENSG00000287556	ENSG00000287556	lncRNA	lncRNA					0	0					1_to_1	identical gene model		2	2	1	1	diff_parts_same_contig													0
Muscle	ENSG00000287557		ENSG00000287557	ENSG00000287557	lncRNA	lncRNA					0	0					1_to_1	identical gene model		4	4	1	1	diff_parts_same_contig, new_contig_added		GRC Housekeeping	GRC Housekeeping										0
Muscle	ENSG00000287558		ENSG00000287558	ENSG00000287558	lncRNA	lncRNA					0	0					1_to_1	identical gene model		2	2	1	1	diff_parts_same_contig													0
Muscle	ENSG00000287559		ENSG00000287559	ENSG00000287559	lncRNA	lncRNA	0.952857	0.952857	0.88	0.88	1	1	0.00271477	0.0267464	0	0	1_to_1	identical gene model		2	2	1	1														0
Muscle	ENSG00000287560		ENSG00000287560	ENSG00000287560	lncRNA	lncRNA					0	0					1_to_1	identical gene model		2	2	1	1	diff_parts_same_contig													0
Muscle	ENSG00000287561		ENSG00000287561	ENSG00000287561	lncRNA	lncRNA	0.32	0.32	0.32	0.32	0	0			0	0	1_to_1	identical gene model		1	1	1	1	diff_parts_same_contig													0
Muscle	ENSG00000287562		ENSG00000287562	ENSG00000287562	lncRNA	lncRNA	1.89125	1.89	1.765	1.765	1	1	0.00271477	0.0267464	0	0	1_to_1	identical gene model		1	1	1	1			Variation, GRC Housekeeping	GRC Housekeeping										0
Muscle	ENSG00000287563		ENSG00000287563	ENSG00000287563	lncRNA	lncRNA					0	0					1_to_1	identical gene model		2	2	1	1														0
Muscle	ENSG00000287564		ENSG00000287564	ENSG00000287564	lncRNA	lncRNA	0.49	0.49	0.49	0.49	0	0			0	0	1_to_1	identical gene model		3	3	1	1				GRC Housekeeping										0
Muscle	ENSG00000287565		ENSG00000287565	ENSG00000287565	lncRNA	lncRNA					0	0					1_to_1	identical gene model		2	2	1	1														0
Muscle	ENSG00000287566		ENSG00000287566	ENSG00000287566	lncRNA	lncRNA					0	0			0.958333	0.958333	1_to_1	identical gene model		3;5;2;4	4;3;5;2	4	4														0
Muscle	ENSG00000287567		ENSG00000287567	ENSG00000287567	lncRNA	lncRNA					0	0					1_to_1	identical gene model		2	2	1	1														0
Muscle	ENSG00000287568		ENSG00000287568	ENSG00000287568	lncRNA	lncRNA					0	0					1_to_1	identical gene model		3	3	1	1														0
Muscle	ENSG00000287569		ENSG00000287569	ENSG00000287569	lncRNA	lncRNA	0.248	0.248	0.15	0.15	1	1	0.00271477	0.0267464	0.31	0.31	1_to_1	identical gene model		1	1	1	1	diff_parts_same_contig				Low Mappability									0
Muscle	ENSG00000287570		ENSG00000287570	ENSG00000287570	lncRNA	lncRNA	1.13	1.13	0.59	0.59	1	1	0.00271477	0.0267464	0	0	1_to_1	identical gene model		2	2	1	1	diff_parts_same_contig													0
Muscle	ENSG00000287571		ENSG00000287571	ENSG00000287571	lncRNA	lncRNA					0	0					1_to_1	identical gene model		2	2	1	1			GRC Housekeeping											0
Muscle	ENSG00000287574		ENSG00000287574	ENSG00000287574	lncRNA	lncRNA	2.22857	2.22857	1.74	1.74	1	1	0.00271477	0.0267464	0	0	1_to_1	identical gene model		1	1	1	1														0
Muscle	ENSG00000287575		ENSG00000287575	ENSG00000287575	lncRNA	lncRNA	0.9	0.9	0.46	0.46	0	0	0.00271477	0.0267464	0	0	1_to_1	identical gene model		3	3	1	1	diff_parts_same_contig													0
Muscle	ENSG00000287576		ENSG00000287576	ENSG00000287576	lncRNA	lncRNA	0.235	0.235	0.235	0.235	0	0	0.00271477	0.0267464	0.0714286	0.0714286	1_to_1	identical gene model		2	2	1	1	diff_parts_same_contig													0
Muscle	ENSG00000287577		ENSG00000287577	ENSG00000287577	lncRNA	lncRNA					0	0					1_to_1	identical gene model		2	2	1	1														0
Muscle	ENSG00000287578		ENSG00000287578	ENSG00000287578	lncRNA	lncRNA					0	0					1_to_1	identical gene model		2;3;3	3;3;2	3	3	new_contig_added, diff_parts_same_contig													0
Muscle	ENSG00000287579		ENSG00000287579	ENSG00000287579	lncRNA	lncRNA	0.345	0.345	0.345	0.345	0	0			0.333333	0.333333	1_to_1	identical gene model		2;2;2	2;2;2	3	3	diff_parts_same_contig													0
Muscle	ENSG00000287580		ENSG00000287580	ENSG00000287580	lncRNA	lncRNA	12.0871	12.0843	7.66	7.66	1	1	0.00271477	0.0267464	0	0	1_to_1	identical gene model		2	2	1	1	diff_parts_same_contig													0
Muscle	ENSG00000287581		ENSG00000287581	ENSG00000287581	lncRNA	lncRNA	0.188	0.188	0.18	0.18	1	1	0.00271477	0.0267464	0	0	1_to_1	identical gene model		2	2	1	1														0
Muscle	ENSG00000287582		ENSG00000287582	ENSG00000287582	lncRNA	lncRNA					0	0					1_to_1	identical gene model		3	3	1	1	diff_parts_same_contig		Clone Problem											0
Muscle	ENSG00000287583		ENSG00000287583	ENSG00000287583	lncRNA	lncRNA					0	0					1_to_1	identical gene model		2	2	1	1														0
Muscle	ENSG00000287584		ENSG00000287584	ENSG00000287584	lncRNA	lncRNA	0.62	0.62	0.62	0.62	0	0			0	0	1_to_1	identical gene model		2	2	1	1														0
Muscle	ENSG00000287585		ENSG00000287585	ENSG00000287585	protein_coding	protein_coding					0	0					1_to_1	identical gene model		2	2	1	1	diff_parts_same_contig		Path Problem	Path Problem										0
Muscle	ENSG00000287586		ENSG00000287586	ENSG00000287586	lncRNA	lncRNA					0	0					1_to_1	identical gene model		2;2	2;2	2	2														0
Muscle	ENSG00000287587		ENSG00000287587	ENSG00000287587	lncRNA	lncRNA					0	0					1_to_1	identical gene model		4	4	1	1			Clone Problem											0
Muscle	ENSG00000287588		ENSG00000287588	ENSG00000287588	lncRNA	lncRNA					0	0					1_to_1	identical gene model		2	2	1	1														0
Muscle	ENSG00000287589		ENSG00000287589	ENSG00000287589	lncRNA	lncRNA					0	0					1_to_1	identical gene model		2	2	1	1														0
Muscle	ENSG00000287590		ENSG00000287590	ENSG00000287590	lncRNA	lncRNA					0	0					1_to_1	identical gene model		2	2	1	1														0
Muscle	ENSG00000287591		ENSG00000287591	ENSG00000287591	lncRNA	lncRNA					0	0					1_to_1	identical gene model		2	2	1	1														0
Muscle	ENSG00000287592		ENSG00000287592	ENSG00000287592	lncRNA	lncRNA	0.82	0.82	0.73	0.73	0	0	0.00271477	0.0267464	0	0	1_to_1	identical gene model		2	2	1	1														0
Muscle	ENSG00000287593		ENSG00000287593	ENSG00000287593	lncRNA	lncRNA	0.31	0.31	0.31	0.31	0	0			0	0	1_to_1	identical gene model		4;3	4;3	2	2														0
Muscle	ENSG00000287594		ENSG00000287594	ENSG00000287594	lncRNA	lncRNA					0	0					1_to_1	identical gene model		2	2	1	1			Path Problem	Path Problem										0
Muscle	ENSG00000287595		ENSG00000287595	ENSG00000287595	lncRNA	lncRNA	0.17	0.17	0.17	0.17	0	0			0	0	1_to_1	identical gene model		2	2	1	1	diff_parts_same_contig													0
Muscle	ENSG00000287596		ENSG00000287596	ENSG00000287596	lncRNA	lncRNA					0	0					1_to_1	identical gene model		2	2	1	1														0
Muscle	ENSG00000287597		ENSG00000287597	ENSG00000287597	lncRNA	lncRNA	0.16	0.16	0.16	0.16	0	0			0	0	1_to_1	identical gene model		3	3	1	1														0
Muscle	ENSG00000287598		ENSG00000287598	ENSG00000287598	lncRNA	lncRNA					0	0					1_to_1	identical gene model		4	4	1	1	new_contig_added, diff_parts_same_contig		Gap, Variation, GRC Housekeeping	Path Problem, Gap, GRC Housekeeping										0
Muscle	ENSG00000287599		ENSG00000287599	ENSG00000287599	lncRNA	lncRNA	2.364	2.362	2.2	2.19	1	1	0.00271477	0.0267464	0	0	1_to_1	identical gene model		2	2	1	1														0
Muscle	ENSG00000287600		ENSG00000287600	ENSG00000287600	lncRNA	lncRNA					0	0			0	0	1_to_1	identical gene model		3	3	1	1														0
Muscle	ENSG00000287601		ENSG00000287601	ENSG00000287601	lncRNA	lncRNA	0.975714	0.975714	0.81	0.81	1	1	0.00271477	0.0267464	0	0	1_to_1	identical gene model		1	1	1	1														0
Muscle	ENSG00000287602		ENSG00000287602	ENSG00000287602	lncRNA	lncRNA					0	0					1_to_1	identical gene model		2	2	1	1			Localization Problem, Variation, GRC Housekeeping	Localization Problem, Variation, GRC Housekeeping										0
Muscle	ENSG00000287603		ENSG00000287603	ENSG00000287603	lncRNA	lncRNA					0	0					1_to_1	identical gene model		3	3	1	1	diff_parts_same_contig													0
Muscle	ENSG00000287605		ENSG00000287605	ENSG00000287605	lncRNA	lncRNA					0	0					1_to_1	identical gene model		2	2	1	1														0
Muscle	ENSG00000287607		ENSG00000287607	ENSG00000287607	processed_pseudogene	processed_pseudogene					0	0					1_to_1	identical gene model		1	1	1	1	new_contig_added		GRC Housekeeping, Localization Problem, Missing sequence, Path Problem, Gap	Gap, Clone Problem, Path Problem	High Signal Region									0
Muscle	ENSG00000287608		ENSG00000287608	ENSG00000287608	lncRNA	lncRNA	0.19	0.19	0.21	0.21	0	0	0.00271477	0.0267464	0	0	1_to_1	identical gene model		2	2	1	1	new_contig_added, diff_parts_same_contig		Variation	Variation										0
Muscle	ENSG00000287609		ENSG00000287609	ENSG00000287609	lncRNA	lncRNA					0	0					1_to_1	identical gene model		2	2	1	1														0
Muscle	ENSG00000287610		ENSG00000287610	ENSG00000287610	lncRNA	lncRNA					0	0					1_to_1	identical gene model		2	2	1	1	diff_parts_same_contig													0
Muscle	ENSG00000287611		ENSG00000287611	ENSG00000287611	lncRNA	lncRNA					0	0			0	0	1_to_1	identical gene model		3;3	3;3	2	2														0
Muscle	ENSG00000287612		ENSG00000287612	ENSG00000287612	lncRNA	lncRNA					0	0					1_to_1	identical gene model		4	4	1	1	diff_parts_same_contig		GRC Housekeeping											0
Muscle	ENSG00000287613		ENSG00000287613	ENSG00000287613	lncRNA	lncRNA					0	0			1	1	1_to_1	identical gene model		2;2	2;2	2	2	diff_parts_same_contig			GRC Housekeeping										0
Muscle	ENSG00000287614		ENSG00000287614	ENSG00000287614	lncRNA	lncRNA	0.33	0.33	0.33	0.33	0	0			0	0	1_to_1	identical gene model		2	2	1	1	diff_parts_same_contig													0
Muscle	ENSG00000287615		ENSG00000287615	ENSG00000287615	lncRNA	lncRNA					0	0					1_to_1	identical gene model		2	2	1	1	diff_parts_same_contig													0
Muscle	ENSG00000287616		ENSG00000287616	ENSG00000287616	lncRNA	lncRNA					0	0					1_to_1	identical gene model		3;3;2	3;3;2	3	3					Low Mappability									0
Muscle	ENSG00000287617		ENSG00000287617	ENSG00000287617	lncRNA	lncRNA	0.65	0.65	0.65	0.65	0	0			0	0	1_to_1	identical gene model		2	2	1	1														0
Muscle	ENSG00000287618		ENSG00000287618	ENSG00000287618	lncRNA	lncRNA					0	0					1_to_1	identical gene model		2	2	1	1	diff_parts_same_contig													0
Muscle	ENSG00000287619		ENSG00000287619	ENSG00000287619	lncRNA	lncRNA	0.15	0.15	0.135	0.135	1	1	0.00271477	0.0267464	0	0	1_to_1	identical gene model		3	3	1	1			Localization Problem, Gap											0
Muscle	ENSG00000287620		ENSG00000287620	ENSG00000287620	lncRNA	lncRNA	0.495	0.495	0.495	0.495	0	0			0	0	1_to_1	identical gene model		2	2	1	1														0
Muscle	ENSG00000287621		ENSG00000287621	ENSG00000287621	lncRNA	lncRNA					0	0					1_to_1	identical gene model		4	4	1	1														0
Muscle	ENSG00000287622		ENSG00000287622	ENSG00000287622	lncRNA	lncRNA					0	0					1_to_1	identical gene model		3	3	1	1														0
Muscle	ENSG00000287623		ENSG00000287623	ENSG00000287623	lncRNA	lncRNA					0	0			0	0	1_to_1	identical gene model		2	2	1	1														0
Muscle	ENSG00000287624		ENSG00000287624	ENSG00000287624	lncRNA	lncRNA					0	0					1_to_1	identical gene model		2	2	1	1			GRC Housekeeping											0
Muscle	ENSG00000287625		ENSG00000287625	ENSG00000287625	lncRNA	lncRNA	0.646	0.646	0.27	0.27	1	1	0.00271477	0.0267464	0.304916	0.304916	1_to_1	identical gene model		2;3;4	4;2;3	3	3	new_contig_added, diff_parts_same_contig													0
Muscle	ENSG00000287626		ENSG00000287626	ENSG00000287626	lncRNA	lncRNA	0.16	0.16	0.16	0.16	0	0			0	0	1_to_1	identical gene model		2	2	1	1														0
Muscle	ENSG00000287627		ENSG00000287627	ENSG00000287627	lncRNA	lncRNA	3.44857	3.44571	2.1	2.1	1	1	0.00271477	0.0267464	0	0	1_to_1	identical gene model		3	3	1	1	diff_parts_same_contig													0
Muscle	ENSG00000287628		ENSG00000287628	ENSG00000287628	lncRNA	lncRNA					0	0					1_to_1	identical gene model		2	2	1	1														0
Muscle	ENSG00000287629		ENSG00000287629	ENSG00000287629	lncRNA	lncRNA	0.347143	0.347143	0.35	0.35	1	1	0.00271477	0.0267464	0.989857	0.989857	1_to_1	identical gene model		3	3	1	1	diff_parts_same_contig													0
Muscle	ENSG00000287630		ENSG00000287630	ENSG00000287630	lncRNA	lncRNA					0	0					1_to_1	identical gene model		2	2	1	1														0
Muscle	ENSG00000287631		ENSG00000287631	ENSG00000287631	lncRNA	lncRNA					0	0					1_to_1	identical gene model		3	3	1	1														0
Muscle	ENSG00000287632		ENSG00000287632	ENSG00000287632	lncRNA	lncRNA					0	0					1_to_1	identical gene model		2	2	1	1														0
Muscle	ENSG00000287633		ENSG00000287633	ENSG00000287633	lncRNA	lncRNA	0.14	0.14	0.14	0.14	0	0			0.6	0.6	1_to_1	identical gene model		2;2;2	2;2;2	3	3	diff_parts_same_contig, new_contig_added													0
Muscle	ENSG00000287634		ENSG00000287634	ENSG00000287634	lncRNA	lncRNA					0	0					1_to_1	identical gene model		2	2	1	1														0
Muscle	ENSG00000287635		ENSG00000287635	ENSG00000287635	lncRNA	lncRNA					0	0			1	1	1_to_1	identical gene model		2	2	1	1														0
Muscle	ENSG00000287636		ENSG00000287636	ENSG00000287636	lncRNA	lncRNA	0.5125	0.5125	0.595	0.595	1	1	0.00271477	0.0267464	0	0	1_to_1	identical gene model		2	2	1	1														0
Muscle	ENSG00000287637		ENSG00000287637	ENSG00000287637	lncRNA	lncRNA	0.11	0.11	0.11	0.11	0	0			0	0	1_to_1	identical gene model		2	2	1	1	diff_parts_same_contig		GRC Housekeeping											0
Muscle	ENSG00000287639		ENSG00000287639	ENSG00000287639	lncRNA	lncRNA					0	0					1_to_1	identical gene model		2	2	1	1														0
Muscle	ENSG00000287640		ENSG00000287640	ENSG00000287640	lncRNA	lncRNA					0	0					1_to_1	identical gene model		2	2	1	1														0
Muscle	ENSG00000287641		ENSG00000287641	ENSG00000287641	lncRNA	lncRNA					0	0					1_to_1	identical gene model		2	2	1	1														0
Muscle	ENSG00000287642		ENSG00000287642	ENSG00000287642	lncRNA	lncRNA	0.23	0.23	0.23	0.23	0	0			0	0	1_to_1	identical gene model		2	2	1	1														0
Muscle	ENSG00000287643		ENSG00000287643	ENSG00000287643	lncRNA	lncRNA					0	0			0.875	0.875	1_to_1	identical gene model		2	2	1	1	diff_parts_same_contig													0
Muscle	ENSG00000287644		ENSG00000287644	ENSG00000287644	lncRNA	lncRNA	1.645	1.64375	1.13	1.13	1	1	0.00271477	0.0267464	0.15	0.15	1_to_1	identical gene model		3	3	1	1	diff_parts_same_contig, new_contig_added		GRC Housekeeping	GRC Housekeeping										0
Muscle	ENSG00000287645		ENSG00000287645	ENSG00000287645	lncRNA	lncRNA					0	0					1_to_1	identical gene model		3	3	1	1	new_contig_added, diff_parts_same_contig													0
Muscle	ENSG00000287646		ENSG00000287646	ENSG00000287646	lncRNA	lncRNA	0.135	0.135	0.135	0.135	0	0			0.911111	0.911111	1_to_1	identical gene model		2;2	2;2	2	2														0
Muscle	ENSG00000287647		ENSG00000287647	ENSG00000287647	lncRNA	lncRNA					0	0					1_to_1	identical gene model		2	2	1	1			Clone Problem, GRC Housekeeping											0
Muscle	ENSG00000287649		ENSG00000287649	ENSG00000287649	lncRNA	lncRNA					0	0					1_to_1	identical gene model		2	2	1	1														0
Muscle	ENSG00000287650		ENSG00000287650	ENSG00000287650	lncRNA	lncRNA					0	0					1_to_1	identical gene model		2	2	1	1														0
Muscle	ENSG00000287651		ENSG00000287651	ENSG00000287651	lncRNA	lncRNA					0	0					1_to_1	identical gene model		3	3	1	1	new_contig_added, diff_parts_same_contig													0
Muscle	ENSG00000287652		ENSG00000287652	ENSG00000287652	lncRNA	lncRNA	2.845	2.835	2.845	2.835	0	0			0	0	1_to_1	identical gene model		2	2	1	1	diff_parts_same_contig		GRC Housekeeping, Localization Problem, Clone Problem	Clone Problem										0
Muscle	ENSG00000287653		ENSG00000287653	ENSG00000287653	lncRNA	lncRNA					0	0					1_to_1	identical gene model		2	2	1	1	diff_parts_same_contig													0
Muscle	ENSG00000287654		ENSG00000287654	ENSG00000287654	lncRNA	lncRNA	0.85	0.85	0.85	0.85	0	0			0	0	1_to_1	identical gene model		1	1	1	1				GRC Housekeeping										0
Muscle	ENSG00000287655		ENSG00000287655	ENSG00000287655	lncRNA	lncRNA	0.4	0.4	0.4	0.4	0	0			0	0	1_to_1	identical gene model		1	1	1	1														0
Muscle	ENSG00000287656		ENSG00000287656	ENSG00000287656	lncRNA	lncRNA	0.17	0.17	0.17	0.17	0	0	0.00271477	0.0267464	0	0	1_to_1	identical gene model		4	4	1	1														0
Muscle	ENSG00000287657		ENSG00000287657	ENSG00000287657	lncRNA	lncRNA	0.77	0.77	0.77	0.77	0	0			0	0	1_to_1	identical gene model		2	2	1	1				GRC Housekeeping										0
Muscle	ENSG00000287658		ENSG00000287658	ENSG00000287658	lncRNA	lncRNA					0	0					1_to_1	identical gene model		2	2	1	1														0
Muscle	ENSG00000287659		ENSG00000287659	ENSG00000287659	lncRNA	lncRNA					0	0					1_to_1	identical gene model		2	2	1	1			GRC Housekeeping, Localization Problem											0
Muscle	ENSG00000287660		ENSG00000287660	ENSG00000287660	lncRNA	lncRNA					0	0					1_to_1	identical gene model		2	2	1	1	diff_parts_same_contig		GRC Housekeeping											0
Muscle	ENSG00000287661		ENSG00000287661	ENSG00000287661	lncRNA	lncRNA	0.215	0.215	0.215	0.215	0	0			0	0	1_to_1	identical gene model		2	2	1	1			Clone Problem											0
Muscle	ENSG00000287662		ENSG00000287662	ENSG00000287662	lncRNA	lncRNA					0	0					1_to_1	identical gene model		2	2	1	1														0
Muscle	ENSG00000287663		ENSG00000287663	ENSG00000287663	lncRNA	lncRNA	0.6	0.6	0.6	0.6	0	0			0	0	1_to_1	identical gene model		2	2	1	1	diff_parts_same_contig													0
Muscle	ENSG00000287664		ENSG00000287664	ENSG00000287664	lncRNA	lncRNA					0	0					1_to_1	identical gene model		2	2	1	1			Unknown, GRC Housekeeping, Path Problem, Gap	Unknown, GRC Housekeeping, Gap										0
Muscle	ENSG00000287665		ENSG00000287665	ENSG00000287665	lncRNA	lncRNA	0.315	0.313333	0.16	0.16	1	1	0.00271477	0.0267464	0	0	1_to_1	identical gene model		2	2	1	1														0
Muscle	ENSG00000287666		ENSG00000287666	ENSG00000287666	lncRNA	lncRNA	0.12	0.12	0.12	0.12	0	0			0	0	1_to_1	identical gene model		3	3	1	1														0
Muscle	ENSG00000287667		ENSG00000287667	ENSG00000287667	lncRNA	lncRNA					0	0					1_to_1	identical gene model		2	2	1	1			GRC Housekeeping											0
Muscle	ENSG00000287668		ENSG00000287668	ENSG00000287668	lncRNA	lncRNA					0	0					1_to_1	identical gene model		2	2	1	1	diff_parts_same_contig													0
Muscle	ENSG00000287669		ENSG00000287669	ENSG00000287669	lncRNA	lncRNA					0	0					1_to_1	identical gene model		2	2	1	1														0
Muscle	ENSG00000287670		ENSG00000287670	ENSG00000287670	lncRNA	lncRNA	0.615	0.615	0.615	0.615	0	0			0.869048	0.869048	1_to_1	identical gene model		2;2;3	2;3;2	3	3	diff_parts_same_contig		Path Problem	Path Problem, Gap										0
Muscle	ENSG00000287671		ENSG00000287671	ENSG00000287671	lncRNA	lncRNA	0.226	0.226	0.16	0.16	1	1	0.00271477	0.0267464	0.675046	0.675046	1_to_1	identical gene model		2;4	4;2	2	2	diff_parts_same_contig		GRC Housekeeping, Gap, Missing sequence, Localization Problem	Missing sequence										0
Muscle	ENSG00000287672		ENSG00000287672	ENSG00000287672	lncRNA	lncRNA	1.16	1.16	1.03	1.03	1	1	0.00271477	0.0267464	0	0	1_to_1	identical gene model		2	2	1	1	diff_parts_same_contig													0
Muscle	ENSG00000287673		ENSG00000287673	ENSG00000287673	lncRNA	lncRNA					0	0					1_to_1	identical gene model		2	2	1	1	diff_parts_same_contig													0
Muscle	ENSG00000287674		ENSG00000287674	ENSG00000287674	lncRNA	lncRNA					0	0					1_to_1	identical gene model		1	1	1	1	diff_parts_same_contig		Variation											0
Muscle	ENSG00000287675		ENSG00000287675	ENSG00000287675	lncRNA	lncRNA	0.57	0.57	0.57	0.57	0	0			0	0	1_to_1	identical gene model		1	1	1	1														0
Muscle	ENSG00000287676		ENSG00000287676	ENSG00000287676	lncRNA	lncRNA	0.73	0.72	0.73	0.72	0	0			0	0	1_to_1	identical gene model		2	2	1	1														0
Muscle	ENSG00000287677		ENSG00000287677	ENSG00000287677	lncRNA	lncRNA					0	0			1	1	1_to_1	identical gene model		3;2;9;6;10	9;6;3;10;2	5	5	diff_parts_same_contig, new_contig_added			GRC Housekeeping										0
Muscle	ENSG00000287678		ENSG00000287678	ENSG00000287678	lncRNA	lncRNA	1.055	1.055	0.695	0.695	1	1	0.00271477	0.0267464	0	0	1_to_1	identical gene model		2	2	1	1			Variation, GRC Housekeeping	GRC Housekeeping										0
Muscle	ENSG00000287679		ENSG00000287679	ENSG00000287679	lncRNA	lncRNA					0	0					1_to_1	identical gene model		2	2	1	1	diff_parts_same_contig		GRC Housekeeping	GRC Housekeeping										0
Muscle	ENSG00000287680		ENSG00000287680	ENSG00000287680	lncRNA	lncRNA	0.59	0.585	0.59	0.585	0	0			0	0	1_to_1	identical gene model		2	2	1	1	diff_parts_same_contig													0
Muscle	ENSG00000287682		ENSG00000287682	ENSG00000287682	lncRNA	lncRNA	0.16	0.16	0.16	0.16	0	0			0	0	1_to_1	identical gene model		4	4	1	1														0
Muscle	ENSG00000287683		ENSG00000287683	ENSG00000287683	lncRNA	lncRNA					0	0					1_to_1	identical gene model		5	5	1	1	new_contig_added, diff_parts_same_contig				High Signal Region									0
Muscle	ENSG00000287684		ENSG00000287684	ENSG00000287684	lncRNA	lncRNA					0	0			0	0	1_to_1	identical gene model		5	5	1	1														0
Muscle	ENSG00000287685		ENSG00000287685	ENSG00000287685	lncRNA	lncRNA	0.42	0.42	0.42	0.42	0	0			0	0	1_to_1	identical gene model		2	2	1	1	diff_parts_same_contig		Localization Problem, Gap											0
Muscle	ENSG00000287686		ENSG00000287686	ENSG00000287686	lncRNA	lncRNA	0.82	0.82	0.66	0.66	1	1	0.00271477	0.0267464	0	0	1_to_1	identical gene model		2	2	1	1	diff_parts_same_contig, new_contig_added		Path Problem	Path Problem, Gap										0
Muscle	ENSG00000287687		ENSG00000287687	ENSG00000287687	lncRNA	lncRNA	0.418	0.418	0.47	0.47	1	1	0.00271477	0.0267464	0	0	1_to_1	identical gene model		3;5	5;3	2	2														0
Muscle	ENSG00000287688		ENSG00000287688	ENSG00000287688	lncRNA	lncRNA					0	0			1	1	1_to_1	identical gene model		4;4;4	4;4;4	3	3	diff_parts_same_contig													0
Muscle	ENSG00000287689		ENSG00000287689	ENSG00000287689	lncRNA	lncRNA					0	0					1_to_1	identical gene model		2	2	1	1	diff_parts_same_contig			Gap										0
Muscle	ENSG00000287690		ENSG00000287690	ENSG00000287690	lncRNA	lncRNA	0.23	0.23	0.23	0.23	0	0			0	0	1_to_1	identical gene model		2	2	1	1														0
Muscle	ENSG00000287691		ENSG00000287691	ENSG00000287691	lncRNA	lncRNA					0	0					1_to_1	identical gene model		3	3	1	1	diff_parts_same_contig		Clone Problem											0
Muscle	ENSG00000287692		ENSG00000287692	ENSG00000287692	lncRNA	lncRNA	0.616667	0.616667	0.67	0.67	0	0	0.00271477	0.0267464	0	0	1_to_1	identical gene model		2	2	1	1														0
Muscle	ENSG00000287693		ENSG00000287693	ENSG00000287693	lncRNA	lncRNA					0	0					1_to_1	identical gene model		5	5	1	1	new_contig_added, diff_parts_same_contig		Clone Problem	Clone Problem										0
Muscle	ENSG00000287694		ENSG00000287694	ENSG00000287694	protein_coding	protein_coding					0	0			1	1	1_to_1	exon_count_diff		4;28	25;4	2	2	new_contig_added, diff_parts_same_contig		Clone Problem	Clone Problem										0
Muscle	ENSG00000287695		ENSG00000287695	ENSG00000287695	lncRNA	lncRNA					0	0					1_to_1	identical gene model		2	2	1	1														0
Muscle	ENSG00000287696		ENSG00000287696	ENSG00000287696	lncRNA	lncRNA					0	0					1_to_1	identical gene model		2	2	1	1														0
Muscle	ENSG00000287697		ENSG00000287697	ENSG00000287697	lncRNA	lncRNA	0.368	0.366	0.35	0.34	1	1	0.00271477	0.0267464	0.31746	0.338889	1_to_1	exon_length_diff	0.942677	1	1	1	1	new_contig_added, diff_parts_same_contig													0
Muscle	ENSG00000287698		ENSG00000287698	ENSG00000287698	lncRNA	lncRNA					0	0					1_to_1	identical gene model		3	3	1	1	diff_parts_same_contig													0
Muscle	ENSG00000287699		ENSG00000287699	ENSG00000287699	lncRNA	lncRNA					0	0					1_to_1	identical gene model		3	3	1	1	diff_parts_same_contig													0
Muscle	ENSG00000287700		ENSG00000287700	ENSG00000287700	lncRNA	lncRNA	0.125	0.12	0.125	0.12	0	0			0	0	1_to_1	identical gene model		3	3	1	1														0
Muscle	ENSG00000287701		ENSG00000287701	ENSG00000287701	lncRNA	lncRNA					0	0					1_to_1	identical gene model		2	2	1	1														0
Muscle	ENSG00000287702		ENSG00000287702	ENSG00000287702	lncRNA	lncRNA	0.15	0.15	0.15	0.15	0	0			0	0	1_to_1	identical gene model		3	3	1	1	diff_parts_same_contig													0
Muscle	ENSG00000287703		ENSG00000287703	ENSG00000287703	lncRNA	lncRNA					0	0					1_to_1	identical gene model		2	2	1	1			Clone Problem											0
Muscle	ENSG00000287704		ENSG00000287704	ENSG00000287704	lncRNA	lncRNA					0	0					1_to_1	identical gene model		2	2	1	1	new_contig_added, diff_parts_same_contig													0
Muscle	ENSG00000287705		ENSG00000287705	ENSG00000287705	lncRNA	lncRNA					0	0					1_to_1	identical gene model		1	1	1	1														0
Muscle	ENSG00000287706		ENSG00000287706	ENSG00000287706	lncRNA	lncRNA	0.31	0.31	0.31	0.31	0	0			0	0	1_to_1	identical gene model		4	4	1	1														0
Muscle	ENSG00000287707		ENSG00000287707	ENSG00000287707	lncRNA	lncRNA	0.2175	0.2125	0.225	0.22	1	1	0.00271477	0.0267464	0.607619	0.607619	1_to_1	identical gene model		3;2	3;2	2	2	diff_parts_same_contig		Variation	Variation										0
Muscle	ENSG00000287708		ENSG00000287708	ENSG00000287708	lncRNA	lncRNA					0	0					1_to_1	identical gene model		4	4	1	1	new_contig_added, diff_parts_same_contig													0
Muscle	ENSG00000287709		ENSG00000287709	ENSG00000287709	lncRNA	lncRNA					0	0					1_to_1	identical gene model		3	3	1	1	diff_parts_same_contig													0
Muscle	ENSG00000287710		ENSG00000287710	ENSG00000287710	lncRNA	lncRNA	8.37714	8.37143	9.12	9.11	1	1	0.00271477	0.0267464	0	0	1_to_1	identical gene model		1	1	1	1			GRC Housekeeping	GRC Housekeeping										0
Muscle	ENSG00000287712		ENSG00000287712	ENSG00000287712	lncRNA	lncRNA	0.65	0.65	0.65	0.65	1	1	0.00271477	0.0267464	0.0625	0.0625	1_to_1	identical gene model		3	3	1	1	diff_parts_same_contig, new_contig_added													0
Muscle	ENSG00000287713		ENSG00000287713	ENSG00000287713	lncRNA	lncRNA					0	0					1_to_1	identical gene model		2	2	1	1	diff_parts_same_contig													0
Muscle	ENSG00000287714		ENSG00000287714	ENSG00000287714	lncRNA	lncRNA					0	0					1_to_1	identical gene model		2	2	1	1														0
Muscle	ENSG00000287715		ENSG00000287715	ENSG00000287715	lncRNA	lncRNA					0	0					1_to_1	identical gene model		2	2	1	1	diff_parts_same_contig													0
Muscle	ENSG00000287717		ENSG00000287717	ENSG00000287717	lncRNA	lncRNA					0	0					1_to_1	identical gene model		1	1	1	1			Variation	Variation										0
Muscle	ENSG00000287718		ENSG00000287718	ENSG00000287718	lncRNA	lncRNA					0	0					1_to_1	identical gene model		3	3	1	1														0
Muscle	ENSG00000287719		ENSG00000287719	ENSG00000287719	lncRNA	lncRNA					0	0					1_to_1	identical gene model		2	2	1	1														0
Muscle	ENSG00000287720		ENSG00000287720	ENSG00000287720	lncRNA	lncRNA	0.29	0.29	0.3	0.3	1	1	0.00271477	0.0267464	0.755195	0.755195	1_to_1	identical gene model		3;2;7	7;3;2	3	3	diff_parts_same_contig													0
Muscle	ENSG00000287721		ENSG00000287721	ENSG00000287721	lncRNA	lncRNA	0.1875	0.1875	0.16	0.16	1	1	0.00271477	0.0267464	0	0	1_to_1	identical gene model		4	4	1	1	new_contig_added													0
Muscle	ENSG00000287722		ENSG00000287722	ENSG00000287722	lncRNA	lncRNA					0	0					1_to_1	identical gene model		4;2;3	4;3;2	3	3	diff_parts_same_contig, new_contig_added				High Signal Region									0
Muscle	ENSG00000287723		ENSG00000287723	ENSG00000287723	lncRNA	lncRNA					0	0					1_to_1	identical gene model		2;2	2;2	2	2					High Signal Region									0
Muscle	ENSG00000287724		ENSG00000287724	ENSG00000287724	lncRNA	lncRNA					0	0					1_to_1	identical gene model		4	4	1	1	diff_parts_same_contig		Clone Problem											0
Muscle	ENSG00000287725		ENSG00000287725	ENSG00000287725	protein_coding	protein_coding	0.53375	0.53375	0.54	0.54	1	1	0.00271477	0.0267464	0.811302	0.811302	1_to_1	identical gene model		15	15	1	1	diff_parts_same_contig										0	EFO_0000640	0.018281	0
Muscle	ENSG00000287726		ENSG00000287726	ENSG00000287726	lncRNA	lncRNA	0.12	0.12	0.12	0.12	0	0			0	0	1_to_1	identical gene model		4;2	2;4	2	2	new_contig_added, diff_parts_same_contig													0
Muscle	ENSG00000287727		ENSG00000287727	ENSG00000287727	lncRNA	lncRNA	0.14	0.14	0.14	0.14	0	0	0.00271477	0.0267464	0	0	1_to_1	identical gene model		2	2	1	1	diff_parts_same_contig		GRC Housekeeping, Localization Problem											0
Muscle	ENSG00000287728		ENSG00000287728	ENSG00000287728	lncRNA	lncRNA					0	0					1_to_1	identical gene model		2	2	1	1	diff_parts_same_contig													0
Muscle	ENSG00000287729		ENSG00000287729	ENSG00000287729	lncRNA	lncRNA	0.368571	0.368571	0.32	0.32	1	1	0.00271477	0.0267464	0	0	1_to_1	identical gene model		2	2	1	1	diff_parts_same_contig													0
Muscle	ENSG00000287730		ENSG00000287730	ENSG00000287730	lncRNA	lncRNA					0	0			1	1	1_to_1	identical gene model		2;3	3;2	2	2														0
Muscle	ENSG00000287731		ENSG00000287731	ENSG00000287731	lncRNA	lncRNA	0.115	0.115	0.115	0.115	0	0			0	0	1_to_1	identical gene model		2	2	1	1	diff_parts_same_contig													0
Muscle	ENSG00000287732		ENSG00000287732	ENSG00000287732	lncRNA	lncRNA					0	0					1_to_1	identical gene model		2	2	1	1														0
Muscle	ENSG00000287733		ENSG00000287733	ENSG00000287733	lncRNA	lncRNA	3.58143	3.57714	2.57	2.57	1	1	0.00271477	0.0267464	0	0	1_to_1	identical gene model		2	2	1	1	diff_parts_same_contig		Variation	Variation										0
Muscle	ENSG00000287734		ENSG00000287734	ENSG00000287734	lncRNA	lncRNA					0	0					1_to_1	identical gene model		3	3	1	1														0
Muscle	ENSG00000287735		ENSG00000287735	ENSG00000287735	lncRNA	lncRNA	0.35	0.35	0.33	0.33	0	0	0.00271477	0.0267464	0	0	1_to_1	identical gene model		2	2	1	1														0
Muscle	ENSG00000287736	PTCSC1	ENSG00000287736	ENSG00000287736	lncRNA	lncRNA	0.19	0.19	0.19	0.19	0	0			0	0	1_to_1	identical gene model		1	1	1	1				GRC Housekeeping							0	EFO_0000641	0.0029566	0
Muscle	ENSG00000287737		ENSG00000287737	ENSG00000287737	lncRNA	lncRNA	0.468571	0.467143	0.31	0.31	1	1	0.00271477	0.0267464	0.66746	0.66746	1_to_1	identical gene model		2;3;3;2;3;2;2	3;2;3;3;2;2;2	7	7	diff_parts_same_contig													0
Muscle	ENSG00000287738		ENSG00000287738	ENSG00000287738	lncRNA	lncRNA	0.171429	0.171429	0.12	0.12	1	1	0.00271477	0.0267464	0	0	1_to_1	identical gene model		4	4	1	1	new_contig_added, diff_parts_same_contig, hg19_errors_corrected													0
Muscle	ENSG00000287739		ENSG00000287739	ENSG00000287739	lncRNA	lncRNA	0.28	0.28	0.28	0.28	0	0			0	0	1_to_1	identical gene model		2	2	1	1			Unknown, Path Problem	Unknown, Path Problem										0
Muscle	ENSG00000287740		ENSG00000287740	ENSG00000287740	lncRNA	lncRNA					0	0					1_to_1	identical gene model		2	2	1	1	diff_parts_same_contig, new_contig_added		Unknown	Unknown										0
Muscle	ENSG00000287741		ENSG00000287741	ENSG00000287741	lncRNA	lncRNA					0	0					1_to_1	identical gene model		2	2	1	1	diff_parts_same_contig													0
Muscle	ENSG00000287742		ENSG00000287742	ENSG00000287742	lncRNA	lncRNA	0.7025	0.7025	0.72	0.72	1	1	0.00271477	0.0267464	0	0	1_to_1	identical gene model		2	2	1	1			Path Problem	Path Problem										0
Muscle	ENSG00000287743		ENSG00000287743	ENSG00000287743	lncRNA	lncRNA					0	0					1_to_1	identical gene model		2	2	1	1	diff_parts_same_contig		Clone Problem											0
Muscle	ENSG00000287744		ENSG00000287744	ENSG00000287744	lncRNA	lncRNA	0.14	0.14	0.14	0.14	0	0			0	0	1_to_1	identical gene model		2	2	1	1	diff_parts_same_contig													0
Muscle	ENSG00000287745		ENSG00000287745	ENSG00000287745	lncRNA	lncRNA	1.585	1.585	1.585	1.585	0	0			0	0	1_to_1	identical gene model		2	2	1	1			Variation, GRC Housekeeping	GRC Housekeeping										0
Muscle	ENSG00000287746		ENSG00000287746	ENSG00000287746	lncRNA	lncRNA					0	0					1_to_1	identical gene model		2	2	1	1														0
Muscle	ENSG00000287747		ENSG00000287747	ENSG00000287747	lncRNA	lncRNA	0.418333	0.418333	0.355	0.355	1	1	0.00271477	0.0267464	0	0	1_to_1	identical gene model		3	3	1	1	new_contig_added, diff_parts_same_contig		Clone Problem, Variation	Clone Problem, Variation										0
Muscle	ENSG00000287748		ENSG00000287748	ENSG00000287748	lncRNA	lncRNA					0	0					1_to_1	identical gene model		2	2	1	1														0
Muscle	ENSG00000287749		ENSG00000287749	ENSG00000287749	lncRNA	lncRNA					0	0					1_to_1	identical gene model		4	4	1	1	diff_parts_same_contig, new_contig_added													0
Muscle	ENSG00000287750	LINC03026	ENSG00000287750	ENSG00000287750	lncRNA	lncRNA					0	0					1_to_1	identical gene model		4	4	1	1														0
Muscle	ENSG00000287751		ENSG00000287751	ENSG00000287751	processed_pseudogene	processed_pseudogene					0	0			1	1	1_to_1	identical gene model		1	1	1	1			GRC Housekeeping, Localization Problem											0
Muscle	ENSG00000287752		ENSG00000287752	ENSG00000287752	lncRNA	lncRNA					0	0					1_to_1	identical gene model		2	2	1	1														0
Muscle	ENSG00000287753		ENSG00000287753	ENSG00000287753	lncRNA	lncRNA					0	0					1_to_1	identical gene model		3	3	1	1														0
Muscle	ENSG00000287754		ENSG00000287754	ENSG00000287754	lncRNA	lncRNA					0	0					1_to_1	identical gene model		3	3	1	1														0
Muscle	ENSG00000287755		ENSG00000287755	ENSG00000287755	lncRNA	lncRNA					0	0					1_to_1	identical gene model		2	2	1	1			Variation, Path Problem, GRC Housekeeping	Variation, Path Problem										0
Muscle	ENSG00000287756		ENSG00000287756	ENSG00000287756	lncRNA	lncRNA					0	0					1_to_1	identical gene model		2	2	1	1			GRC Housekeeping, Localization Problem											0
Muscle	ENSG00000287757		ENSG00000287757	ENSG00000287757	lncRNA	lncRNA	0.433333	0.433333	0.46	0.46	0	0	0.00271477	0.0267464	0.25	0.25	1_to_1	identical gene model		2	2	1	1	new_contig_added, diff_parts_same_contig		Path Problem	Path Problem										0
Muscle	ENSG00000287758		ENSG00000287758	ENSG00000287758	lncRNA	lncRNA					0	0					1_to_1	identical gene model		3	3	1	1	diff_parts_same_contig													0
Muscle	ENSG00000287759		ENSG00000287759	ENSG00000287759	lncRNA	lncRNA	0.233333	0.23	0.2	0.2	0	0	0.00271477	0.0267464	0	0	1_to_1	identical gene model		2;2	2;2	2	2														0
Muscle	ENSG00000287760		ENSG00000287760	ENSG00000287760	lncRNA	lncRNA	0.95	0.945	0.95	0.945	0	0			0	0	1_to_1	identical gene model		2	2	1	1														0
Muscle	ENSG00000287761		ENSG00000287761	ENSG00000287761	lncRNA	lncRNA	0.245	0.245	0.245	0.245	0	0			0	0	1_to_1	identical gene model		2	2	1	1														0
Muscle	ENSG00000287762		ENSG00000287762	ENSG00000287762	lncRNA	lncRNA	0.13	0.13	0.13	0.13	0	0			0	0	1_to_1	identical gene model		2	2	1	1			GRC Housekeeping, Localization Problem											0
Muscle	ENSG00000287763		ENSG00000287763	ENSG00000287763	lncRNA	lncRNA	0.165	0.165	0.165	0.165	0	0			0	0	1_to_1	identical gene model		3	3	1	1	diff_parts_same_contig		Gap, Path Problem	Gap, Path Problem	High Signal Region	High Signal Region								0
Muscle	ENSG00000287765		ENSG00000287765	ENSG00000287765	lncRNA	lncRNA					0	0			1	1	1_to_1	identical gene model		2	2	1	1	diff_parts_same_contig		Variation	Variation										0
Muscle	ENSG00000287766		ENSG00000287766	ENSG00000287766	lncRNA	lncRNA	0.8	0.8	0.77	0.77	1	1	0.00271477	0.0267464	0	0	1_to_1	identical gene model		2	2	1	1														0
Muscle	ENSG00000287767		ENSG00000287767	ENSG00000287767	lncRNA	lncRNA					0	0					1_to_1	identical gene model		2	2	1	1	new_contig_added		Path Problem, Gap	Path Problem										0
Muscle	ENSG00000287768		ENSG00000287768	ENSG00000287768	lncRNA	lncRNA					0	0					1_to_1	identical gene model		2	2	1	1	diff_parts_same_contig													0
Muscle	ENSG00000287769		ENSG00000287769	ENSG00000287769	lncRNA	lncRNA	0.16	0.16	0.16	0.16	0	0			0.733333	0.733333	1_to_1	identical gene model		2;2	2;2	2	2														0
Muscle	ENSG00000287770		ENSG00000287770	ENSG00000287770	unprocessed_pseudogene	unprocessed_pseudogene					0	0					1_to_1	identical gene model		1	1	1	1														0
Muscle	ENSG00000287771		ENSG00000287771	ENSG00000287771	lncRNA	lncRNA					0	0					1_to_1	identical gene model		6	6	1	1	new_contig_added, diff_parts_same_contig		Path Problem	Path Problem										0
Muscle	ENSG00000287772		ENSG00000287772	ENSG00000287772	lncRNA	lncRNA					0	0					1_to_1	identical gene model		2	2	1	1	diff_parts_same_contig													0
Muscle	ENSG00000287773		ENSG00000287773	ENSG00000287773	lncRNA	lncRNA					0	0					1_to_1	identical gene model		2	2	1	1	diff_parts_same_contig		Clone Problem	Clone Problem										0
Muscle	ENSG00000287774		ENSG00000287774	ENSG00000287774	lncRNA	lncRNA	0.3	0.3	0.3	0.3	0	0			0	0	1_to_1	identical gene model		4	4	1	1	new_contig_added, diff_parts_same_contig													0
Muscle	ENSG00000287775		ENSG00000287775	ENSG00000287775	lncRNA	lncRNA					0	0					1_to_1	identical gene model		3	3	1	1			GRC Housekeeping											0
Muscle	ENSG00000287776		ENSG00000287776	ENSG00000287776	lncRNA	lncRNA					0	0					1_to_1	identical gene model		3	3	1	1	diff_parts_same_contig		Gap											0
Muscle	ENSG00000287777		ENSG00000287777	ENSG00000287777	lncRNA	lncRNA					0	0					1_to_1	identical gene model		2	2	1	1	diff_parts_same_contig													0
Muscle	ENSG00000287778		ENSG00000287778	ENSG00000287778	lncRNA	lncRNA	0.28	0.28	0.13	0.13	0	0	0.00271477	0.0267464	0.48	0.48	1_to_1	identical gene model		3;4;4	4;4;3	3	3			GRC Housekeeping, Localization Problem								0	HP_0006554	0.013809	0
Muscle	ENSG00000287779		ENSG00000287779	ENSG00000287779	transcribed_unprocessed_pseudogene	transcribed_unprocessed_pseudogene					0	0			1	1	1_to_1	identical gene model		1	1	1	1														0
Muscle	ENSG00000287780		ENSG00000287780	ENSG00000287780	lncRNA	lncRNA	1.15667	1.15667	0.99	0.99	0	0	0.00271477	0.0267464	0	0	1_to_1	identical gene model		4	4	1	1						High Signal Region								0
Muscle	ENSG00000287781		ENSG00000287781	ENSG00000287781	lncRNA	lncRNA	0.32	0.32	0.32	0.32	0	0			0	0	1_to_1	identical gene model		2	2	1	1	diff_parts_same_contig			GRC Housekeeping										0
Muscle	ENSG00000287782		ENSG00000287782	ENSG00000287782	lncRNA	lncRNA					0	0			1	1	1_to_1	identical gene model		3	3	1	1														0
Muscle	ENSG00000287783		ENSG00000287783	ENSG00000287783	lncRNA	lncRNA					0	0					1_to_1	identical gene model		2;2	2;2	2	2														0
Muscle	ENSG00000287784		ENSG00000287784	ENSG00000287784	lncRNA	lncRNA					0	0					1_to_1	identical gene model		2	2	1	1	diff_parts_same_contig													0
Muscle	ENSG00000287785		ENSG00000287785	ENSG00000287785	lncRNA	lncRNA					0	0					1_to_1	identical gene model		2	2	1	1				GRC Housekeeping										0
Muscle	ENSG00000287786		ENSG00000287786	ENSG00000287786	lncRNA	lncRNA	0.13	0.13	0.13	0.13	0	0			0	0	1_to_1	identical gene model		3	3	1	1			GRC Housekeeping, Localization Problem											0
Muscle	ENSG00000287787		ENSG00000287787	ENSG00000287787	lncRNA	lncRNA	2.15833	2.155	1.135	1.135	1	1	0.00271477	0.0267464	0	0	1_to_1	identical gene model		2	2	1	1	new_contig_added, diff_parts_same_contig													0
Muscle	ENSG00000287788		ENSG00000287788	ENSG00000287788	lncRNA	lncRNA					0	0					1_to_1	identical gene model		2	2	1	1														0
Muscle	ENSG00000287789		ENSG00000287789	ENSG00000287789	lncRNA	lncRNA	0.23	0.23	0.23	0.23	0	0			0	0	1_to_1	identical gene model		2	2	1	1														0
Muscle	ENSG00000287790		ENSG00000287790	ENSG00000287790	lncRNA	lncRNA					0	0					1_to_1	identical gene model		2	2	1	1														0
Muscle	ENSG00000287791		ENSG00000287791	ENSG00000287791	lncRNA	lncRNA					0	0					1_to_1	identical gene model		2	2	1	1	diff_parts_same_contig													0
Muscle	ENSG00000287792		ENSG00000287792	ENSG00000287792	lncRNA	lncRNA					0	0			0	0	1_to_1	identical gene model		3	3	1	1														0
Muscle	ENSG00000287793		ENSG00000287793	ENSG00000287793	lncRNA	lncRNA					0	0					1_to_1	identical gene model		4	4	1	1			Path Problem	Path Problem										0
Muscle	ENSG00000287794		ENSG00000287794	ENSG00000287794	unitary_pseudogene	unitary_pseudogene					0	0					1_to_1	identical gene model		1	1	1	1	diff_parts_same_contig													0
Muscle	ENSG00000287795		ENSG00000287795	ENSG00000287795	lncRNA	lncRNA					0	0					1_to_1	identical gene model		3	3	1	1														0
Muscle	ENSG00000287796		ENSG00000287796	ENSG00000287796	lncRNA	lncRNA					0	0			0	0	1_to_1	identical gene model		3	3	1	1	diff_parts_same_contig		Path Problem	Path Problem										0
Muscle	ENSG00000287797		ENSG00000287797	ENSG00000287797	lncRNA	lncRNA	0.29	0.29	0.29	0.29	0	0			0	0	1_to_1	identical gene model		2	2	1	1	diff_parts_same_contig		Clone Problem, GRC Housekeeping											0
Muscle	ENSG00000287798		ENSG00000287798	ENSG00000287798	lncRNA	lncRNA					0	0					1_to_1	identical gene model		3	3	1	1			Variation, Path Problem, GRC Housekeeping	Variation, Path Problem										0
Muscle	ENSG00000287799		ENSG00000287799	ENSG00000287799	lncRNA	lncRNA					0	0					1_to_1	identical gene model		4	4	1	1														0
Muscle	ENSG00000287800		ENSG00000287800	ENSG00000287800	processed_pseudogene	processed_pseudogene					0	0					1_to_1	exon_count_diff		4	1	1	1	new_contig_added, diff_parts_same_contig		Gap, GRC Housekeeping, Path Problem	Gap, GRC Housekeeping	High Signal Region									0
Muscle	ENSG00000287801		ENSG00000287801	ENSG00000287801	lncRNA	lncRNA					0	0					1_to_1	identical gene model		3	3	1	1	new_contig_added, diff_parts_same_contig		GRC Housekeeping											0
Muscle	ENSG00000287802		ENSG00000287802	ENSG00000287802	lncRNA	lncRNA					0	0					1_to_1	identical gene model		2	2	1	1	diff_parts_same_contig													0
Muscle	ENSG00000287803		ENSG00000287803	ENSG00000287803	lncRNA	lncRNA					0	0					1_to_1	identical gene model		3	3	1	1														0
Muscle	ENSG00000287804		ENSG00000287804	ENSG00000287804	lncRNA	lncRNA					0	0					1_to_1	identical gene model		2	2	1	1			Variation											0
Muscle	ENSG00000287805		ENSG00000287805	ENSG00000287805	lncRNA	lncRNA					0	0					1_to_1	identical gene model		2	2	1	1														0
Muscle	ENSG00000287806		ENSG00000287806	ENSG00000287806	lncRNA	lncRNA					0	0					1_to_1	identical gene model		3	3	1	1	diff_parts_same_contig, new_contig_added													0
Muscle	ENSG00000287807		ENSG00000287807	ENSG00000287807	lncRNA	lncRNA					0	0					1_to_1	identical gene model		2	2	1	1			GRC Housekeeping, Clone Problem	GRC Housekeeping, Clone Problem										0
Muscle	ENSG00000287808	DHX9-AS1	ENSG00000287808	ENSG00000287808	lncRNA	lncRNA	0.56	0.56	0.34	0.34	1	1	0.00271477	0.0267464	0	0	1_to_1	identical gene model		2	2	1	1														0
Muscle	ENSG00000287809		ENSG00000287809	ENSG00000287809	lncRNA	lncRNA	1.59	1.59	1.61	1.61	1	1	0.00271477	0.0267464	0	0	1_to_1	identical gene model		2	2	1	1			Unknown, Path Problem	Unknown, Path Problem										0
Muscle	ENSG00000287810		ENSG00000287810	ENSG00000287810	unprocessed_pseudogene	unprocessed_pseudogene					0	0					1_to_1	identical gene model		1	1	1	1	diff_parts_same_contig		Clone Problem											0
Muscle	ENSG00000287811		ENSG00000287811	ENSG00000287811	lncRNA	lncRNA	0.1725	0.1725	0.17	0.17	1	1	0.00271477	0.0267464	0	0	1_to_1	identical gene model		2	2	1	1	diff_parts_same_contig										0	EFO_0004194	0.0039071	0
Muscle	ENSG00000287812		ENSG00000287812	ENSG00000287812	lncRNA	lncRNA	0.13	0.13	0.13	0.13	0	0			0	0	1_to_1	identical gene model		2	2	1	1	diff_parts_same_contig													0
Muscle	ENSG00000287813		ENSG00000287813	ENSG00000287813	lncRNA	lncRNA	0.17	0.17	0.17	0.17	0	0			0	0	1_to_1	identical gene model		2	2	1	1	diff_parts_same_contig													0
Muscle	ENSG00000287814		ENSG00000287814	ENSG00000287814	lncRNA	lncRNA	0.2625	0.2625	0.26	0.26	1	1	0.00271477	0.0267464	0	0	1_to_1	identical gene model		2	2	1	1	new_contig_added, diff_parts_same_contig													0
Muscle	ENSG00000287815		ENSG00000287815	ENSG00000287815	lncRNA	lncRNA					0	0					1_to_1	identical gene model		2	2	1	1			Path Problem	Gap, Path Problem										0
Muscle	ENSG00000287816		ENSG00000287816	ENSG00000287816	lncRNA	lncRNA					0	0					1_to_1	identical gene model		4	4	1	1														0
Muscle	ENSG00000287817		ENSG00000287817	ENSG00000287817	lncRNA	lncRNA	1.98833	1.98333	2.215	2.21	1	1	0.00271477	0.0267464	0	0	1_to_1	identical gene model		1	1	1	1			Clone Problem	Clone Problem										0
Muscle	ENSG00000287818		ENSG00000287818	ENSG00000287818	lncRNA	lncRNA					0	0					1_to_1	identical gene model		2;2	2;2	2	2														0
Muscle	ENSG00000287819		ENSG00000287819	ENSG00000287819	lncRNA	lncRNA					0	0					1_to_1	identical gene model		2	2	1	1	diff_parts_same_contig			GRC Housekeeping										0
Muscle	ENSG00000287820		ENSG00000287820	ENSG00000287820	lncRNA	lncRNA					0	0					1_to_1	identical gene model		4;3	4;3	2	2														0
Muscle	ENSG00000287821		ENSG00000287821	ENSG00000287821	lncRNA	lncRNA	0.3	0.3	0.3	0.3	0	0			0	0	1_to_1	identical gene model		1	1	1	1														0
Muscle	ENSG00000287822		ENSG00000287822	ENSG00000287822	lncRNA	lncRNA					0	0					1_to_1	identical gene model		4	4	1	1			GRC Housekeeping											0
Muscle	ENSG00000287823		ENSG00000287823	ENSG00000287823	lncRNA	lncRNA					0	0	0.00271477	0.0267464	0.85119	0.85119	1_to_1	identical gene model		3;2	3;2	2	2	diff_parts_same_contig		Gap, Sub-task	Sub-task, Gap										0
Muscle	ENSG00000287824		ENSG00000287824	ENSG00000287824	lncRNA	lncRNA					0	0					1_to_1	identical gene model		2	2	1	1														0
Muscle	ENSG00000287825		ENSG00000287825	ENSG00000287825	lncRNA	lncRNA	1.28429	1.28429	1.21	1.21	1	1	0.00271477	0.0267464	0.0952381	0.0952381	1_to_1	identical gene model		2	2	1	1			Variation, GRC Housekeeping	GRC Housekeeping										0
Muscle	ENSG00000287826		ENSG00000287826	ENSG00000287826	lncRNA	lncRNA					0	0					1_to_1	identical gene model		2	2	1	1	diff_parts_same_contig		Clone Problem	Clone Problem, GRC Housekeeping										0
Muscle	ENSG00000287827		ENSG00000287827	ENSG00000287827	lncRNA	lncRNA					0	0					1_to_1	identical gene model		2	2	1	1														0
Muscle	ENSG00000287828		ENSG00000287828	ENSG00000287828	lncRNA	lncRNA	0.43	0.43	0.43	0.43	0	0			0	0	1_to_1	identical gene model		2	2	1	1	diff_parts_same_contig													0
Muscle	ENSG00000287829		ENSG00000287829	ENSG00000287829	lncRNA	lncRNA	0.26	0.26	0.26	0.26	0	0			0	0	1_to_1	identical gene model		2	2	1	1	diff_parts_same_contig													0
Muscle	ENSG00000287830		ENSG00000287830	ENSG00000287830	lncRNA	lncRNA					0	0					1_to_1	identical gene model		2	2	1	1	diff_parts_same_contig													0
Muscle	ENSG00000287831		ENSG00000287831	ENSG00000287831	lncRNA	lncRNA					0	0					1_to_1	identical gene model		2	2	1	1														0
Muscle	ENSG00000287832		ENSG00000287832	ENSG00000287832	lncRNA	lncRNA					0	0					1_to_1	identical gene model		3	3	1	1			Path Problem	Path Problem										0
Muscle	ENSG00000287833		ENSG00000287833	ENSG00000287833	lncRNA	lncRNA					0	0					1_to_1	identical gene model		2	2	1	1														0
Muscle	ENSG00000287834		ENSG00000287834	ENSG00000287834	lncRNA	lncRNA	0.135	0.135	0.135	0.135	0	0			0	0	1_to_1	identical gene model		3	3	1	1														0
Muscle	ENSG00000287835		ENSG00000287835	ENSG00000287835	lncRNA	lncRNA					0	0					1_to_1	identical gene model		2	2	1	1														0
Muscle	ENSG00000287836		ENSG00000287836	ENSG00000287836	lncRNA	lncRNA					0	0					1_to_1	identical gene model		3	3	1	1	diff_parts_same_contig			Localization Problem										0
Muscle	ENSG00000287837		ENSG00000287837	ENSG00000287837	lncRNA	lncRNA	0.818571	0.818571	0.75	0.75	1	1	0.00271477	0.0267464	0	0	1_to_1	identical gene model		2	2	1	1					High Signal Region									0
Muscle	ENSG00000287838		ENSG00000287838	ENSG00000287838	lncRNA	lncRNA					0	0					1_to_1	identical gene model		4	4	1	1			Gap, GRC Housekeeping	Gap, GRC Housekeeping		High Signal Region								0
Muscle	ENSG00000287839		ENSG00000287839	ENSG00000287839	lncRNA	lncRNA	5.055	5.05375	2.185	2.185	1	1	0.00271477	0.0267464	0.130016	0.130016	1_to_1	identical gene model		3	3	1	1			GRC Housekeeping											0
Muscle	ENSG00000287840		ENSG00000287840	ENSG00000287840	lncRNA	lncRNA					0	0					1_to_1	identical gene model		2	2	1	1														0
Muscle	ENSG00000287841		ENSG00000287841	ENSG00000287841	lncRNA	lncRNA					0	0					1_to_1	identical gene model		4	4	1	1														0
Muscle	ENSG00000287842		ENSG00000287842	ENSG00000287842	lncRNA	lncRNA					0	0					1_to_1	identical gene model		3	3	1	1														0
Muscle	ENSG00000287843		ENSG00000287843	ENSG00000287843	lncRNA	lncRNA					0	0					1_to_1	identical gene model		2	2	1	1														0
Muscle	ENSG00000287844		ENSG00000287844	ENSG00000287844	lncRNA	lncRNA					0	0					1_to_1	identical gene model		2	2	1	1														0
Muscle	ENSG00000287845		ENSG00000287845	ENSG00000287845	lncRNA	lncRNA					0	0					1_to_1	identical gene model		3	3	1	1														0
Muscle	ENSG00000287846		ENSG00000287846	ENSG00000287846	processed_pseudogene	processed_pseudogene	0.29	0.29	0.29	0.29	0	0			0	0	1_to_1	identical gene model		1	1	1	1	diff_parts_same_contig													0
Muscle	ENSG00000287847		ENSG00000287847	ENSG00000287847	lncRNA	lncRNA					0	0					1_to_1	identical gene model		2	2	1	1			Path Problem	Path Problem										0
Muscle	ENSG00000287848		ENSG00000287848	ENSG00000287848	lncRNA	lncRNA					0	0					1_to_1	identical gene model		2	2	1	1	hg19_errors_corrected													0
Muscle	ENSG00000287849		ENSG00000287849	ENSG00000287849	lncRNA	lncRNA					0	0					1_to_1	identical gene model		2	2	1	1														0
Muscle	ENSG00000287850		ENSG00000287850	ENSG00000287850	lncRNA	lncRNA					0	0					1_to_1	identical gene model		2	2	1	1	new_contig_added													0
Muscle	ENSG00000287851		ENSG00000287851	ENSG00000287851	lncRNA	lncRNA	0.27	0.27	0.27	0.27	0	0			0	0	1_to_1	identical gene model		1	1	1	1	diff_parts_same_contig													0
Muscle	ENSG00000287852		ENSG00000287852	ENSG00000287852	lncRNA	lncRNA					0	0					1_to_1	identical gene model		2	2	1	1	diff_parts_same_contig			GRC Housekeeping										0
Muscle	ENSG00000287853		ENSG00000287853	ENSG00000287853	lncRNA	lncRNA	0.655	0.655	0.395	0.395	1	1	0.00271477	0.0267464	0	0	1_to_1	identical gene model		2	2	1	1	diff_parts_same_contig, new_contig_added													0
Muscle	ENSG00000287854		ENSG00000287854	ENSG00000287854	lncRNA	lncRNA					0	0					1_to_1	identical gene model		2	2	1	1			Path Problem	Path Problem										0
Muscle	ENSG00000287855		ENSG00000287855	ENSG00000287855	lncRNA	lncRNA	0.215	0.215	0.225	0.225	1	1	0.00271477	0.0267464	0	0	1_to_1	identical gene model		4	4	1	1	new_contig_added, diff_parts_same_contig													0
Muscle	ENSG00000287856		ENSG00000287856	ENSG00000287856	protein_coding	protein_coding	0.145	0.145	0.145	0.145	0	0			0.99993	0.99993	1_to_1	identical gene model		8;5;7	5;8;7	3	3											0	MONDO_0007572	0.51741	0
Muscle	ENSG00000287857		ENSG00000287857	ENSG00000287857	lncRNA	lncRNA	0.16	0.16	0.16	0.16	0	0			0	0	1_to_1	identical gene model		2	2	1	1	new_contig_added, diff_parts_same_contig													0
Muscle	ENSG00000287858		ENSG00000287858	ENSG00000287858	lncRNA	lncRNA					0	0					1_to_1	identical gene model		2	2	1	1														0
Muscle	ENSG00000287859		ENSG00000287859	ENSG00000287859	lncRNA	lncRNA	0.103333	0.103333	0.1	0.1	0	0	0.00271477	0.0267464	0.4	0.4	1_to_1	identical gene model		2;2	2;2	2	2	diff_parts_same_contig													0
Muscle	ENSG00000287860		ENSG00000287860	ENSG00000287860	lncRNA	lncRNA	0.14	0.14	0.14	0.14	0	0			0	0	1_to_1	identical gene model		6	6	1	1														0
Muscle	ENSG00000287861		ENSG00000287861	ENSG00000287861	lncRNA	lncRNA					0	0					1_to_1	identical gene model		4	4	1	1	new_contig_added, diff_parts_same_contig		Unknown	Unknown	High Signal Region									0
Muscle	ENSG00000287862		ENSG00000287862	ENSG00000287862	lncRNA	lncRNA	0.1	0.1	0.1	0.1	0	0			0	0	1_to_1	identical gene model		3;2;4	4;3;2	3	3	new_contig_added, diff_parts_same_contig													0
Muscle	ENSG00000287863		ENSG00000287863	ENSG00000287863	lncRNA	lncRNA					0	0					1_to_1	identical gene model		3	3	1	1	diff_parts_same_contig													0
Muscle	ENSG00000287864		ENSG00000287864	ENSG00000287864	lncRNA	lncRNA					0	0					1_to_1	identical gene model		2	2	1	1	new_contig_added		GRC Housekeeping, Clone Problem	GRC Housekeeping, Clone Problem										0
Muscle	ENSG00000287865		ENSG00000287865	ENSG00000287865	lncRNA	lncRNA	0.3	0.3	0.22	0.22	0	0	0.00271477	0.0267464	0	0	1_to_1	identical gene model		2	2	1	1	diff_parts_same_contig													0
Muscle	ENSG00000287866		ENSG00000287866	ENSG00000287866	lncRNA	lncRNA					0	0					1_to_1	identical gene model		4	4	1	1														0
Muscle	ENSG00000287867		ENSG00000287867	ENSG00000287867	lncRNA	lncRNA					0	0			0	0	1_to_1	identical gene model		3	3	1	1														0
Muscle	ENSG00000287868		ENSG00000287868	ENSG00000287868	lncRNA	lncRNA	0.65	0.648	0.65	0.64	1	1	0.00271477	0.0267464	0	0	1_to_1	identical gene model		2	2	1	1														0
Muscle	ENSG00000287869		ENSG00000287869	ENSG00000287869	lncRNA	lncRNA	0.2625	0.2625	0.265	0.265	1	1	0.00271477	0.0267464	0	0	1_to_1	identical gene model		2	2	1	1	diff_parts_same_contig													0
Muscle	ENSG00000287870		ENSG00000287870	ENSG00000287870	lncRNA	lncRNA	0.175	0.175	0.175	0.175	0	0			0	0	1_to_1	identical gene model		2	2	1	1	diff_parts_same_contig		Clone Problem, GRC Housekeeping											0
Muscle	ENSG00000287871		ENSG00000287871	ENSG00000287871	lncRNA	lncRNA					0	0					1_to_1	identical gene model		2	2	1	1			Path Problem	Path Problem										0
Muscle	ENSG00000287872		ENSG00000287872	ENSG00000287872	lncRNA	lncRNA					0	0			0	0	1_to_1	identical gene model		2	2	1	1	diff_parts_same_contig, new_contig_added													0
Muscle	ENSG00000287873		ENSG00000287873	ENSG00000287873	lncRNA	lncRNA					0	0					1_to_1	identical gene model		1	1	1	1														0
Muscle	ENSG00000287875		ENSG00000287875	ENSG00000287875	lncRNA	lncRNA	0.22	0.22	0.22	0.22	0	0			0	0	1_to_1	identical gene model		3	3	1	1														0
Muscle	ENSG00000287876		ENSG00000287876	ENSG00000287876	lncRNA	lncRNA	0.14	0.14	0.14	0.14	0	0			0	0	1_to_1	identical gene model		5	5	1	1	new_contig_added, diff_parts_same_contig				High Signal Region									0
Muscle	ENSG00000287877		ENSG00000287877	ENSG00000287877	lncRNA	lncRNA					0	0					1_to_1	identical gene model		4	4	1	1	hg19_errors_corrected													0
Muscle	ENSG00000287878		ENSG00000287878	ENSG00000287878	lncRNA	lncRNA	0.5575	0.55625	0.455	0.455	1	1	0.00271477	0.0267464	0	0	1_to_1	identical gene model		3	3	1	1														0
Muscle	ENSG00000287879		ENSG00000287879	ENSG00000287879	lncRNA	lncRNA					0	0			0	0	1_to_1	identical gene model		2	2	1	1														0
Muscle	ENSG00000287880		ENSG00000287880	ENSG00000287880	lncRNA	lncRNA					0	0					1_to_1	identical gene model		2	2	1	1														0
Muscle	ENSG00000287881		ENSG00000287881	ENSG00000287881	lncRNA	lncRNA					0	0			0	0	1_to_1	identical gene model		3	3	1	1														0
Muscle	ENSG00000287882		ENSG00000287882	ENSG00000287882	lncRNA	lncRNA					0	0					1_to_1	identical gene model		3	3	1	1														0
Muscle	ENSG00000287883		ENSG00000287883	ENSG00000287883	lncRNA	lncRNA					0	0					1_to_1	identical gene model		3	3	1	1			GRC Housekeeping	GRC Housekeeping										0
Muscle	ENSG00000287884		ENSG00000287884	ENSG00000287884	lncRNA	lncRNA	0.2	0.2	0.19	0.19	1	1	0.00271477	0.0267464	0	0	1_to_1	identical gene model		2	2	1	1														0
Muscle	ENSG00000287885		ENSG00000287885	ENSG00000287885	lncRNA	lncRNA					0	0					1_to_1	identical gene model		3	3	1	1														0
Muscle	ENSG00000287886		ENSG00000287886	ENSG00000287886	lncRNA	lncRNA	0.235	0.235	0.24	0.24	1	1	0.00271477	0.0267464	0	0	1_to_1	identical gene model		2	2	1	1	diff_parts_same_contig													0
Muscle	ENSG00000287887		ENSG00000287887	ENSG00000287887	lncRNA	lncRNA	0.115	0.115	0.115	0.115	0	0	0.00271477	0.0267464	0	0	1_to_1	identical gene model		4	4	1	1														0
Muscle	ENSG00000287888		ENSG00000287888	ENSG00000287888	lncRNA	lncRNA					0	0					1_to_1	identical gene model		2	2	1	1			Path Problem, Gap, GRC Housekeeping	Path Problem, Gap, GRC Housekeeping										0
Muscle	ENSG00000287889	FAM242B		ENSG00000287889		lncRNA						0					hg38_spec_gene				3		1	new_contig_added			Gap, Missing sequence										0
Muscle	ENSG00000287891		ENSG00000287891	ENSG00000287891	lncRNA	lncRNA	0.315	0.315	0.315	0.315	0	0			0	0	1_to_1	identical gene model		3	3	1	1	diff_parts_same_contig		Variation, GRC Housekeeping	GRC Housekeeping										0
Muscle	ENSG00000287892		ENSG00000287892	ENSG00000287892	lncRNA	lncRNA					0	0					1_to_1	identical gene model		3	3	1	1														0
Muscle	ENSG00000287893		ENSG00000287893	ENSG00000287893	lncRNA	lncRNA					0	0					1_to_1	identical gene model		3	3	1	1														0
Muscle	ENSG00000287894		ENSG00000287894	ENSG00000287894	lncRNA	lncRNA					0	0					1_to_1	identical gene model		2	2	1	1			Missing sequence, Variation, Gap	Gap, Missing sequence, Variation										0
Muscle	ENSG00000287895		ENSG00000287895	ENSG00000287895	lncRNA	lncRNA	0.263333	0.263333	0.26	0.26	0	0	0.00271477	0.0267464	0	0	1_to_1	identical gene model		2	2	1	1														0
Muscle	ENSG00000287896		ENSG00000287896	ENSG00000287896	lncRNA	lncRNA	0.1825	0.1825	0.15	0.15	1	1	0.00271477	0.0267464	0.266667	0.266667	1_to_1	identical gene model		2	2	1	1														0
Muscle	ENSG00000287897		ENSG00000287897	ENSG00000287897	lncRNA	lncRNA					0	0					1_to_1	identical gene model		2	2	1	1	diff_parts_same_contig													0
Muscle	ENSG00000287898		ENSG00000287898	ENSG00000287898	lncRNA	lncRNA					0	0					1_to_1	identical gene model		2;2	2;2	2	2	diff_parts_same_contig													0
Muscle	ENSG00000287899		ENSG00000287899	ENSG00000287899	lncRNA	lncRNA					0	0					1_to_1	identical gene model		4;3	3;4	2	2	diff_parts_same_contig		Clone Problem	Clone Problem										0
Muscle	ENSG00000287900		ENSG00000287900	ENSG00000287900	lncRNA	lncRNA					0	0	0.00271477	0.0267464	0.291667	0.291667	1_to_1	identical gene model		2;4;2	4;2;2	3	3			Path Problem	Path Problem										0
Muscle	ENSG00000287901		ENSG00000287901	ENSG00000287901	lncRNA	lncRNA	0.11	0.11	0.11	0.11	0	0	0.00271477	0.0267464	0.699767	0.699767	1_to_1	identical gene model		3;3	3;3	2	2				GRC Housekeeping										0
Muscle	ENSG00000287902		ENSG00000287902	ENSG00000287902	lncRNA	lncRNA	3.37	3.36	3.37	3.36	0	0			0	0	1_to_1	identical gene model		2	2	1	1														0
Muscle	ENSG00000287903		ENSG00000287903	ENSG00000287903	lncRNA	lncRNA					0	0					1_to_1	identical gene model		2;2	2;2	2	2														0
Muscle	ENSG00000287904		ENSG00000287904	ENSG00000287904	lncRNA	lncRNA					0	0					1_to_1	identical gene model		2	2	1	1	diff_parts_same_contig													0
Muscle	ENSG00000287905		ENSG00000287905	ENSG00000287905	lncRNA	lncRNA	0.83	0.83	0.74	0.74	1	1	0.00271477	0.0267464	0	0	1_to_1	identical gene model		2	2	1	1			Unknown	Unknown										0
Muscle	ENSG00000287906		ENSG00000287906	ENSG00000287906	lncRNA	lncRNA					0	0					1_to_1	identical gene model		2	2	1	1	diff_parts_same_contig													0
Muscle	ENSG00000287907		ENSG00000287907	ENSG00000287907	lncRNA	lncRNA					0	0					1_to_1	identical gene model		3	3	1	1	diff_parts_same_contig, new_contig_added													0
Muscle	ENSG00000287908		ENSG00000287908	ENSG00000287908	protein_coding	protein_coding	0.14	0.14	0.14	0.14	0	0	0.00271477	0.0267464	0.993159	0.993159	1_to_1	identical gene model		23;3	23;3	2	2	diff_parts_same_contig													0
Muscle	ENSG00000287909		ENSG00000287909	ENSG00000287909	lncRNA	lncRNA					0	0					1_to_1	identical gene model		2	2	1	1														0
Muscle	ENSG00000287910		ENSG00000287910	ENSG00000287910	lncRNA	lncRNA	0.2625	0.2625	0.225	0.225	1	1	0.00271477	0.0267464	0	0	1_to_1	identical gene model		2	2	1	1	diff_parts_same_contig		GRC Housekeeping, Localization Problem											0
Muscle	ENSG00000287912		ENSG00000287912	ENSG00000287912	lncRNA	lncRNA					0	0					1_to_1	identical gene model		5;3	5;3	2	2	new_contig_added, diff_parts_same_contig													0
Muscle	ENSG00000287913		ENSG00000287913	ENSG00000287913	lncRNA	lncRNA					0	0			0	0	1_to_1	identical gene model		2	2	1	1	new_contig_added, diff_parts_same_contig		GRC Housekeeping, Clone Problem	GRC Housekeeping, Clone Problem										0
Muscle	ENSG00000287914		ENSG00000287914	ENSG00000287914	lncRNA	lncRNA	0.82	0.82	0.82	0.82	0	0			0	0	1_to_1	identical gene model		2	2	1	1														0
Muscle	ENSG00000287915		ENSG00000287915	ENSG00000287915	lncRNA	lncRNA					0	0					1_to_1	identical gene model		3	3	1	1														0
Muscle	ENSG00000287916		ENSG00000287916	ENSG00000287916	lncRNA	lncRNA	0.3	0.3	0.3	0.3	0	0			0.988657	0.988657	1_to_1	identical gene model		2	2	1	1					High Signal Region	High Signal Region								0
Muscle	ENSG00000287917		ENSG00000287917	ENSG00000287917	lncRNA	lncRNA	0.334	0.334	0.29	0.29	1	1	0.00271477	0.0267464	0.419048	0.419048	1_to_1	identical gene model		3;3	3;3	2	2	diff_parts_same_contig													0
Muscle	ENSG00000287918		ENSG00000287918	ENSG00000287918	lncRNA	lncRNA	0.223333	0.223333	0.2	0.2	0	0	0.00271477	0.0267464	0.762698	0.762698	1_to_1	identical gene model	0.999685	2;4;2;2	2;2;4;2	4	4	new_contig_added, diff_parts_same_contig		Path Problem	Path Problem										0
Muscle	ENSG00000287919		ENSG00000287919	ENSG00000287919	lncRNA	lncRNA	0.34	0.34	0.35	0.35	0	0	0.00271477	0.0267464	0	0	1_to_1	identical gene model		2	2	1	1			Clone Problem, GRC Housekeeping											0
Muscle	ENSG00000287920		ENSG00000287920	ENSG00000287920	lncRNA	lncRNA					0	0			0	0	1_to_1	identical gene model		2	2	1	1														0
Muscle	ENSG00000287921		ENSG00000287921	ENSG00000287921	lncRNA	lncRNA					0	0					1_to_1	identical gene model		2	2	1	1														0
Muscle	ENSG00000287922		ENSG00000287922	ENSG00000287922	lncRNA	lncRNA					0	0					1_to_1	identical gene model		2	2	1	1			Gap, GRC Housekeeping	Gap, GRC Housekeeping										0
Muscle	ENSG00000287923		ENSG00000287923	ENSG00000287923	lncRNA	lncRNA					0	0					1_to_1	identical gene model		3;3	3;3	2	2	new_contig_added, diff_parts_same_contig				High Signal Region									0
Muscle	ENSG00000287924		ENSG00000287924	ENSG00000287924	processed_pseudogene	processed_pseudogene					0	0					1_to_1	identical gene model		3	3	1	1														0
Muscle	ENSG00000287925		ENSG00000287925	ENSG00000287925	lncRNA	lncRNA					0	0			0.75	0.75	1_to_1	identical gene model		2;3;4;2	4;3;2;2	4	4				GRC Housekeeping										0
Muscle	ENSG00000287926		ENSG00000287926	ENSG00000287926	lncRNA	lncRNA	0.88	0.88	0.88	0.88	0	0			0	0	1_to_1	identical gene model		2	2	1	1	diff_parts_same_contig													0
Muscle	ENSG00000287927		ENSG00000287927	ENSG00000287927	lncRNA	lncRNA	0.15	0.15	0.15	0.15	0	0			0	0	1_to_1	identical gene model		2	2	1	1	diff_parts_same_contig			GRC Housekeeping										0
Muscle	ENSG00000287928		ENSG00000287928	ENSG00000287928	lncRNA	lncRNA					0	0					1_to_1	identical gene model		3	3	1	1	diff_parts_same_contig													0
Muscle	ENSG00000287929		ENSG00000287929	ENSG00000287929	lncRNA	lncRNA	0.365	0.365	0.365	0.365	0	0			0.5	0.5	1_to_1	identical gene model		2	2	1	1														0
Muscle	ENSG00000287930		ENSG00000287930	ENSG00000287930	lncRNA	lncRNA					0	0					1_to_1	identical gene model		2	2	1	1														0
Muscle	ENSG00000287931		ENSG00000287931	ENSG00000287931	lncRNA	lncRNA					0	0					1_to_1	identical gene model		4	4	1	1						Low Mappability								0
Muscle	ENSG00000287932		ENSG00000287932	ENSG00000287932	lncRNA	lncRNA					0	0					1_to_1	identical gene model		2	2	1	1	diff_parts_same_contig													0
Muscle	ENSG00000287933		ENSG00000287933	ENSG00000287933	lncRNA	lncRNA	0.175	0.175	0.175	0.175	0	0	0.00271477	0.0267464	0.521212	0.521212	1_to_1	identical gene model		4;3	4;3	2	2														0
Muscle	ENSG00000287934		ENSG00000287934	ENSG00000287934	lncRNA	lncRNA	0.5225	0.5225	0.54	0.54	1	1	0.00271477	0.0267464	0.79697	0.79697	1_to_1	identical gene model		3	3	1	1														0
Muscle	ENSG00000287935		ENSG00000287935	ENSG00000287935	lncRNA	lncRNA	0.23	0.23	0.22	0.22	1	1	0.00271477	0.0267464	0	0	1_to_1	identical gene model		3	3	1	1	diff_parts_same_contig													0
Muscle	ENSG00000287936		ENSG00000287936	ENSG00000287936	lncRNA	lncRNA	0.65	0.65	0.65	0.65	0	0			0	0	1_to_1	identical gene model		2	2	1	1														0
Muscle	ENSG00000287937		ENSG00000287937	ENSG00000287937	lncRNA	lncRNA					0	0					1_to_1	identical gene model		2	2	1	1	diff_parts_same_contig		Path Problem	Path Problem										0
Muscle	ENSG00000287938		ENSG00000287938	ENSG00000287938	lncRNA	lncRNA					0	0					1_to_1	identical gene model		5	5	1	1														0
Muscle	ENSG00000287939		ENSG00000287939	ENSG00000287939	lncRNA	lncRNA					0	0					1_to_1	identical gene model		2	2	1	1			GRC Housekeeping	GRC Housekeeping										0
Muscle	ENSG00000287940		ENSG00000287940	ENSG00000287940	lncRNA	lncRNA					0	0					1_to_1	identical gene model		2	2	1	1	diff_parts_same_contig													0
Muscle	ENSG00000287941		ENSG00000287941	ENSG00000287941	lncRNA	lncRNA					0	0					1_to_1	identical gene model		3	3	1	1														0
Muscle	ENSG00000287942		ENSG00000287942	ENSG00000287942	lncRNA	lncRNA					0	0					1_to_1	identical gene model		2	2	1	1	diff_parts_same_contig			GRC Housekeeping										0
Muscle	ENSG00000287943		ENSG00000287943	ENSG00000287943	lncRNA	lncRNA					0	0					1_to_1	identical gene model		2	2	1	1	diff_parts_same_contig													0
Muscle	ENSG00000287944		ENSG00000287944	ENSG00000287944	lncRNA	lncRNA					0	0					1_to_1	identical gene model		2	2	1	1														0
Muscle	ENSG00000287945		ENSG00000287945	ENSG00000287945	lncRNA	lncRNA					0	0					1_to_1	identical gene model		2	2	1	1				GRC Housekeeping										0
Muscle	ENSG00000287946		ENSG00000287946	ENSG00000287946	lncRNA	lncRNA	0.48	0.48	0.48	0.48	0	0			0	0	1_to_1	identical gene model		2	2	1	1														0
Muscle	ENSG00000287947		ENSG00000287947	ENSG00000287947	lncRNA	lncRNA					0	0					1_to_1	identical gene model		2	2	1	1														0
Muscle	ENSG00000287948		ENSG00000287948	ENSG00000287948	lncRNA	lncRNA					0	0					1_to_1	identical gene model		2	2	1	1			GRC Housekeeping											0
Muscle	ENSG00000287949		ENSG00000287949	ENSG00000287949	lncRNA	lncRNA	0.1	0.1	0.1	0.1	0	0			0	0	1_to_1	identical gene model		5	5	1	1				GRC Housekeeping										0
Muscle	ENSG00000287950		ENSG00000287950	ENSG00000287950	lncRNA	lncRNA					0	0					1_to_1	identical gene model		2	2	1	1														0
Muscle	ENSG00000287951		ENSG00000287951	ENSG00000287951	lncRNA	lncRNA	0.702	0.702	0.58	0.58	1	1	0.00271477	0.0267464	0	0	1_to_1	identical gene model		2	2	1	1														0
Muscle	ENSG00000287952		ENSG00000287952	ENSG00000287952	lncRNA	lncRNA	0.1425	0.1425	0.14	0.14	1	1	0.00271477	0.0267464	0.533333	0.533333	1_to_1	identical gene model		1	1	1	1	diff_parts_same_contig			GRC Housekeeping										0
Muscle	ENSG00000287953		ENSG00000287953	ENSG00000287953	lncRNA	lncRNA					0	0					1_to_1	identical gene model		3	3	1	1	new_contig_added, diff_parts_same_contig		Variation	Variation										0
Muscle	ENSG00000287954		ENSG00000287954	ENSG00000287954	lncRNA	lncRNA					0	0					1_to_1	identical gene model		2	2	1	1														0
Muscle	ENSG00000287955		ENSG00000287955	ENSG00000287955	lncRNA	lncRNA	0.3275	0.3275	0.355	0.355	1	1	0.00271477	0.0267464	0.74127	0.74127	1_to_1	identical gene model		3	3	1	1														0
Muscle	ENSG00000287956		ENSG00000287956	ENSG00000287956	lncRNA	lncRNA					0	0					1_to_1	identical gene model		2	2	1	1	diff_parts_same_contig		Variation	Variation										0
Muscle	ENSG00000287957		ENSG00000287957	ENSG00000287957	lncRNA	lncRNA	0.165	0.165	0.165	0.165	0	0	0.00271477	0.0267464	0	0	1_to_1	identical gene model		2	2	1	1	diff_parts_same_contig													0
Muscle	ENSG00000287958		ENSG00000287958	ENSG00000287958	lncRNA	lncRNA	0.14	0.14	0.14	0.14	0	0			0	0	1_to_1	identical gene model		4	4	1	1														0
Muscle	ENSG00000287959		ENSG00000287959	ENSG00000287959	lncRNA	lncRNA					0	0					1_to_1	identical gene model		2	2	1	1	diff_parts_same_contig													0
Muscle	ENSG00000287960		ENSG00000287960	ENSG00000287960	lncRNA	lncRNA	0.28	0.28	0.28	0.28	0	0	0.00271477	0.0267464	0	0	1_to_1	identical gene model		2	2	1	1	diff_parts_same_contig													0
Muscle	ENSG00000287961		ENSG00000287961	ENSG00000287961	lncRNA	lncRNA					0	0					1_to_1	identical gene model		1	1	1	1	diff_parts_same_contig		Clone Problem	Clone Problem										0
Muscle	ENSG00000287962		ENSG00000287962	ENSG00000287962	lncRNA	lncRNA					0	0					1_to_1	identical gene model		5	5	1	1														0
Muscle	ENSG00000287963		ENSG00000287963	ENSG00000287963	lncRNA	lncRNA					0	0			1	1	1_to_1	identical gene model		2;2;3;2	2;2;3;2	4	4	new_contig_added, diff_parts_same_contig													0
Muscle	ENSG00000287964		ENSG00000287964	ENSG00000287964	lncRNA	lncRNA					0	0					1_to_1	identical gene model	0.999889	3;2	3;2	2	2	diff_parts_same_contig, new_contig_added													0
Muscle	ENSG00000287965		ENSG00000287965	ENSG00000287965	lncRNA	lncRNA					0	0					1_to_1	identical gene model		2	2	1	1														0
Muscle	ENSG00000287966		ENSG00000287966	ENSG00000287966	lncRNA	lncRNA	1.31857	1.31714	0.96	0.96	1	1	0.00271477	0.0267464	0.331092	0.331092	1_to_1	identical gene model		1	1	1	1			Variation											0
Muscle	ENSG00000287967		ENSG00000287967	ENSG00000287967	lncRNA	lncRNA	1.6675	1.66625	1.29	1.29	1	1	0.00271477	0.0267464	0.979261	0.979261	1_to_1	identical gene model		3	3	1	1			Clone Problem	Clone Problem										0
Muscle	ENSG00000287968		ENSG00000287968	ENSG00000287968	lncRNA	lncRNA					0	0					1_to_1	identical gene model		3	3	1	1			GRC Housekeeping, Localization Problem											0
Muscle	ENSG00000287969		ENSG00000287969	ENSG00000287969	lncRNA	lncRNA	3.18167	3.18	2.045	2.045	1	1	0.00271477	0.0267464	0	0	1_to_1	identical gene model		3	3	1	1	new_contig_added, diff_parts_same_contig		Variation	Variation, GRC Housekeeping										0
Muscle	ENSG00000287970		ENSG00000287970	ENSG00000287970	lncRNA	lncRNA	1.68714	1.68571	1.34	1.34	1	1	0.00271477	0.0267464	0	0	1_to_1	identical gene model	0.999692	2	2	1	1	new_contig_added		Unknown	Unknown										0
Muscle	ENSG00000287971		ENSG00000287971	ENSG00000287971	lncRNA	lncRNA					0	0			0	0	1_to_1	identical gene model		3	3	1	1			GRC Housekeeping	GRC Housekeeping										0
Muscle	ENSG00000287972		ENSG00000287972	ENSG00000287972	lncRNA	lncRNA	0.18	0.18	0.18	0.18	0	0			0	0	1_to_1	identical gene model		2	2	1	1			Gap, GRC Housekeeping, Localization Problem	Gap										0
Muscle	ENSG00000287973		ENSG00000287973	ENSG00000287973	lncRNA	lncRNA					0	0					1_to_1	identical gene model		3	3	1	1	new_contig_added, diff_parts_same_contig													0
Muscle	ENSG00000287974		ENSG00000287974	ENSG00000287974	lncRNA	lncRNA	0.32	0.32	0.32	0.32	0	0			0	0	1_to_1	identical gene model		2	2	1	1														0
Muscle	ENSG00000287975		ENSG00000287975	ENSG00000287975	lncRNA	lncRNA	0.525	0.525	0.525	0.525	0	0			0.125	0.125	1_to_1	identical gene model		2;5	5;2	2	2														0
Muscle	ENSG00000287976		ENSG00000287976	ENSG00000287976	lncRNA	lncRNA					0	0					1_to_1	identical gene model		2	2	1	1														0
Muscle	ENSG00000287977		ENSG00000287977	ENSG00000287977	processed_pseudogene	processed_pseudogene					0	0					1_to_1	identical gene model		1	1	1	1														0
Muscle	ENSG00000287978			ENSG00000287978		lncRNA		8.11571		7.71		1				0	hg38_spec_gene				2		1	new_contig_added			Gap, Missing sequence, Clone Problem, Path Problem										0
Muscle	ENSG00000287979		ENSG00000287979	ENSG00000287979	lncRNA	lncRNA		0.405		0.405	0	0				0	1_to_1	exon_count_diff		100	1	1	1	new_contig_added		Gap, GRC Housekeeping, Path Problem, Missing sequence	Gap, Clone Problem	High Signal Region									0
Muscle	ENSG00000287980		ENSG00000287980	ENSG00000287980	lncRNA	lncRNA					0	0					1_to_1	identical gene model		3	3	1	1			Clone Problem, GRC Housekeeping											0
Muscle	ENSG00000287981		ENSG00000287981	ENSG00000287981	lncRNA	lncRNA					0	0			0	0	1_to_1	identical gene model		2	2	1	1														0
Muscle	ENSG00000287982		ENSG00000287982	ENSG00000287982	lncRNA	lncRNA					0	0					1_to_1	identical gene model		2	2	1	1	diff_parts_same_contig													0
Muscle	ENSG00000287983		ENSG00000287983	ENSG00000287983	lncRNA	lncRNA	0.115	0.115	0.115	0.115	0	0	0.00271477	0.0267464	0	0	1_to_1	identical gene model		2	2	1	1														0
Muscle	ENSG00000287984		ENSG00000287984	ENSG00000287984	lncRNA	lncRNA					0	0					1_to_1	identical gene model		3	3	1	1														0
Muscle	ENSG00000287985		ENSG00000287985	ENSG00000287985	lncRNA	lncRNA	0.378	0.378	0.22	0.22	1	1	0.00271477	0.0267464	0	0	1_to_1	identical gene model		2	2	1	1														0
Muscle	ENSG00000287986		ENSG00000287986	ENSG00000287986	lncRNA	lncRNA					0	0					1_to_1	identical gene model		2	2	1	1														0
Muscle	ENSG00000287987		ENSG00000287987	ENSG00000287987	lncRNA	lncRNA					0	0					1_to_1	identical gene model		2	2	1	1			Clone Problem											0
Muscle	ENSG00000287988		ENSG00000287988	ENSG00000287988	transcribed_unprocessed_pseudogene	transcribed_unprocessed_pseudogene	1.09	0.38	1.09	0.38	0	0			0.875	0.989583	1_to_1	exon_count_diff		2;3	2;4	2	2	new_contig_added, diff_parts_same_contig		Gap, GRC Housekeeping, Path Problem	Localization Problem, Gap, GRC Housekeeping, Path Problem	High Signal Region	High Signal Region								0
Muscle	ENSG00000287989		ENSG00000287989	ENSG00000287989	lncRNA	lncRNA					0	0					1_to_1	identical gene model		2	2	1	1	diff_parts_same_contig		Variation	Variation										0
Muscle	ENSG00000287990		ENSG00000287990	ENSG00000287990	lncRNA	lncRNA					0	0			0	0	1_to_1	identical gene model		3	3	1	1	diff_parts_same_contig													0
Muscle	ENSG00000287991		ENSG00000287991	ENSG00000287991	lncRNA	lncRNA					0	0					1_to_1	identical gene model		2	2	1	1	diff_parts_same_contig													0
Muscle	ENSG00000287992		ENSG00000287992	ENSG00000287992	lncRNA	lncRNA					0	0					1_to_1	identical gene model		2	2	1	1														0
Muscle	ENSG00000287993		ENSG00000287993	ENSG00000287993	lncRNA	lncRNA					0	0					1_to_1	identical gene model		5	5	1	1	diff_parts_same_contig													0
Muscle	ENSG00000287994		ENSG00000287994	ENSG00000287994	lncRNA	lncRNA					0	0					1_to_1	identical gene model		2	2	1	1														0
Muscle	ENSG00000287995		ENSG00000287995	ENSG00000287995	lncRNA	lncRNA					0	0					1_to_1	identical gene model		2	2	1	1														0
Muscle	ENSG00000287996		ENSG00000287996	ENSG00000287996	lncRNA	lncRNA					0	0					1_to_1	identical gene model		2;3;2;2	2;2;3;2	4	4	diff_parts_same_contig													0
Muscle	ENSG00000287997	EBF3-AS1	ENSG00000287997	ENSG00000287997	lncRNA	lncRNA	0.675	0.675	0.675	0.675	0	0			0	0	1_to_1	identical gene model		5	5	1	1														0
Muscle	ENSG00000287998		ENSG00000287998	ENSG00000287998	lncRNA	lncRNA	0.22	0.22	0.22	0.22	0	0			0	0	1_to_1	identical gene model		3	3	1	1	diff_parts_same_contig, new_contig_added													0
Muscle	ENSG00000287999		ENSG00000287999	ENSG00000287999	lncRNA	lncRNA					0	0					1_to_1	identical gene model		3	3	1	1														0
Muscle	ENSG00000288000		ENSG00000288000	ENSG00000288000	protein_coding	protein_coding					0	0	0.00271477	0.0267464	0.997689	0.997689	1_to_1	identical gene model		26	26	1	1	diff_parts_same_contig										0	EFO_0000508	0.2661	0
Muscle	ENSG00000288001		ENSG00000288001	ENSG00000288001	lncRNA	lncRNA					0	0					1_to_1	identical gene model		3	3	1	1	diff_parts_same_contig													0
Muscle	ENSG00000288002		ENSG00000288002	ENSG00000288002	lncRNA	lncRNA	0.325	0.325	0.325	0.325	0	0	0.00271477	0.0267464	0	0	1_to_1	identical gene model		2	2	1	1														0
Muscle	ENSG00000288003		ENSG00000288003	ENSG00000288003	lncRNA	lncRNA					0	0					1_to_1	identical gene model		2	2	1	1	diff_parts_same_contig		GRC Housekeeping											0
Muscle	ENSG00000288004		ENSG00000288004	ENSG00000288004	lncRNA	lncRNA					0	0					1_to_1	identical gene model		3	3	1	1														0
Muscle	ENSG00000288005		ENSG00000288005	ENSG00000288005	lncRNA	lncRNA					0	0					1_to_1	identical gene model		2	2	1	1	diff_parts_same_contig			GRC Housekeeping										0
Muscle	ENSG00000288006		ENSG00000288006	ENSG00000288006	lncRNA	lncRNA					0	0					1_to_1	identical gene model		3	3	1	1				Localization Problem										0
Muscle	ENSG00000288007		ENSG00000288007	ENSG00000288007	lncRNA	lncRNA	0.604	0.604	0.65	0.65	1	1	0.00271477	0.0267464	0.255556	0.255556	1_to_1	identical gene model		2	2	1	1	diff_parts_same_contig													0
Muscle	ENSG00000288008		ENSG00000288008	ENSG00000288008	lncRNA	lncRNA					0	0					1_to_1	identical gene model		2	2	1	1														0
Muscle	ENSG00000288009		ENSG00000288009	ENSG00000288009	lncRNA	lncRNA	9.3125	9.3025	9.585	9.58	1	1	0.00271477	0.0267464	0.924078	0.924078	1_to_1	identical gene model		4;3;4	3;4;4	3	3														0
Muscle	ENSG00000288010		ENSG00000288010	ENSG00000288010	lncRNA	lncRNA	0.2	0.2	0.2	0.2	0	0			0	0	1_to_1	identical gene model		5	5	1	1			Variation, GRC Housekeeping	GRC Housekeeping										0
Muscle	ENSG00000288011		ENSG00000288011	ENSG00000288011	lncRNA	lncRNA					0	0					1_to_1	identical gene model		6;5;5;4	4;6;5;5	4	4	diff_parts_same_contig			GRC Housekeeping										0
Muscle	ENSG00000288012		ENSG00000288012	ENSG00000288012	lncRNA	lncRNA	8.43	8.4275	8.125	8.125	1	1	0.00271477	0.0267464	0.709748	0.709748	1_to_1	identical gene model		1	1	1	1	diff_parts_same_contig													0
Muscle	ENSG00000288013		ENSG00000288013	ENSG00000288013	lncRNA	lncRNA					0	0					1_to_1	identical gene model		3	3	1	1														0
Muscle	ENSG00000288014		ENSG00000288014	ENSG00000288014	processed_pseudogene	processed_pseudogene					0	0					1_to_1	identical gene model		1	1	1	1			Variation, GRC Housekeeping	GRC Housekeeping										0
Muscle	ENSG00000288015		ENSG00000288015	ENSG00000288015	lncRNA	lncRNA					0	0					1_to_1	identical gene model		5	5	1	1	new_contig_added, diff_parts_same_contig													0
Muscle	ENSG00000288016		ENSG00000288016	ENSG00000288016	lncRNA	lncRNA					0	0					1_to_1	identical gene model		5;3	5;3	2	2	new_contig_added, diff_parts_same_contig		Variation	Variation										0
Muscle	ENSG00000288017		ENSG00000288017	ENSG00000288017	lncRNA	lncRNA	0.12	0.12	0.12	0.12	0	0			0	0	1_to_1	identical gene model		2	2	1	1	diff_parts_same_contig													0
Muscle	ENSG00000288018		ENSG00000288018	ENSG00000288018	lncRNA	lncRNA	0.22	0.22	0.22	0.22	0	0			0	0	1_to_1	identical gene model		2	2	1	1														0
Muscle	ENSG00000288019		ENSG00000288019	ENSG00000288019	lncRNA	lncRNA					0	0					1_to_1	identical gene model		2	2	1	1	diff_parts_same_contig													0
Muscle	ENSG00000288020		ENSG00000288020	ENSG00000288020	lncRNA	lncRNA					0	0			1	1	1_to_1	identical gene model		4	4	1	1	diff_parts_same_contig, new_contig_added													0
Muscle	ENSG00000288021		ENSG00000288021	ENSG00000288021	lncRNA	lncRNA	0.733333	0.733333	0.44	0.44	0	0	0.00271477	0.0267464	0	0	1_to_1	identical gene model		8	8	1	1					Low Mappability									0
Muscle	ENSG00000288022		ENSG00000288022	ENSG00000288022	lncRNA	lncRNA	1.52167	1.52	1.16	1.16	1	1	0.00271477	0.0267464	0	0	1_to_1	identical gene model		2	2	1	1														0
Muscle	ENSG00000288023		ENSG00000288023	ENSG00000288023	lncRNA	lncRNA	0.38	0.38	0.38	0.38	0	0			0	0	1_to_1	identical gene model		1	1	1	1														0
Muscle	ENSG00000288024		ENSG00000288024	ENSG00000288024	lncRNA	lncRNA					0	0					1_to_1	identical gene model		3	3	1	1	new_contig_added, diff_parts_same_contig		Clone Problem	Clone Problem										0
Muscle	ENSG00000288025		ENSG00000288025	ENSG00000288025	lncRNA	lncRNA					0	0			0	0	1_to_1	identical gene model		3	3	1	1			GRC Housekeeping											0
Muscle	ENSG00000288026		ENSG00000288026	ENSG00000288026	lncRNA	lncRNA					0	0					1_to_1	identical gene model		2	2	1	1														0
Muscle	ENSG00000288028		ENSG00000288028	ENSG00000288028	lncRNA	lncRNA					0	0					1_to_1	identical gene model		2	2	1	1	diff_parts_same_contig													0
Muscle	ENSG00000288029		ENSG00000288029	ENSG00000288029	lncRNA	lncRNA					0	0					1_to_1	identical gene model		5	5	1	1														0
Muscle	ENSG00000288030		ENSG00000288030	ENSG00000288030	lncRNA	lncRNA					0	0					1_to_1	identical gene model		2	2	1	1	diff_parts_same_contig													0
Muscle	ENSG00000288031		ENSG00000288031	ENSG00000288031	transcribed_unprocessed_pseudogene	transcribed_unprocessed_pseudogene	0.23	0.23	0.23	0.23	0	0			0.95	0.95	1_to_1	identical gene model		3	3	1	1			Missing sequence, GRC Housekeeping, Path Problem	Missing sequence, GRC Housekeeping, Path Problem										0
Muscle	ENSG00000288032		ENSG00000288032	ENSG00000288032	lncRNA	lncRNA					0	0					1_to_1	identical gene model		2	2	1	1														0
Muscle	ENSG00000288033		ENSG00000288033	ENSG00000288033	lncRNA	lncRNA	0.37	0.37	0.37	0.37	0	0			0	0	1_to_1	identical gene model		2	2	1	1			GRC Housekeeping	GRC Housekeeping										0
Muscle	ENSG00000288034		ENSG00000288034	ENSG00000288034	lncRNA	lncRNA					0	0					1_to_1	identical gene model		2	2	1	1														0
Muscle	ENSG00000288035		ENSG00000288035	ENSG00000288035	lncRNA	lncRNA					0	0					1_to_1	identical gene model		4	4	1	1														0
Muscle	ENSG00000288036		ENSG00000288036	ENSG00000288036	lncRNA	lncRNA					0	0					1_to_1	identical gene model		2	2	1	1			GRC Housekeeping, Path Problem, Gap	GRC Housekeeping, Gap										0
Muscle	ENSG00000288037		ENSG00000288037	ENSG00000288037	lncRNA	lncRNA					0	0					1_to_1	identical gene model		3	3	1	1	diff_parts_same_contig		GRC Housekeeping	GRC Housekeeping										0
Muscle	ENSG00000288038		ENSG00000288038	ENSG00000288038	lncRNA	lncRNA					0	0					1_to_1	identical gene model		9	9	1	1														0
Muscle	ENSG00000288039		ENSG00000288039	ENSG00000288039	lncRNA	lncRNA					0	0					1_to_1	identical gene model		3	3	1	1														0
Muscle	ENSG00000288040		ENSG00000288040	ENSG00000288040	lncRNA	lncRNA					0	0					1_to_1	identical gene model		2	2	1	1														0
Muscle	ENSG00000288041		ENSG00000288041	ENSG00000288041	lncRNA	lncRNA					0	0					1_to_1	identical gene model		3	3	1	1														0
Muscle	ENSG00000288042		ENSG00000288042	ENSG00000288042	lncRNA	lncRNA					0	0					1_to_1	identical gene model		3	3	1	1														0
Muscle	ENSG00000288043		ENSG00000288043	ENSG00000288043	lncRNA	lncRNA					0	0					1_to_1	identical gene model		2	2	1	1	diff_parts_same_contig													0
Muscle	ENSG00000288044		ENSG00000288044	ENSG00000288044	lncRNA	lncRNA	21.1875	21.1737	23.73	23.73	1	1	0.00271477	0.0267464	0	0	1_to_1	identical gene model		2	2	1	1	diff_parts_same_contig													0
Muscle	ENSG00000288045		ENSG00000288045	ENSG00000288045	lncRNA	lncRNA	0.322	0.322	0.18	0.18	1	1	0.00271477	0.0267464	0	0	1_to_1	identical gene model		1	1	1	1														0
Muscle	ENSG00000288046		ENSG00000288046	ENSG00000288046	lncRNA	lncRNA	0.236	0.236	0.23	0.23	1	1	0.00271477	0.0267464	0	0	1_to_1	identical gene model		2	2	1	1	diff_parts_same_contig										0	EFO_0000640	0.028539	0
Muscle	ENSG00000288047		ENSG00000288047	ENSG00000288047	lncRNA	lncRNA					0	0					1_to_1	identical gene model		3	3	1	1	new_contig_added, diff_parts_same_contig													0
Muscle	ENSG00000288048		ENSG00000288048	ENSG00000288048	lncRNA	lncRNA	0.156667	0.156667	0.14	0.14	0	0	0.00271477	0.0267464	0	0	1_to_1	identical gene model		2	2	1	1														0
Muscle	ENSG00000288050		ENSG00000288050	ENSG00000288050	lncRNA	lncRNA	0.1	0.1	0.1	0.1	0	0			0	0	1_to_1	identical gene model		2	2	1	1														0
Muscle	ENSG00000288051		ENSG00000288051	ENSG00000288051	lncRNA	lncRNA					0	0					1_to_1	identical gene model		4	4	1	1	diff_parts_same_contig													0
Muscle	ENSG00000288052		ENSG00000288052	ENSG00000288052	lncRNA	lncRNA					0	0					1_to_1	identical gene model		2	2	1	1	diff_parts_same_contig			GRC Housekeeping										0
Muscle	ENSG00000288053		ENSG00000288053	ENSG00000288053	protein_coding	protein_coding	0.22	0.22	0.22	0.22	0	0			0.999161	0.999161	1_to_1	exon_count_diff		11	8	1	1	new_contig_added		Path Problem, Variation	Path Problem, Variation							0	MONDO_0010476	0.57225	0
Muscle	ENSG00000288054		ENSG00000288054	ENSG00000288054	lncRNA	lncRNA					0	0					1_to_1	identical gene model		2	2	1	1														0
Muscle	ENSG00000288055		ENSG00000288055	ENSG00000288055	lncRNA	lncRNA					0	0					1_to_1	identical gene model		2	2	1	1	diff_parts_same_contig		Clone Problem	Clone Problem										0
Muscle	ENSG00000288056		ENSG00000288056	ENSG00000288056	lncRNA	lncRNA	0.504	0.504	0.36	0.36	1	1	0.00271477	0.0267464	0	0	1_to_1	identical gene model		2	2	1	1	diff_parts_same_contig													0
Muscle	ENSG00000288059		ENSG00000288059	ENSG00000288059	lncRNA	lncRNA					0	0					1_to_1	identical gene model		4	4	1	1			Localization Problem, Gap											0
Muscle	ENSG00000288060		ENSG00000288060	ENSG00000288060	lncRNA	lncRNA					0	0					1_to_1	identical gene model		2	2	1	1														0
Muscle	ENSG00000288061		ENSG00000288061	ENSG00000288061	lncRNA	lncRNA	2.13333	2.13	1.655	1.655	1	1	0.00271477	0.0267464	0.195238	0.195238	1_to_1	identical gene model		3	3	1	1														0
Muscle	ENSG00000288062		ENSG00000288062	ENSG00000288062	lncRNA	lncRNA	0.173333	0.173333	0.14	0.14	0	0	0.00271477	0.0267464	0	0	1_to_1	identical gene model		2	2	1	1														0
Muscle	ENSG00000288063		ENSG00000288063	ENSG00000288063	lncRNA	lncRNA					0	0					1_to_1	identical gene model		2	2	1	1														0
Muscle	ENSG00000288064		ENSG00000288064	ENSG00000288064	lncRNA	lncRNA					0	0					1_to_1	identical gene model		2	2	1	1														0
Muscle	ENSG00000288065		ENSG00000288065	ENSG00000288065	lncRNA	lncRNA	1.185	1.185	1.115	1.115	1	1	0.00271477	0.0267464	0	0	1_to_1	identical gene model		2	2	1	1														0
Muscle	ENSG00000288066		ENSG00000288066	ENSG00000288066	lncRNA	lncRNA	3.80625	3.805	3.72	3.72	1	1	0.00271477	0.0267464	0	0	1_to_1	identical gene model		2	2	1	1	diff_parts_same_contig		Path Problem	Path Problem										0
Muscle	ENSG00000288067		ENSG00000288067	ENSG00000288067	lncRNA	lncRNA					0	0			0	0	1_to_1	identical gene model		3	3	1	1	diff_parts_same_contig			GRC Housekeeping										0
Muscle	ENSG00000288068		ENSG00000288068	ENSG00000288068	lncRNA	lncRNA					0	0			0	0	1_to_1	identical gene model		3	3	1	1	diff_parts_same_contig													0
Muscle	ENSG00000288069		ENSG00000288069	ENSG00000288069	lncRNA	lncRNA					0	0					1_to_1	identical gene model		2	2	1	1	new_contig_added, diff_parts_same_contig		GRC Housekeeping											0
Muscle	ENSG00000288070		ENSG00000288070	ENSG00000288070	lncRNA	lncRNA	1.3675	1.3675	1.025	1.025	1	1	0.00271477	0.0267464	0	0	1_to_1	identical gene model		3	3	1	1														0
Muscle	ENSG00000288071		ENSG00000288071	ENSG00000288071	lncRNA	lncRNA					0	0					1_to_1	identical gene model		6;3	6;3	2	2														0
Muscle	ENSG00000288072		ENSG00000288072	ENSG00000288072	lncRNA	lncRNA					0	0					1_to_1	identical gene model		3	3	1	1	diff_parts_same_contig													0
Muscle	ENSG00000288073		ENSG00000288073	ENSG00000288073	lncRNA	lncRNA					0	0					1_to_1	identical gene model		4	4	1	1			GRC Housekeeping, Localization Problem											0
Muscle	ENSG00000288074		ENSG00000288074	ENSG00000288074	lncRNA	lncRNA					0	0			0	0	1_to_1	identical gene model		2	2	1	1														0
Muscle	ENSG00000288075		ENSG00000288075	ENSG00000288075	lncRNA	lncRNA	0.57	0.57	0.265	0.265	1	1	0.00271477	0.0267464	0.790537	0.790537	1_to_1	identical gene model		7;3;2;2;4;4;2	3;4;2;2;4;2;7	7	7	diff_parts_same_contig		Gap, GRC Housekeeping, Localization Problem	Gap	High Signal Region	High Signal Region								0
Muscle	ENSG00000288076		ENSG00000288076	ENSG00000288076	lncRNA	lncRNA					0	0					1_to_1	identical gene model		3	3	1	1														0
Muscle	ENSG00000288077		ENSG00000288077	ENSG00000288077	lncRNA	lncRNA					0	0					1_to_1	identical gene model		2	2	1	1	new_contig_added, diff_parts_same_contig													0
Muscle	ENSG00000288078		ENSG00000288078	ENSG00000288078	lncRNA	lncRNA					0	0					1_to_1	identical gene model		2	2	1	1	diff_parts_same_contig													0
Muscle	ENSG00000288079		ENSG00000288079	ENSG00000288079	lncRNA	lncRNA	0.16	0.16	0.16	0.16	0	0	0.00271477	0.0267464	0	0	1_to_1	identical gene model		2	2	1	1														0
Muscle	ENSG00000288080		ENSG00000288080	ENSG00000288080	lncRNA	lncRNA					0	0					1_to_1	identical gene model		3	3	1	1														0
Muscle	ENSG00000288081		ENSG00000288081	ENSG00000288081	lncRNA	lncRNA	0.59	0.59	0.59	0.59	0	0			0	0	1_to_1	identical gene model		2	2	1	1														0
Muscle	ENSG00000288082		ENSG00000288082	ENSG00000288082	lncRNA	lncRNA					0	0					1_to_1	identical gene model		2	2	1	1														0
Muscle	ENSG00000288083		ENSG00000288083	ENSG00000288083	lncRNA	lncRNA					0	0					1_to_1	identical gene model		2	2	1	1	diff_parts_same_contig													0
Muscle	ENSG00000288084		ENSG00000288084	ENSG00000288084	lncRNA	lncRNA					0	0					1_to_1	identical gene model		2	2	1	1	diff_parts_same_contig													0
Muscle	ENSG00000288085		ENSG00000288085	ENSG00000288085	lncRNA	lncRNA					0	0					1_to_1	identical gene model		5	5	1	1	new_contig_added, diff_parts_same_contig													0
Muscle	ENSG00000288086		ENSG00000288086	ENSG00000288086	lncRNA	lncRNA					0	0					1_to_1	identical gene model		2	2	1	1	diff_parts_same_contig													0
Muscle	ENSG00000288087		ENSG00000288087	ENSG00000288087	lncRNA	lncRNA					0	0					1_to_1	identical gene model		2	2	1	1	new_contig_added, diff_parts_same_contig													0
Muscle	ENSG00000288088		ENSG00000288088	ENSG00000288088	lncRNA	lncRNA					0	0					1_to_1	identical gene model		4;3;3	4;3;3	3	3	new_contig_added, diff_parts_same_contig		GRC Housekeeping	GRC Housekeeping										0
Muscle	ENSG00000288089		ENSG00000288089	ENSG00000288089	lncRNA	lncRNA					0	0					1_to_1	identical gene model		3	3	1	1			Path Problem	Path Problem										0
Muscle	ENSG00000288090		ENSG00000288090	ENSG00000288090	lncRNA	lncRNA					0	0					1_to_1	identical gene model		2	2	1	1	diff_parts_same_contig			GRC Housekeeping										0
Muscle	ENSG00000288091		ENSG00000288091	ENSG00000288091	lncRNA	lncRNA					0	0					1_to_1	identical gene model		2;2	2;2	2	2			Path Problem	Path Problem										0
Muscle	ENSG00000288092		ENSG00000288092	ENSG00000288092	lncRNA	lncRNA					0	0					1_to_1	identical gene model		2	2	1	1														0
Muscle	ENSG00000288093		ENSG00000288093	ENSG00000288093	lncRNA	lncRNA	1.005	1.00375	1.005	1	1	1	0.00271477	0.0267464	0	0	1_to_1	identical gene model		1	1	1	1			Path Problem, GRC Housekeeping	Path Problem										0
Muscle	ENSG00000288094		ENSG00000288094	ENSG00000288094	lncRNA	lncRNA					0	0					1_to_1	identical gene model		3	3	1	1	diff_parts_same_contig		GRC Housekeeping											0
Muscle	ENSG00000288095		ENSG00000288095	ENSG00000288095	lncRNA	lncRNA	0.475714	0.474286	0.44	0.44	1	1	0.00271477	0.0267464	0	0	1_to_1	identical gene model		3	3	1	1	diff_parts_same_contig		Path Problem	Path Problem										0
Muscle	ENSG00000288096		ENSG00000288096	ENSG00000288096	lncRNA	lncRNA	0.13	0.13	0.1	0.1	0	0	0.00271477	0.0267464	0	0	1_to_1	identical gene model		5	5	1	1	diff_parts_same_contig		Path Problem, Clone Problem	Path Problem, Clone Problem										0
Muscle	ENSG00000288097		ENSG00000288097	ENSG00000288097	lncRNA	lncRNA					0	0					1_to_1	identical gene model		3;2	3;2	2	2	diff_parts_same_contig													0
Muscle	ENSG00000288098		ENSG00000288098	ENSG00000288098	lncRNA	lncRNA	0.2	0.2	0.2	0.2	0	0			0	0	1_to_1	identical gene model		10	10	1	1	new_contig_added, diff_parts_same_contig		Path Problem	Path Problem		High Signal Region								0
Muscle	ENSG00000288099		ENSG00000288099	ENSG00000288099	lncRNA	lncRNA					0	0					1_to_1	identical gene model		2	2	1	1														0
Muscle	ENSG00000288100		ENSG00000288100	ENSG00000288100	lncRNA	lncRNA	0.13	0.13	0.13	0.13	0	0			0.5	0.5	1_to_1	identical gene model		2	2	1	1														0
Muscle	ENSG00000288101		ENSG00000288101	ENSG00000288101	lncRNA	lncRNA					0	0					1_to_1	identical gene model		2	2	1	1														0
Muscle	ENSG00000288102		ENSG00000288102	ENSG00000288102	lncRNA	lncRNA					0	0					1_to_1	identical gene model		8	8	1	1	new_contig_added, diff_parts_same_contig													0
Muscle	ENSG00000288103		ENSG00000288103	ENSG00000288103	lncRNA	lncRNA	0.155	0.155	0.155	0.155	0	0			0	0	1_to_1	identical gene model		2	2	1	1														0
Muscle	ENSG00000288104		ENSG00000288104	ENSG00000288104	lncRNA	lncRNA					0	0					1_to_1	identical gene model		2	2	1	1	diff_parts_same_contig		Variation	Variation										0
Muscle	ENSG00000288105		ENSG00000288105	ENSG00000288105	lncRNA	lncRNA					0	0					1_to_1	identical gene model		4;6;4;5	4;5;4;6	4	4														0
Muscle	ENSG00000288106		ENSG00000288106	ENSG00000288106	lncRNA	lncRNA					0	0					1_to_1	identical gene model		2	2	1	1	diff_parts_same_contig		Variation, Clone Problem	Variation, Clone Problem										0
Muscle	ENSG00000288107		ENSG00000288107	ENSG00000288107	lncRNA	lncRNA					0	0			1	1	1_to_1	identical gene model		2;2;3;3;3	2;2;3;3;3	5	5	diff_parts_same_contig		Variation	Variation	High Signal Region	High Signal Region								0
Muscle	ENSG00000288108		ENSG00000288108	ENSG00000288108	lncRNA	lncRNA					0	0			1	1	1_to_1	identical gene model		2	2	1	1														0
Muscle	ENSG00000288109		ENSG00000288109	ENSG00000288109	lncRNA	lncRNA	1	1	1	1	0	0			0	0	1_to_1	identical gene model		2	2	1	1	diff_parts_same_contig													0
Muscle	ENSG00000288110		ENSG00000288110	ENSG00000288110	lncRNA	lncRNA					0	0					1_to_1	identical gene model		4	4	1	1														0
Muscle	ENSG00000288111		ENSG00000288111	ENSG00000288111	lncRNA	lncRNA					0	0					1_to_1	identical gene model		3	3	1	1														0
Muscle	ENSG00000288139		ENSG00000288139	ENSG00000288139	processed_pseudogene	processed_pseudogene					0	0					1_to_1	identical gene model		1	1	1	1														0
Muscle	ENSG00000288153		ENSG00000288153	ENSG00000288153	unprocessed_pseudogene	unprocessed_pseudogene					0	0					1_to_1	identical gene model		3	3	1	1			Clone Problem	Clone Problem										0
Muscle	ENSG00000288156		ENSG00000288156	ENSG00000288156	lncRNA	lncRNA	0.3425	0.3425	0.345	0.345	1	1	0.00271477	0.0267464	0	0	1_to_1	identical gene model		1	1	1	1														0
Muscle	ENSG00000288162		ENSG00000288162	ENSG00000288162	lncRNA	lncRNA	0.868571	0.868571	0.54	0.54	1	1	0.00271477	0.0267464	0	0	1_to_1	identical gene model		3	3	1	1	diff_parts_same_contig													0
Muscle	ENSG00000288172		ENSG00000288172	ENSG00000288172	lncRNA	lncRNA	0.29	0.29	0.29	0.29	0	0			0	0	1_to_1	identical gene model		4	4	1	1														0
Muscle	ENSG00000288177		ENSG00000288177	ENSG00000288177	lncRNA	lncRNA					0	0					1_to_1	identical gene model		7	7	1	1	diff_parts_same_contig		Missing sequence	Missing sequence										0
Muscle	ENSG00000288187			ENSG00000288187		lncRNA		1.225		1.265		1				0	hg38_spec_gene				1		1	new_contig_added			GRC Housekeeping		High Signal Region								0
Muscle	ENSG00000288208		ENSG00000288208	ENSG00000288208	protein_coding	protein_coding					0	0			0.999194	0.999194	1_to_1	identical gene model		21	21	1	1			Clone Problem											0
Muscle	ENSG00000288218		ENSG00000288218	ENSG00000288218	processed_pseudogene	processed_pseudogene					0	0					1_to_1	identical gene model		1	1	1	1				GRC Housekeeping										0
Muscle	ENSG00000288225		ENSG00000288225	ENSG00000288225	processed_pseudogene	processed_pseudogene					0	0					1_to_1	exon_count_diff		4	1	1	1			Gap, GRC Housekeeping, Path Problem	Gap, GRC Housekeeping	High Signal Region									0
Muscle	ENSG00000288234		ENSG00000288234	ENSG00000288234	lncRNA	lncRNA					0	0					1_to_1	identical gene model		4	4	1	1	diff_parts_same_contig													0
Muscle	ENSG00000288235	FAM106C	ENSG00000288235	ENSG00000288235	lncRNA	lncRNA	0.335	0.335	0.265	0.265	1	1	0.00271477	0.0267464	0.488095	0.488095	1_to_1	identical gene model		1	1	1	1			GRC Housekeeping, Localization Problem											0
Muscle	ENSG00000288245		ENSG00000288245	ENSG00000288245	lncRNA	lncRNA					0	0					1_to_1	identical gene model		6	6	1	1														0
Muscle	ENSG00000288252		ENSG00000288252	ENSG00000288252	lncRNA	lncRNA					0	0					1_to_1	identical gene model		3	3	1	1														0
Muscle	ENSG00000288253		ENSG00000288253	ENSG00000288253	lncRNA	lncRNA	0.522	0.522	0.39	0.39	1	1	0.00271477	0.0267464	0.523123	0.523123	1_to_1	identical gene model		3;1;4;3	3;1;3;4	4	4	diff_parts_same_contig										0	EFO_0000676	0.0020212	0
Muscle	ENSG00000288255		ENSG00000288255	ENSG00000288255	unprocessed_pseudogene	unprocessed_pseudogene					0	0					1_to_1	identical gene model		1	1	1	1	diff_parts_same_contig													0
Muscle	ENSG00000288258		ENSG00000288258	ENSG00000288258	protein_coding	protein_coding					0	0			1	1	1_to_1	identical gene model		3	3	1	1	new_contig_added		Path Problem	Path Problem										0
Muscle	ENSG00000288262			ENSG00000288262		unprocessed_pseudogene						0					hg38_spec_gene				3		1	diff_parts_same_contig			Localization Problem, Path Problem, Clone Problem							0	EFO_0000616	0.029566	0
Muscle	ENSG00000288266		ENSG00000288266	ENSG00000288266	TEC	TEC	0.78	0.78	0.78	0.78	0	0			0	0	1_to_1	identical gene model		1	1	1	1	diff_parts_same_contig		GRC Housekeeping											0
Muscle	ENSG00000288271		ENSG00000288271	ENSG00000288271	lncRNA	lncRNA					0	0			1	1	1_to_1	identical gene model		11	11	1	1														0
Muscle	ENSG00000288300		ENSG00000288300	ENSG00000288300	lncRNA	lncRNA					0	0					1_to_1	identical gene model		1	1	1	1	new_contig_added		Gap, GRC Housekeeping, Localization Problem	GRC Housekeeping, Gap		High Signal Region								0
Muscle	ENSG00000288302		ENSG00000288302	ENSG00000288302	lncRNA	lncRNA	1.56	1.56	1.53	1.53	0	0	0.00271477	0.0267464	0	0	1_to_1	identical gene model		2	2	1	1			Variation	Variation										0
Muscle	ENSG00000288321		ENSG00000288321	ENSG00000288321	lncRNA	lncRNA					0	0					1_to_1	identical gene model		9	9	1	1			GRC Housekeeping, Localization Problem											0
Muscle	ENSG00000288330		ENSG00000288330	ENSG00000288330	lncRNA	lncRNA					0	0					1_to_1	identical gene model		1	1	1	1											0	MONDO_0012116	0.0034905	0
Muscle	ENSG00000288349		ENSG00000288349	ENSG00000288349	processed_pseudogene	processed_pseudogene	0.13	0.13	0.13	0.13	0	0	0.00271477	0.0267464	0.880357	0.880357	1_to_1	identical gene model		1	1	1	1			Localization Problem, Path Problem, GRC Housekeeping, Variation, Unknown	Localization Problem, Path Problem, GRC Housekeeping, Unknown	High Signal Region	High Signal Region								0
Muscle	ENSG00000288380		ENSG00000288380	ENSG00000288380	protein_coding	protein_coding					0	0			1	1	1_to_1	identical gene model		1	1	1	1			Variation, GRC Housekeeping, Localization Problem	Variation										0
Muscle	ENSG00000288393	ZNF75CP	ENSG00000288393	ENSG00000288393	transcribed_processed_pseudogene	transcribed_processed_pseudogene					0	0					1_to_1	identical gene model		1;1	1;1	2	2														0
Muscle	ENSG00000288398		ENSG00000288398	ENSG00000288398	lncRNA	lncRNA	1.95143	1.95	1.45	1.45	1	1	0.00271477	0.0267464	0	0	1_to_1	identical gene model		1	1	1	1			GRC Housekeeping, Localization Problem											0
Muscle	ENSG00000288434	ANKRD33BP3	ENSG00000288434	ENSG00000288434	processed_pseudogene	processed_pseudogene					0	0					1_to_1	identical gene model		2	2	1	1														0
Muscle	ENSG00000288436		ENSG00000288436	ENSG00000288436	protein_coding	protein_coding	0.24	0.24	0.24	0.24	0	0			0.979592	0.979592	1_to_1	identical gene model		4	4	1	1														0
Muscle	ENSG00000288437		ENSG00000288437	ENSG00000288437	unprocessed_pseudogene	unprocessed_pseudogene	0.94	0.94	0.94	0.94	0	0			0	0	1_to_1	identical gene model		1	1	1	1	diff_parts_same_contig		Path Problem	Path Problem, Gap										0
Muscle	ENSG00000288459		ENSG00000288459	ENSG00000288459	lncRNA	lncRNA					0	0					1_to_1	identical gene model		4	4	1	1														0
Muscle	ENSG00000288460	SMIM42	ENSG00000288460	ENSG00000288460	protein_coding	protein_coding					0	0					1_to_1	identical gene model		1	1	1	1			GRC Housekeeping								0	EFO_0007988	0.1906	0
Muscle	ENSG00000288473		ENSG00000288473	ENSG00000288473	lncRNA	lncRNA	0.211667	0.211667	0.185	0.185	1	1	0.00271477	0.0267464	0.98598	0.98598	1_to_1	identical gene model		41	41	1	1			Variation, Path Problem, GRC Housekeeping	Variation, Path Problem, GRC Housekeeping										0
Muscle	ENSG00000288484	DYNAPP3	ENSG00000288484	ENSG00000288484	unprocessed_pseudogene	unprocessed_pseudogene					0	0					1_to_1	identical gene model		1	1	1	1	diff_parts_same_contig		Gap	Gap										0
Muscle	ENSG00000288520		ENSG00000288520	ENSG00000288520	protein_coding	protein_coding					0	0			1	1	1_to_1	identical gene model		22	22	1	1	new_contig_added, diff_parts_same_contig													0
Muscle	ENSG00000288523		ENSG00000288523	ENSG00000288523	lncRNA	lncRNA					0	0					1_to_1	identical gene model		2	2	1	1														0
Muscle	ENSG00000288524		ENSG00000288524	ENSG00000288524	lncRNA	lncRNA					0	0					1_to_1	exon_length_diff	0.991584	3	3	1	1	new_contig_added, diff_parts_same_contig		Path Problem	Path Problem										0
Muscle	ENSG00000288525		ENSG00000288525	ENSG00000288525	processed_pseudogene	processed_pseudogene					0	0					1_to_1	identical gene model		1	1	1	1	diff_parts_same_contig													0
Muscle	ENSG00000288526			ENSG00000288526		lncRNA		0.89		0.89		0				0	hg38_spec_gene				5		1														0
Muscle	ENSG00000288527		ENSG00000288527	ENSG00000288527	processed_pseudogene	processed_pseudogene					0	0					1_to_1	identical gene model		1	1	1	1	new_contig_added, diff_parts_same_contig		Clone Problem											0
Muscle	ENSG00000288528		ENSG00000288528	ENSG00000288528	lncRNA	lncRNA					0	0					1_to_1	identical gene model		3	3	1	1	diff_parts_same_contig													0
Muscle	ENSG00000288529		ENSG00000288529	ENSG00000288529	protein_coding	protein_coding					0	0					1_to_1	identical gene model		2	2	1	1	diff_parts_same_contig													0
Muscle	ENSG00000288530		ENSG00000288530	ENSG00000288530	lncRNA	lncRNA	2.0825	2.0825	1.415	1.415	1	1	0.00271477	0.0267464	0	0	1_to_1	identical gene model		3	3	1	1														0
Muscle	ENSG00000288531		ENSG00000288531	ENSG00000288531	lncRNA	lncRNA	0.952857	0.951429	0.82	0.82	1	1	0.00271477	0.0267464	0.572671	0.572671	1_to_1	identical gene model		3;2	2;3	2	2	diff_parts_same_contig													0
Muscle	ENSG00000288532			ENSG00000288532		lncRNA						0					hg38_spec_gene				2		1	diff_parts_same_contig													0
Muscle	ENSG00000288533		ENSG00000288533	ENSG00000288533	lncRNA	lncRNA					0	0					1_to_1	identical gene model		2	2	1	1	diff_parts_same_contig													0
Muscle	ENSG00000288534		ENSG00000288534	ENSG00000288534	protein_coding	protein_coding	0.2	0.2	0.2	0.2	0	0	0.00271477	0.0267464	0.999579	0.999579	1_to_1	identical gene model		19;20;20;21	19;20;21;20	4	4	diff_parts_same_contig										0	EFO_0003060	0.08007	0
Muscle	ENSG00000288535		ENSG00000288535	ENSG00000288535	lncRNA	lncRNA					0	0					1_to_1	identical gene model		2	2	1	1														0
Muscle	ENSG00000288536		ENSG00000288536	ENSG00000288536	lncRNA	lncRNA	0.15	0.15	0.15	0.15	0	0			0	0	1_to_1	identical gene model		5	5	1	1	diff_parts_same_contig		GRC Housekeeping	GRC Housekeeping										0
Muscle	ENSG00000288537		ENSG00000288537	ENSG00000288537	lncRNA	lncRNA					0	0					1_to_1	identical gene model		3	3	1	1														0
Muscle	ENSG00000288538		ENSG00000288538	ENSG00000288538	lncRNA	lncRNA	0.935	0.93375	0.97	0.97	1	1	0.00271477	0.0267464	0	0	1_to_1	identical gene model		2	2	1	1	diff_parts_same_contig													0
Muscle	ENSG00000288539		ENSG00000288539	ENSG00000288539	lncRNA	lncRNA					0	0					1_to_1	identical gene model		4	4	1	1	diff_parts_same_contig													0
Muscle	ENSG00000288540		ENSG00000288540	ENSG00000288540	lncRNA	lncRNA					0	0					1_to_1	identical gene model		5	5	1	1	diff_parts_same_contig		Clone Problem	Clone Problem										0
Muscle	ENSG00000288541		ENSG00000288541	ENSG00000288541	lncRNA	lncRNA					0	0					1_to_1	identical gene model		3	3	1	1														0
Muscle	ENSG00000288542		ENSG00000288542	ENSG00000288542	lncRNA	lncRNA	0.17	0.17	0.17	0.17	0	0			0.999736	0.999736	1_to_1	identical gene model		4	4	1	1	diff_parts_same_contig													0
Muscle	ENSG00000288543		ENSG00000288543	ENSG00000288543	lncRNA	lncRNA					0	0					1_to_1	identical gene model		4	4	1	1			Clone Problem, GRC Housekeeping											0
Muscle	ENSG00000288545			ENSG00000288545		lncRNA						0					hg38_spec_gene				4;3		2	new_contig_added, diff_parts_same_contig													0
Muscle	ENSG00000288546			ENSG00000288546		lncRNA						0					hg38_spec_gene				6;4		2	diff_parts_same_contig, new_contig_added													0
Muscle	ENSG00000288547	C3orf36	ENSG00000288547	ENSG00000288547	protein_coding	protein_coding					0	0			1	1	1_to_1	identical gene model		1;1	1;1	2	2											0	EFO_0000618	0.0036958	0
Muscle	ENSG00000288548		ENSG00000288548	ENSG00000288548	lncRNA	lncRNA	0.2875	0.2875	0.205	0.205	1	1	0.00271477	0.0267464	0	0	1_to_1	identical gene model		2	2	1	1	diff_parts_same_contig													0
Muscle	ENSG00000288549		ENSG00000288549	ENSG00000288549	lncRNA	lncRNA	0.185	0.185	0.185	0.185	0	0			0	0	1_to_1	identical gene model		3;2;2	2;2;3	3	3														0
Muscle	ENSG00000288550		ENSG00000288550	ENSG00000288550	protein_coding	protein_coding	0.193333	0.193333	0.22	0.22	0	0	0.00271477	0.0267464	0.999464	0.999464	1_to_1	identical gene model		14;9	14;9	2	2	diff_parts_same_contig													0
Muscle	ENSG00000288551		ENSG00000288551	ENSG00000288551	lncRNA	lncRNA	0.21	0.21	0.21	0.21	0	0			0	0	1_to_1	identical gene model		2	2	1	1	diff_parts_same_contig													0
Muscle	ENSG00000288552		ENSG00000288552	ENSG00000288552	lncRNA	lncRNA					0	0					1_to_1	identical gene model		3	3	1	1														0
Muscle	ENSG00000288553		ENSG00000288553	ENSG00000288553	lncRNA	lncRNA					0	0					1_to_1	identical gene model		2	2	1	1														0
Muscle	ENSG00000288554			ENSG00000288554		lncRNA		1.07		1.07		0				0	hg38_spec_gene				3		1														0
Muscle	ENSG00000288555		ENSG00000288555	ENSG00000288555	lncRNA	lncRNA					0	0					1_to_1	identical gene model		5	5	1	1	diff_parts_same_contig		GRC Housekeeping	GRC Housekeeping										0
Muscle	ENSG00000288556		ENSG00000288556	ENSG00000288556	transcribed_processed_pseudogene	transcribed_processed_pseudogene					0	0			1	1	1_to_1	identical gene model		2;1	1;2	2	2														0
Muscle	ENSG00000288557		ENSG00000288557	ENSG00000288557	lncRNA	lncRNA	0.22	0.22	0.24	0.24	0	0	0.00271477	0.0267464	0	0	1_to_1	identical gene model		3	3	1	1														0
Muscle	ENSG00000288558	DUS4L-BCAP29	ENSG00000288558	ENSG00000288558	protein_coding	protein_coding	0.12	0.12	0.12	0.12	0	0	0.00271477	0.0267464	0.999668	0.999668	1_to_1	identical gene model		8;13;13;10;13;15;14;14;14;14;13;14	13;13;10;13;15;14;14;14;14;13;14;8	12	12	diff_parts_same_contig		Clone Problem	Clone Problem							0	MONDO_0013325	0.44522	0
Muscle	ENSG00000288559		ENSG00000288559	ENSG00000288559	lncRNA	lncRNA	2.5775	2.57375	2.555	2.55	1	1	0.00271477	0.0267464	0	0	1_to_1	identical gene model		2	2	1	1	diff_parts_same_contig			GRC Housekeeping										0
Muscle	ENSG00000288560		ENSG00000288560	ENSG00000288560	lncRNA	lncRNA					0	0					1_to_1	identical gene model		7	7	1	1	new_contig_added, diff_parts_same_contig													0
Muscle	ENSG00000288561		ENSG00000288561	ENSG00000288561	unprocessed_pseudogene	unprocessed_pseudogene					0	0					1_to_1	identical gene model		1	1	1	1	diff_parts_same_contig													0
Muscle	ENSG00000288562		ENSG00000288562	ENSG00000288562	lncRNA	lncRNA					0	0					1_to_1	identical gene model		2	2	1	1														0
Muscle	ENSG00000288563		ENSG00000288563	ENSG00000288563	lncRNA	lncRNA					0	0					1_to_1	identical gene model		4	4	1	1														0
Muscle	ENSG00000288564		ENSG00000288564	ENSG00000288564	protein_coding	protein_coding	0.21	0.21	0.21	0.21	0	0			0.999399	0.999399	1_to_1	identical gene model		9	9	1	1	diff_parts_same_contig		Variation, GRC Housekeeping	GRC Housekeeping										0
Muscle	ENSG00000288565		ENSG00000288565	ENSG00000288565	lncRNA	lncRNA					0	0					1_to_1	identical gene model		2	2	1	1			Path Problem	Path Problem										0
Muscle	ENSG00000288566		ENSG00000288566	ENSG00000288566	lncRNA	lncRNA					0	0					1_to_1	identical gene model		3	3	1	1														0
Muscle	ENSG00000288567		ENSG00000288567	ENSG00000288567	unitary_pseudogene	unitary_pseudogene					0	0					1_to_1	identical gene model		1	1	1	1			Gap	Gap										0
Muscle	ENSG00000288568	ZCCHC14-DT	ENSG00000288568	ENSG00000288568	lncRNA	lncRNA	0.338333	0.338333	0.29	0.29	1	1	0.00271477	0.0267464	0.0666667	0.0666667	1_to_1	identical gene model		4;4;3;4	4;3;4;4	4	4														0
Muscle	ENSG00000288569	LINC01949		ENSG00000288569		lncRNA						0					hg38_spec_gene				2;2		2	diff_parts_same_contig										0	EFO_0000305	0.0080107	0
Muscle	ENSG00000288570		ENSG00000288570	ENSG00000288570	protein_coding	protein_coding					0	0					1_to_1	identical gene model		1	1	1	1														0
Muscle	ENSG00000288571		ENSG00000288571	ENSG00000288571	lncRNA	lncRNA					0	0					1_to_1	identical gene model		3;4	4;3	2	2	diff_parts_same_contig													0
Muscle	ENSG00000288572		ENSG00000288572	ENSG00000288572	lncRNA	lncRNA					0	0					1_to_1	identical gene model		2;2;2;2;2;2;2	2;2;2;2;2;2;2	7	7	diff_parts_same_contig													0
Muscle	ENSG00000288573			ENSG00000288573		lncRNA		0.96		0.96		0				0.944444	hg38_spec_gene				2;3;2		3														0
Muscle	ENSG00000288574		ENSG00000288574	ENSG00000288574	lncRNA	lncRNA					0	0					1_to_1	identical gene model		2	2	1	1	diff_parts_same_contig													0
Muscle	ENSG00000288575		ENSG00000288575	ENSG00000288575	lncRNA	lncRNA	0.545	0.545	0.545	0.545	0	0	0.00271477	0.0267464	0.25	0.25	1_to_1	identical gene model		2;3	3;2	2	2														0
Muscle	ENSG00000288576		ENSG00000288576	ENSG00000288576	lncRNA	lncRNA					0	0					1_to_1	identical gene model		2	2	1	1														0
Muscle	ENSG00000288577		ENSG00000288577	ENSG00000288577	lncRNA	lncRNA	0.2	0.2	0.2	0.2	0	0			0	0	1_to_1	identical gene model		2	2	1	1														0
Muscle	ENSG00000288578		ENSG00000288578	ENSG00000288578	lncRNA	lncRNA					0	0					1_to_1	identical gene model		4	4	1	1	diff_parts_same_contig		GRC Housekeeping	GRC Housekeeping										0
Muscle	ENSG00000288579		ENSG00000288579	ENSG00000288579	processed_pseudogene	processed_pseudogene	0.12	0.12	0.12	0.12	0	0			0	0	1_to_1	identical gene model		1	1	1	1														0
Muscle	ENSG00000288580		ENSG00000288580	ENSG00000288580	lncRNA	lncRNA	0.14	0.14	0.14	0.14	0	0			0	0	1_to_1	identical gene model	0.999822	2	2	1	1	new_contig_added, diff_parts_same_contig													0
Muscle	ENSG00000288581		ENSG00000288581	ENSG00000288581	lncRNA	lncRNA					0	0					1_to_1	identical gene model		2	2	1	1	diff_parts_same_contig													0
Muscle	ENSG00000288582		ENSG00000288582	ENSG00000288582	lncRNA	lncRNA					0	0			1	1	1_to_1	identical gene model		3	3	1	1	diff_parts_same_contig													0
Muscle	ENSG00000288583		ENSG00000288583	ENSG00000288583	lncRNA	lncRNA					0	0					1_to_1	identical gene model		2	2	1	1														0
Muscle	ENSG00000288584		ENSG00000288584	ENSG00000288584	lncRNA	lncRNA					0	0			0	0	1_to_1	identical gene model		2	2	1	1														0
Muscle	ENSG00000288585		ENSG00000288585	ENSG00000288585	lncRNA	lncRNA					0	0			0	0	1_to_1	identical gene model		3	3	1	1														0
Muscle	ENSG00000288586		ENSG00000288586	ENSG00000288586	lncRNA	lncRNA	2.04125	2.04125	2.09	2.09	1	1	0.00271477	0.0267464	0	0	1_to_1	identical gene model		1	1	1	1														0
Muscle	ENSG00000288587		ENSG00000288587	ENSG00000288587	lncRNA	lncRNA					0	0			1	1	1_to_1	identical gene model		3	3	1	1			Path Problem, Variation, Clone Problem, GRC Housekeeping	Path Problem, Variation, Clone Problem, GRC Housekeeping										0
Muscle	ENSG00000288588		ENSG00000288588	ENSG00000288588	lncRNA	lncRNA					0	0					1_to_1	identical gene model		6	6	1	1			GRC Housekeeping, Localization Problem											0
Muscle	ENSG00000288589		ENSG00000288589	ENSG00000288589	lncRNA	lncRNA					0	0					1_to_1	identical gene model		1	1	1	1			GRC Housekeeping, Localization Problem											0
Muscle	ENSG00000288591		ENSG00000288591	ENSG00000288591	protein_coding	protein_coding					0	0			1	1	1_to_1	identical gene model		17	17	1	1	new_contig_added, diff_parts_same_contig													0
Muscle	ENSG00000288592		ENSG00000288592	ENSG00000288592	transcribed_unitary_pseudogene	transcribed_unitary_pseudogene					0	0					1_to_1	identical gene model		1	1	1	1														0
Muscle	ENSG00000288593		ENSG00000288593	ENSG00000288593	protein_coding	protein_coding					0	0					1_to_1	identical gene model		2	2	1	1	diff_parts_same_contig		GRC Housekeeping											0
Muscle	ENSG00000288595		ENSG00000288595	ENSG00000288595	lncRNA	lncRNA					0	0					1_to_1	identical gene model	0.994956	3;3	3;3	2	2	new_contig_added, diff_parts_same_contig		Path Problem, Gap	Path Problem										0
Muscle	ENSG00000288596	C8orf44	ENSG00000288596	ENSG00000288596	protein_coding	protein_coding	2.72	2.71714	2.3	2.3	1	1	0.00271477	0.0267464	0.926364	0.926364	1_to_1	identical gene model		4;3;3;3;4;3	3;3;3;4;4;3	6	6											0	EFO_0000339	0.0014937	0
Muscle	ENSG00000288597		ENSG00000288597	ENSG00000288597	lncRNA	lncRNA	0.11	0.11	0.11	0.11	0	0	-0.195406	0.361533	0.991257	0.973593	1_to_1	exon_count_diff		11;7;5;18;5;3;7;2;10;12;4;16;8;15;2;9;14;11	14;18;15;16;11;5;2;12;2;10;4;8;5;3;8;7;7;9	18	18	new_contig_added, diff_parts_same_contig		GRC Housekeeping, Path Problem, Localization Problem, Gap	GRC Housekeeping, Path Problem		High Signal Region								0
Muscle	ENSG00000288598		ENSG00000288598	ENSG00000288598	lncRNA	lncRNA	0.44875	0.44875	0.34	0.34	1	1	0.00271477	0.0267464	0.241667	0.241667	1_to_1	identical gene model		5;6;3	3;6;5	3	3			Variation	Variation	High Signal Region									0
Muscle	ENSG00000288600		ENSG00000288600	ENSG00000288600	lncRNA	lncRNA					0	0					1_to_1	identical gene model		4	4	1	1			Variation	Variation										0
Muscle	ENSG00000288601	5S_rRNA		ENSG00000288601		rRNA_pseudogene						0					hg38_spec_gene				1		1														0
Muscle	ENSG00000288602	C8orf44-SGK3	ENSG00000288602	ENSG00000288602	protein_coding	protein_coding	0.75	0.75	0.75	0.75	0	0			0.988281	0.988281	1_to_1	identical gene model		19;3	3;19	2	2											0	Orphanet_1410	0.11102	0
Muscle	ENSG00000288603	SNORA74C-2		ENSG00000288603		snoRNA						0					hg38_spec_gene				1		1	new_contig_added			Gap, Path Problem, GRC Housekeeping										0
Muscle	ENSG00000288604		ENSG00000288604	ENSG00000288604	transcribed_processed_pseudogene	transcribed_processed_pseudogene					0	0			1	1	1_to_1	identical gene model		1	1	1	1														0
Muscle	ENSG00000288605		ENSG00000288605	ENSG00000288605	lncRNA	lncRNA					0	0			1	1	1_to_1	identical gene model		6;7;4	4;6;7	3	3	new_contig_added, diff_parts_same_contig			Localization Problem										0
Muscle	ENSG00000288606		ENSG00000288606	ENSG00000288606	lncRNA	lncRNA					0	0			1	1	1_to_1	identical gene model		4	4	1	1			GRC Housekeeping, Localization Problem											0
Muscle	ENSG00000288607	ELOA3BP	ENSG00000288607	ENSG00000288607	protein_coding	protein_coding		0.13		0.13	0	0			1	0.666667	1_to_1	exon_length_diff	0.906642	1	1	1	1	diff_parts_same_contig		Gap, Path Problem	Gap, Path Problem	High Signal Region	High Signal Region					0	EFO_0000764	0.5841	0
Muscle	ENSG00000288608		ENSG00000288608	ENSG00000288608	protein_coding	protein_coding					0	0					1_to_1	identical gene model		1	1	1	1	hg19_errors_corrected		Variation, Clone Problem, GRC Housekeeping	Variation, Clone Problem, GRC Housekeeping										0
Muscle	ENSG00000288610		ENSG00000288610	ENSG00000288610	lncRNA	lncRNA	0.61	0.61	0.61	0.61	0	0			0	0	1_to_1	identical gene model		3	3	1	1														0
Muscle	ENSG00000288611	NPBWR1	ENSG00000288611	ENSG00000288611	protein_coding	protein_coding	0.27	0.27	0.27	0.27	0	0	0.00271477	0.0267464	0	0	1_to_1	identical gene model		2	2	1	1											0	EFO_0004703	0.34588	0
Muscle	ENSG00000288612		ENSG00000288612	ENSG00000288612	lncRNA	lncRNA	0.896667	0.896667	0.7	0.7	1	1	0.00271477	0.0267464	0.900749	0.900749	1_to_1	identical gene model		2;3	2	2	1														0
Muscle	ENSG00000288614		ENSG00000288614	ENSG00000288614	protein_coding	protein_coding					0	0					1_to_1	identical gene model		1	1	1	1	diff_parts_same_contig		Clone Problem, Variation, GRC Housekeeping	Clone Problem, GRC Housekeeping										0
Muscle	ENSG00000288615		ENSG00000288615	ENSG00000288615	lncRNA	lncRNA					0	0					1_to_1	identical gene model		1	1	1	1														0
Muscle	ENSG00000288616	ELOA3DP	ENSG00000288616	ENSG00000288616	protein_coding	protein_coding					0	0			1	1	1_to_1	identical gene model		1	1	1	1	diff_parts_same_contig		Gap	Gap	High Signal Region	High Signal Region					0	EFO_0000764	0.5841	0
Muscle	ENSG00000288617		ENSG00000288617	ENSG00000288617	lncRNA	lncRNA					0	0					1_to_1	identical gene model		5;4	4;5	2	2	new_contig_added, diff_parts_same_contig													0
Muscle	ENSG00000288618		ENSG00000288618	ENSG00000288618	lncRNA	lncRNA					0	0					1_to_1	identical gene model		5	5	1	1														0
Muscle	ENSG00000288620		ENSG00000288620	ENSG00000288620	transcribed_unprocessed_pseudogene	transcribed_unprocessed_pseudogene					0	0			1	1	1_to_1	identical gene model		4	4	1	1														0
Muscle	ENSG00000288622	PDCD6-AHRR	ENSG00000288622	ENSG00000288622	protein_coding	protein_coding					0	0			1	1	1_to_1	identical gene model		13;9;14	13;14;9	3	3	new_contig_added, diff_parts_same_contig										0	EFO_0005208	0.10546	0
Muscle	ENSG00000288623		ENSG00000288623	ENSG00000288623	protein_coding	protein_coding					0	0			1	1	1_to_1	identical gene model		1	1	1	1	diff_parts_same_contig													0
Muscle	ENSG00000288625		ENSG00000288625	ENSG00000288625	protein_coding	protein_coding					0	0					1_to_1	identical gene model		1	1	1	1														0
Muscle	ENSG00000288626		ENSG00000288626	ENSG00000288626	protein_coding	protein_coding					0	0			1	1	1_to_1	identical gene model		1	1	1	1	new_contig_added		Gap, Path Problem, Clone Problem, GRC Housekeeping	Gap, Missing sequence, Clone Problem, Path Problem										0
Muscle	ENSG00000288627		ENSG00000288627	ENSG00000288627	unprocessed_pseudogene	unprocessed_pseudogene					0	0					1_to_1	identical gene model		1	1	1	1			Missing sequence, Variation	Missing sequence, Variation	High Signal Region	High Signal Region								0
Muscle	ENSG00000288629		ENSG00000288629	ENSG00000288629	protein_coding	protein_coding					0	0					1_to_1	identical gene model		1	1	1	1	diff_parts_same_contig		Clone Problem, GRC Housekeeping											0
Muscle	ENSG00000288630		ENSG00000288630	ENSG00000288630	lncRNA	lncRNA					0	0			1	1	1_to_1	identical gene model		6	6	1	1			Clone Problem	Clone Problem										0
Muscle	ENSG00000288631	ELOA3P	ENSG00000288631	ENSG00000288631	protein_coding	protein_coding	0.13		0.13		0	0			0.666667	1	1_to_1	identical gene model		1	1	1	1	diff_parts_same_contig		Gap, Path Problem	Gap, Path Problem	High Signal Region	High Signal Region					0	EFO_0000764	0.5841	0
Muscle	ENSG00000288632		ENSG00000288632	ENSG00000288632	lncRNA	lncRNA	0.32	0.32	0.35	0.35	1	1	0.00271477	0.0267464	0.988846	0.988846	1_to_1	identical gene model		14	14	1	1						Low Mappability								0
Muscle	ENSG00000288633		ENSG00000288633	ENSG00000288633	transcribed_unprocessed_pseudogene	transcribed_unprocessed_pseudogene					0	0			1	1	1_to_1	identical gene model		2	2	1	1														0
Muscle	ENSG00000288634		ENSG00000288634	ENSG00000288634	protein_coding	protein_coding					0	0					1_to_1	identical gene model		1	1	1	1														0
Muscle	ENSG00000288635		ENSG00000288635	ENSG00000288635	protein_coding	protein_coding					0	0			1	1	1_to_1	identical gene model		3	3	1	1	new_contig_added, diff_parts_same_contig													0
Muscle	ENSG00000288636		ENSG00000288636	ENSG00000288636	protein_coding	protein_coding					0	0			1	1	1_to_1	identical gene model		4	4	1	1	diff_parts_same_contig		GRC Housekeeping, Localization Problem, Gap, Clone Problem	Gap							0	EFO_0000508	0.34001	0
Muscle	ENSG00000288637		ENSG00000288637	ENSG00000288637	protein_coding	protein_coding					0	0			1	1	1_to_1	identical gene model		19;18;18;16;18	16;19;18;18;18	5	5											0	MONDO_0014208	0.5025	0
Muscle	ENSG00000288638	LNCDAT	ENSG00000288638	ENSG00000288638	lncRNA	lncRNA					0	0			1	1	1_to_1	identical gene model		1;4;2;2;2;2;3	2;2;1;3;4;2;2	7	7														0
Muscle	ENSG00000288639		ENSG00000288639	ENSG00000288639	protein_coding	protein_coding					0	0			1	1	1_to_1	identical gene model		3	3	1	1	diff_parts_same_contig													0
Muscle	ENSG00000288640		ENSG00000288640	ENSG00000288640	protein_coding	protein_coding	0.12	0.12	0.12	0.12	0	0			0.99982	0.99982	1_to_1	identical gene model		14;15	14;15	2	2														0
Muscle	ENSG00000288642	CDR1	ENSG00000288642	ENSG00000288642	protein_coding	protein_coding					0	0			1	1	1_to_1	identical gene model		1	1	1	1	diff_parts_same_contig		Path Problem	Path Problem							0	EFO_0000519	0.064518	0
Muscle	ENSG00000288643		ENSG00000288643	ENSG00000288643	protein_coding	protein_coding					0	0			1	1	1_to_1	identical gene model		6	6	1	1	diff_parts_same_contig, new_contig_added		Clone Problem	Clone Problem										0
Muscle	ENSG00000288644		ENSG00000288644	ENSG00000288644	protein_coding	protein_coding					0	0					1_to_1	identical gene model		1	1	1	1														0
Muscle	ENSG00000288645		ENSG00000288645	ENSG00000288645	protein_coding	protein_coding					0	0			1	1	1_to_1	identical gene model		4	4	1	1											0	MONDO_0011176	0.33262	0
PBMC	ENSG00000000003	TSPAN6	ENSG00000000003	ENSG00000000003	protein_coding	protein_coding					0	0			0.986667	0.986667	1_to_1	identical gene model		8;6;6;7;7	8;7;7;6;6	5	5	diff_parts_same_contig		Localization Problem, Gap								0	EFO_0005425	0.086426	0
PBMC	ENSG00000000005	TNMD	ENSG00000000005	ENSG00000000005	protein_coding	protein_coding					0	0					1_to_1	identical gene model		7;3	7;3	2	2	new_contig_added, diff_parts_same_contig		Localization Problem, Gap								0	Orphanet_1485	0.073916	0
PBMC	ENSG00000000419	DPM1	ENSG00000000419	ENSG00000000419	protein_coding	protein_coding	24.0844	23.9033	20.11	19.93	1	1	0.0022227	0.0106456	0.9537	0.9537	1_to_1	identical gene model		10;10;9;8;9;7	10;9;9;7;10;8	6	6	diff_parts_same_contig						1	Congenital disorder of glycosylation, type Ie	3	known_molec_cause	0	Orphanet_79322	0.75169	0
PBMC	ENSG00000000457	SCYL3	ENSG00000000457	ENSG00000000457	protein_coding	protein_coding	6.119	6.066	5.835	5.79	1	1	0.00222265	0.0106456	0.873535	0.873535	1_to_1	identical gene model		13;13;14;12;11	13;13;14;12;11	5	5											0	EFO_0004339	0.091332	0
PBMC	ENSG00000000460	C1orf112	ENSG00000000460	ENSG00000000460	protein_coding	protein_coding	4.26833	4.245	3.745	3.725	1	1	0.00222255	0.0106456	0.985498	0.985498	1_to_1	identical gene model		24;25;23;23;8;6;7;6;29	29;6;25;7;6;23;8;24;23	9	9	diff_parts_same_contig, new_contig_added										0	EFO_0004536	0.19235	0
PBMC	ENSG00000000938	FGR	ENSG00000000938	ENSG00000000938	protein_coding	protein_coding	26.727	26.533	22.155	21.95	1	1	0.0022229	0.0106456	0.995051	0.995052	1_to_1	identical gene model		13;11;13;13;9;3;3	13;13;11;13;9;3;3	7	7			Clone Problem								0	EFO_0000339	0.5853	0
PBMC	ENSG00000000971	CFH	ENSG00000000971	ENSG00000000971	protein_coding	protein_coding	1.36286	1.35714	0.79	0.79	1	1	0.0022226	0.0106456	0.953635	0.953635	1_to_1	identical gene model		9;22;16;3;2;10	22;10;9;2;16;3	6	6	new_contig_added, diff_parts_same_contig		Unknown	Unknown			1	Basal laminar drusen;Complement factor H deficiency;{Hemolytic uremic syndrome, atypical, susceptibility to, 1};{Hemolytic uremic syndrome, atypical, susceptibility to};{Macular degeneration, age-related, 4};{Macular degeneration, age-related, reduced risk of}	3;3;3;3;3;3	known_molec_cause;known_molec_cause;known_molec_cause;known_molec_cause;known_molec_cause;known_molec_cause	1	Orphanet_2134	0.81769	0
PBMC	ENSG00000001036	FUCA2	ENSG00000001036	ENSG00000001036	protein_coding	protein_coding	66.617	65.918	59.325	58.55	1	1	0.00670424	0.0106456	0.201885	0.203883	1_to_1	identical gene model		7;3;2	7;2;3	3	3	diff_parts_same_contig										0	EFO_0010750	0.19284	0
PBMC	ENSG00000001084	GCLC	ENSG00000001084	ENSG00000001084	protein_coding	protein_coding	7.71875	7.67375	5.555	5.505	1	1	0.00222255	0.0106456	0.989275	0.989275	1_to_1	identical gene model		5;5;4;5;10;5;15;6;2;7;2;16;16;16	10;16;16;2;16;15;5;5;2;5;6;5;7;4	14	14			Variation, GRC Housekeeping	GRC Housekeeping			1	Hemolytic anemia due to gamma-glutamylcysteine synthetase deficiency;{Myocardial infarction, susceptibility to}	3;3	known_molec_cause;known_molec_cause	0	MONDO_0009259	0.75287	0
PBMC	ENSG00000001167	NFYA	ENSG00000001167	ENSG00000001167	protein_coding	protein_coding	31.272	31.045	29.925	29.645	1	1	0.0022226	0.0106456	0.429296	0.429296	1_to_1	identical gene model		10;9	10;9	2	2			Variation, GRC Housekeeping	GRC Housekeeping							0	EFO_0000616	0.10075	0
PBMC	ENSG00000001460	STPG1	ENSG00000001460	ENSG00000001460	protein_coding	protein_coding	1.82167	1.80833	1.09	1.085	1	1	0.00222255	0.0106456	0.961739	0.961739	1_to_1	identical gene model		8;9;9;3;4;10;2;2;4;2;6;3	9;9;8;10;6;4;3;2;3;4;2;2	12	12	diff_parts_same_contig		Clone Problem								0	EFO_0007822	0.13705	0
PBMC	ENSG00000001461	NIPAL3	ENSG00000001461	ENSG00000001461	protein_coding	protein_coding	10.529	10.448	9.44	9.385	1	1	0.00222249	0.0106456	0.921351	0.921351	1_to_1	identical gene model		13;12;8;12;5;3;2	12;13;2;8;12;3;5	7	7	diff_parts_same_contig		Clone Problem								0	EFO_0003924	0.19514	0
PBMC	ENSG00000001497	LAS1L	ENSG00000001497	ENSG00000001497	protein_coding	protein_coding	18.592	18.436	19.445	19.32	1	1	0.00222256	0.0106456	0.964429	0.964429	1_to_1	identical gene model		12;13;14;2;13	13;14;12;13;2	5	5	diff_parts_same_contig		Gap				1	Wilson-Turner syndrome	3	known_molec_cause	0	MONDO_0010665	0.46197	0
PBMC	ENSG00000001561	ENPP4	ENSG00000001561	ENSG00000001561	protein_coding	protein_coding	11.9511	11.8678	10.13	10.04	1	1	0.00222276	0.0106456	0	0	1_to_1	identical gene model		4	4	1	1			Variation, GRC Housekeeping	GRC Housekeeping							0	EFO_0007984	0.3042	0
PBMC	ENSG00000001617	SEMA3F	ENSG00000001617	ENSG00000001617	protein_coding	protein_coding					0	0					1_to_1	identical gene model		19;18;8;4;3;18;11;2;4	8;11;18;19;3;18;4;4;2	9	9	new_contig_added, diff_parts_same_contig										0	EFO_0004340	0.3475	0
PBMC	ENSG00000001626	CFTR	ENSG00000001626	ENSG00000001626	protein_coding	protein_coding					0	0					1_to_1	identical gene model		27;26;2;2;5;3;3;3;4;3;5;2;4;14;15;17;21;26;4;13	13;2;3;5;4;15;17;21;4;27;26;26;3;14;3;4;2;3;5;2	20	20	new_contig_added, diff_parts_same_contig						1	Congenital bilateral absence of vas deferens;Cystic fibrosis;Sweat chloride elevation without CF;{Bronchiectasis with or without elevated sweat chloride 1, modifier of};{Hypertrypsinemia, neonatal};{Pancreatitis, hereditary}	3;3;3;3;3;3	known_molec_cause;known_molec_cause;known_molec_cause;known_molec_cause;known_molec_cause;known_molec_cause	1	Orphanet_586	0.90251	0
PBMC	ENSG00000001629	ANKIB1	ENSG00000001629	ENSG00000001629	protein_coding	protein_coding	21.222	21.075	20.73	20.59	1	1	0.00222245	0.0106456	0.392349	0.392349	1_to_1	identical gene model		20;6;9;5;3;2;2	20;3;5;2;6;9;2	7	7	new_contig_added, diff_parts_same_contig										0	MONDO_0010885;MONDO_0031037	0.16913	0
PBMC	ENSG00000001630	CYP51A1	ENSG00000001630	ENSG00000001630	protein_coding	protein_coding	1.3225	1.315	1.395	1.385	1	1	0.00222255	0.0106456	0.983155	0.983155	1_to_1	identical gene model		10;6;10;2	10;10;6;2	4	4	diff_parts_same_contig						1	Pontocerebellar hypoplasia, type 14	3	known_molec_cause	0	HP_0000519	0.3973	0
PBMC	ENSG00000001631	KRIT1	ENSG00000001631	ENSG00000001631	protein_coding	protein_coding	5.67333	5.63667	4.39	4.38	1	1	0.00222256	0.0106456	0.99564	0.99564	1_to_1	identical gene model		19;17;19;20;19;4;4;4;5;4;7;5;4;5;3;7;20;4;4;3;12;13;2;2	20;19;19;13;12;19;17;2;5;7;7;5;4;3;4;4;3;5;4;4;4;2	24	22	diff_parts_same_contig						1	Cavernous malformations of CNS and retina;Cerebral cavernous malformations-1;Hyperkeratotic cutaneous capillary-venous malformations associated with cerebral capillary malformations	3;3;3	known_molec_cause;known_molec_cause;known_molec_cause	0	MONDO_0031037	0.70805	0
PBMC	ENSG00000002016	RAD52	ENSG00000002016	ENSG00000002016	protein_coding	protein_coding	5.14222	5.10667	5.11	5.07	1	1	0.00222253	0.0106456	0.967373	0.967373	1_to_1	identical gene model		11;12;5;12;12;10;14;11;12;4;9;5;2;6;6;10;4;7;6	12;11;14;11;12;12;4;2;10;12;10;9;6;7;6;6;5;4;5	19	19											0	EFO_0006335	0.421	0
PBMC	ENSG00000002079	MYH16	ENSG00000002079	ENSG00000002079	transcribed_unitary_pseudogene	transcribed_unitary_pseudogene					0	0					1_to_1	identical gene model		5;2;42;8;12	42;12;5;8;2	5	5	diff_parts_same_contig										0	EFO_0002628	0.0084196	0
PBMC	ENSG00000002330	BAD	ENSG00000002330	ENSG00000002330	protein_coding	protein_coding	18.7489	18.5833	17.22	17.06	1	1	0.00222259	0.0106456	0.958021	0.958021	1_to_1	identical gene model		4;5;3;3;2;3;2	4;3;2;5;2;3;3	7	7	diff_parts_same_contig										0	MONDO_0011962	0.25152	0
PBMC	ENSG00000002549	LAP3	ENSG00000002549	ENSG00000002549	protein_coding	protein_coding	25.182	25.025	13.135	13.005	1	1	0.00222259	0.0106456	0.994153	0.994153	1_to_1	identical gene model		13;8;7;3;3;3;5;4;6;13;13	13;13;3;4;13;5;3;3;6;7;8	11	11			GRC Housekeeping, Localization Problem								0	EFO_0000222	0.093129	0
PBMC	ENSG00000002586	CD99	ENSG00000002586	ENSG00000002586	protein_coding	protein_coding	59.104		61.705		1	0			0.984591	1	1_to_1	identical gene model	0.5	6;4;20;18;20;16;14;18;10;22;22;20;14;4;6	22;18;20;6;20;14;18;20;4;4;22;16;14;10;6	15	15	diff_parts_same_contig					High Signal Region					0	EFO_0000304	0.18136	0
PBMC	ENSG00000002587	HS3ST1	ENSG00000002587	ENSG00000002587	protein_coding	protein_coding	0.605	0.6	0.44	0.44	1	1	0.00222253	0.0106456	0.161085	0.161085	1_to_1	identical gene model		2;2;2	2;2;2	3	3			GRC Housekeeping, Localization Problem								0	MONDO_0004975	0.28387	0
PBMC	ENSG00000002726	AOC1	ENSG00000002726	ENSG00000002726	protein_coding	protein_coding					0	0			1	1	1_to_1	identical gene model		5;5;2;7;5;3;7	7;7;2;5;5;3;5	7	7											0	MONDO_0005148	0.35555	0
PBMC	ENSG00000002745	WNT16	ENSG00000002745	ENSG00000002745	protein_coding	protein_coding	1.474	1.462	1.42	1.405	1	1	0.00222258	0.0106456	0.493338	0.493338	1_to_1	identical gene model		4;4	4;4	2	2											0	EFO_0009270	0.55205	0
PBMC	ENSG00000002746	HECW1	ENSG00000002746	ENSG00000002746	protein_coding	protein_coding					0	0					1_to_1	identical gene model		30;4;28;2;2;4;3;3;2;7;2	2;28;30;7;3;2;2;3;4;2;4	11	11	diff_parts_same_contig										0	EFO_0004747	0.30335	0
PBMC	ENSG00000002822	MAD1L1	ENSG00000002822	ENSG00000002822	protein_coding	protein_coding	57.543	57.082	53.215	52.9	1	1	0.00222245	0.0106456	0.956415	0.956415	1_to_1	identical gene model		17;19;17;19;3;6;4;3;6;5;7;6;4;3;3;2;5;2;2;2;4;3;2	2;17;19;17;19;2;2;2;6;3;6;5;3;3;2;3;3;4;5;7;6;4;4	23	23	new_contig_added, diff_parts_same_contig						1	Lymphoma, somatic;Prostate cancer, somatic	3;3	known_molec_cause;known_molec_cause	0	EFO_0001663	0.39245	0
PBMC	ENSG00000002834	LASP1	ENSG00000002834	ENSG00000002834	protein_coding	protein_coding	6.08667	6.04667	3.66	3.63	1	1	0.00222253	0.0106456	0.997268	0.997268	1_to_1	identical gene model		7;6;6;8;8;2;4;4;6	6;6;7;8;4;8;6;4;2	9	9	new_contig_added		GRC Housekeeping	GRC Housekeeping							0	EFO_0000222	0.27949	1			yes
PBMC	ENSG00000002919	SNX11	ENSG00000002919	ENSG00000002919	protein_coding	protein_coding	7.98222	7.92222	7.36	7.32	1	1	0.00222254	0.0106456	0.990695	0.990695	1_to_1	identical gene model		7;8;5;2;7;7;2;6;7;7;5;8;8	6;5;7;7;8;2;7;8;7;7;8;5;2	13	13	diff_parts_same_contig		GRC Housekeeping, Path Problem, Gap	GRC Housekeeping, Gap							0	EFO_0004340	0.21113	0
PBMC	ENSG00000002933	TMEM176A	ENSG00000002933	ENSG00000002933	protein_coding	protein_coding	17.0522	16.8967	14.79	14.71	1	1	0.00222235	0.0106456	0.980795	0.980795	1_to_1	identical gene model		7;6;2;6;2;4;6;2;3;7;6	7;7;6;2;6;6;6;2;4;3;2	11	11											0	EFO_0004696	0.35237	0
PBMC	ENSG00000003056	M6PR	ENSG00000003056	ENSG00000003056	protein_coding	protein_coding	103.424	102.081	93.535	92.665	1	1	0.0767728	0.0106456	0.978189	0.984782	1_to_1	transcript_count_diff		7;3;3;3;5;2;5;4;3;4;2;4	7;3;5;5;2;4;3;5;3;4;3;4;2	12	13											0	EFO_0004574	0.33932	0
PBMC	ENSG00000003096	KLHL13	ENSG00000003096	ENSG00000003096	protein_coding	protein_coding					0	0			1	1	1_to_1	identical gene model		7;6;7;7;4;8;8;8;7	7;7;6;7;8;8;7;8;4	9	9	diff_parts_same_contig, new_contig_added, hg19_errors_corrected		Gap			High Signal Region					0	EFO_0000349	0.1891	0
PBMC	ENSG00000003137	CYP26B1	ENSG00000003137	ENSG00000003137	protein_coding	protein_coding	2.05	2.03	2.05	2.03	0	0			0.909091	0.909091	1_to_1	identical gene model		6;5;2;3;5	6;5;5;3;2	5	5	diff_parts_same_contig						1	Craniosynostosis with radiohumeral fusions and other skeletal and craniofacial anomalies	3	known_molec_cause	0	Orphanet_293925	0.61212	0
PBMC	ENSG00000003147	ICA1	ENSG00000003147	ENSG00000003147	protein_coding	protein_coding	1.64333	1.63667	1.27	1.27	0	0	0.00222255	0.0106456	0.998053	0.998053	1_to_1	identical gene model		14;8;9;14;14;14;14;8;14;6;4;6;15;6;3;2;2;2;15	14;14;15;14;14;9;15;14;14;2;3;8;8;2;6;2;6;6;4	19	19	diff_parts_same_contig										0	EFO_0004532	0.31736	0
PBMC	ENSG00000003249	DBNDD1	ENSG00000003249	ENSG00000003249	protein_coding	protein_coding	0.845714	0.84	0.69	0.68	1	1	0.00222255	0.0106456	0.979685	0.979685	1_to_1	identical gene model		4;4;3;5;2;4;1	4;4;3;2;1;4;5	7	7	diff_parts_same_contig										0	EFO_0003924	0.33911	0
PBMC	ENSG00000003393	ALS2	ENSG00000003393	ENSG00000003393	protein_coding	protein_coding	5.818	5.775	6.38	6.32	1	1	0.0022227	0.0106456	0.526943	0.526943	1_to_1	identical gene model		34;5;5;26;4;4;11;23;4;7;5;5	34;26;7;23;5;4;11;4;5;5;5;4	12	12							1	Amyotrophic lateral sclerosis 2, juvenile;Primary lateral sclerosis, juvenile;Spastic paralysis, infantile onset ascending	3;3;3	known_molec_cause;known_molec_cause;known_molec_cause	0	Orphanet_293168	0.76485	0
PBMC	ENSG00000003400	CASP10	ENSG00000003400	ENSG00000003400	protein_coding	protein_coding	10.204	10.129	9.295	9.23	1	1	0.00222254	0.0106456	0.988197	0.988197	1_to_1	identical gene model		10;10;8;8;9;6;6;8;7;3;2;2;8	9;7;10;10;6;6;8;8;8;2;8;3;2	13	13							1	Autoimmune lymphoproliferative syndrome, type II;Gastric cancer, somatic;Lymphoma, non-Hodgkin, somatic	3;3;3	known_molec_cause;known_molec_cause;known_molec_cause	0	MONDO_0011383	0.65002	0
PBMC	ENSG00000003402	CFLAR	ENSG00000003402	ENSG00000003402	protein_coding	protein_coding	124.953	123.923	109.79	108.615	1	1	0.00231925	0.0109642	0.705708	0.705717	1_to_1	identical gene model		10;6;6;8;9;5;3;10;2;2;10;5;3;9;9;2;4;4;6;4;2;6;8;2;4	9;10;6;8;9;5;3;2;10;2;10;2;3;5;4;9;4;4;4;6;8;2;6;6;2	25	25											0	EFO_0004536	0.27923	0
PBMC	ENSG00000003436	TFPI	ENSG00000003436	ENSG00000003436	protein_coding	protein_coding					0	0			0.982857	0.982857	1_to_1	identical gene model		8;7;8;8;4;6;5;6;4;4;7;4	8;8;7;6;8;7;4;5;4;4;4;6	12	12	diff_parts_same_contig										0	Orphanet_98878	0.37532	0
PBMC	ENSG00000003509	NDUFAF7	ENSG00000003509	ENSG00000003509	protein_coding	protein_coding	8.885	8.8075	8	7.95	1	1	0.00222255	0.0106456	0.980711	0.980711	1_to_1	identical gene model		10;8;5;5;7;5;8;3;9;5;9;5;6	9;10;9;8;7;5;5;6;8;5;5;5;3	13	13											0	EFO_0007990	0.24367	0
PBMC	ENSG00000003756	RBM5	ENSG00000003756	ENSG00000003756	protein_coding	protein_coding	85.318	84.723	67.14	66.51	1	1	0.00222261	0.0106456	0.974255	0.974255	1_to_1	identical gene model		25;10;7;4;5;4;6;5;7;2;3;25;4;5;3;2;8;5;5;2;6;4;4;2;5;8	25;7;5;5;5;6;25;4;4;4;10;8;3;3;8;5;7;6;2;5;2;5;4;2;4;2	26	26											0	EFO_0004612	0.10872	0
PBMC	ENSG00000003987	MTMR7	ENSG00000003987	ENSG00000003987	protein_coding	protein_coding	2.434	2.416	2.43	2.425	1	1	0.00222251	0.0106456	0.366815	0.366815	1_to_1	identical gene model		14;7;5;4;4;5;2;13;4	14;13;4;5;7;4;5;4;2	9	9											0	EFO_0004226	0.26075	0
PBMC	ENSG00000003989	SLC7A2	ENSG00000003989	ENSG00000003989	protein_coding	protein_coding					0	0					1_to_1	identical gene model		12;12;14;13;12;12	13;12;14;12;12;12	6	6											0	EFO_0006336	0.30696	0
PBMC	ENSG00000004059	ARF5	ENSG00000004059	ENSG00000004059	protein_coding	protein_coding	63.225	62.724	68.58	67.97	1	1	0.00222251	0.0106456	0.94093	0.94093	1_to_1	identical gene model		6;5;2;5;3;5	5;5;3;6;5;2	6	6	diff_parts_same_contig										0	MONDO_0005148	0.20906	0
PBMC	ENSG00000004139	SARM1	ENSG00000004139	ENSG00000004139	protein_coding	protein_coding	3.45333	4.87444	2.64	4.28	1	1	-0.787298	0.0106456	0.901025	0.832514	1_to_1	exon_count_diff		11;4;5;3;3;5;9;25	11;9;6;5;5;4;3;3	8	8	diff_parts_same_contig, new_contig_added		Clone Problem	Clone Problem							0	Orphanet_90045	0.50557	0
PBMC	ENSG00000004142	POLDIP2	ENSG00000004142	ENSG00000004142	protein_coding	protein_coding	32.676	33.786	30.955	31.57	1	1	-0.0637537	0.0106456	0.721687	0.720428	1_to_1	exon_count_diff		14;14	11;11	2	2	new_contig_added, diff_parts_same_contig		Clone Problem	Clone Problem							0	EFO_0004611	0.11621	0
PBMC	ENSG00000004399	PLXND1	ENSG00000004399	ENSG00000004399	protein_coding	protein_coding	49.39	49.0644	22.85	22.64	1	1	0.00222305	0.0106456	0.927672	0.927672	1_to_1	identical gene model		36;2;3;4;3;4;2;4;4;5;7;4;4;13;2;3;3	36;2;4;3;13;7;4;2;2;3;3;4;4;3;4;5;4	17	17											0	EFO_0007788	0.43814	0
PBMC	ENSG00000004455	AK2	ENSG00000004455	ENSG00000004455	protein_coding	protein_coding	12.3675	12.2912	5.74	5.705	1	1	0.00222255	0.0106456	0.997739	0.997739	1_to_1	identical gene model		5;7;2;8;3;5;2;5;4;6;5;7;2;2;6;8;6;5	6;7;6;5;8;6;2;4;8;5;7;3;2;5;5;5;2;2	18	18	new_contig_added, diff_parts_same_contig		Clone Problem				1	Reticular dysgenesis	3	known_molec_cause	0	Orphanet_33355	0.78474	0
PBMC	ENSG00000004468	CD38	ENSG00000004468	ENSG00000004468	protein_coding	protein_coding	37.709	37.505	12.735	12.615	1	1	0.00222287	0.0106456	0.467824	0.467824	1_to_1	identical gene model		8;7;2;6;3	7;2;3;8;6	5	5	diff_parts_same_contig		GRC Housekeeping, Localization Problem								0	EFO_0001378	0.6046	0
PBMC	ENSG00000004478	FKBP4	ENSG00000004478	ENSG00000004478	protein_coding	protein_coding	52.411	52.008	48.38	48.05	1	1	0.00222231	0.0106456	0.221133	0.221133	1_to_1	identical gene model		10;3;2;2;4;3;2;2	10;3;2;2;3;4;2;2	8	8	diff_parts_same_contig						1	{Major depressive disorder and accelerated response to antidepressant drug treatment}	3	known_molec_cause	0	EFO_0004908	0.49585	0
PBMC	ENSG00000004487	KDM1A	ENSG00000004487	ENSG00000004487	protein_coding	protein_coding	19.481	19.325	17.17	17.05	1	1	0.00222256	0.0106456	0.940973	0.940973	1_to_1	identical gene model		19;21;19;3;6;1	19;19;21;3;6;1	6	6			Clone Problem				1	Cleft palate, psychomotor retardation, and distinctive facial features	3	known_molec_cause	0	HP_0001263	0.39983	0
PBMC	ENSG00000004534	RBM6	ENSG00000004534	ENSG00000004534	protein_coding	protein_coding	49.492	49.126	52.005	51.52	1	1	0.00222242	0.0106456	0.989091	0.989091	1_to_1	identical gene model		21;16;5;19;8;3;21;7;17;17;21;5;20;5;2;3;5;3;3;2	17;21;16;17;2;19;20;21;8;21;3;3;3;5;5;5;2;3;7;5	20	20	diff_parts_same_contig										0	EFO_0004784	0.22029	0
PBMC	ENSG00000004660	CAMKK1	ENSG00000004660	ENSG00000004660	protein_coding	protein_coding	1.03714	1.03	0.5	0.49	1	1	0.00222258	0.0106456	0.983799	0.983799	1_to_1	identical gene model		16;16;16;8	16;16;16;8	4	4	diff_parts_same_contig										0	EFO_0000571	0.17853	0
PBMC	ENSG00000004700	RECQL	ENSG00000004700	ENSG00000004700	protein_coding	protein_coding	5.34571	5.31429	3.47	3.45	1	1	0.00222254	0.0106456	0.98869	0.988697	1_to_1	identical gene model		7;7;16;15;4;4;5;5	15;16;7;7;5;4;4;5	8	8											0	Orphanet_140162	0.51445	0
PBMC	ENSG00000004766	VPS50	ENSG00000004766	ENSG00000004766	protein_coding	protein_coding	4.45333	4.42333	3.53	3.51	1	1	0.00222255	0.0106456	0.991334	0.991334	1_to_1	identical gene model		12;28;7;7;27;3;8;13;4;20;7;5;5;6;4;5;2;6;3;29;29	12;29;28;7;27;8;29;6;7;6;5;20;3;13;5;2;5;4;4;7;3	21	21	new_contig_added, diff_parts_same_contig						1	Neurodevelopmental disorder with microcephaly, seizures, and neonatal cholestasis	3	known_molec_cause	0	EFO_0003770	0.34366	0
PBMC	ENSG00000004776	HSPB6	ENSG00000004776	ENSG00000004776	protein_coding	protein_coding					0	0					1_to_1	identical gene model		3;2;4	3;2;4	3	3	diff_parts_same_contig		Clone Problem	Clone Problem							0	EFO_0005192	0.13544	0
PBMC	ENSG00000004777	ARHGAP33	ENSG00000004777	ENSG00000004777	protein_coding	protein_coding	3.8275	3.80375	3.07	3.05	1	1	0.00222255	0.0106456	0.986605	0.986605	1_to_1	identical gene model		21;6;21;21;2;8;3;10;5;7;5;4;5	5;21;7;21;21;6;5;10;5;2;8;4;3	13	13	diff_parts_same_contig		Clone Problem	Clone Problem							0	EFO_0004339	0.14612	0
PBMC	ENSG00000004779	NDUFAB1	ENSG00000004779	ENSG00000004779	protein_coding	protein_coding	41.424	41.114	42.725	42.475	1	1	0.00222257	0.0106456	0.955246	0.955246	1_to_1	identical gene model		5;6;4;4;4	5;4;6;4;4	5	5	diff_parts_same_contig						0	Cerebral palsy, ataxic, autosomal recessive	2	linakge_mapping	0	MONDO_0005148	0.61217	0
PBMC	ENSG00000004799	PDK4	ENSG00000004799	ENSG00000004799	protein_coding	protein_coding	24.245	24.038	22.585	22.435	1	1	0.00222229	0.0106456	0.495382	0.495382	1_to_1	identical gene model		11;2;2;7;2	11;7;2;2;2	5	5											0	EFO_1000036	0.27718	0
PBMC	ENSG00000004809	SLC22A16	ENSG00000004809	ENSG00000004809	protein_coding	protein_coding	1.156	1.15	0.73	0.72	1	1	0.00222255	0.0106456	0.952318	0.952318	1_to_1	identical gene model		10;8;3;5;4;7;2;2	8;7;2;10;5;4;3;2	8	8	new_contig_added, diff_parts_same_contig										0	EFO_0007986	0.5077	0
PBMC	ENSG00000004838	ZMYND10	ENSG00000004838	ENSG00000004838	protein_coding	protein_coding	1.19714	1.19	0.87	0.86	1	1	0.00222255	0.0106456	0.832375	0.832375	1_to_1	identical gene model		12;11;5;9;7;3;4;3;4	4;12;11;4;9;7;3;5;3	9	9							1	Ciliary dyskinesia, primary, 22	3	known_molec_cause	0	Orphanet_244	0.76758	0
PBMC	ENSG00000004846	ABCB5	ENSG00000004846	ENSG00000004846	protein_coding	protein_coding					0	0					1_to_1	identical gene model	0.999872	19;28;6;8;6;5	28;5;6;6;19;8	6	6	new_contig_added, diff_parts_same_contig										0	MONDO_0004979	0.42173	0
PBMC	ENSG00000004848	ARX	ENSG00000004848	ENSG00000004848	protein_coding	protein_coding					0	0					1_to_1	identical gene model		5;2;2;2;2	5;2;2;2;2	5	5	diff_parts_same_contig, new_contig_added						1	Developmental and epileptic encephalopathy 1;Hydranencephaly with abnormal genitalia;Intellectual developmental disorder, X-linked 29;Lissencephaly, X-linked 2;Partington syndrome;Proud syndrome	3;3;3;3;3;3	known_molec_cause;known_molec_cause;known_molec_cause;known_molec_cause;known_molec_cause;known_molec_cause	0	MONDO_0010268	0.79076	0
PBMC	ENSG00000004864	SLC25A13	ENSG00000004864	ENSG00000004864	protein_coding	protein_coding	12.7071	12.6229	10.54	10.48	1	1	0.00222255	0.0106456	0.966562	0.966562	1_to_1	identical gene model		18;18;5;6;2;6;3;2	18;18;2;6;6;3;5;2	8	8	new_contig_added, diff_parts_same_contig						1	Citrullinemia, adult-onset type II;Citrullinemia, type II, neonatal-onset	3;3	known_molec_cause;known_molec_cause	0	Orphanet_247598	0.75315	0
PBMC	ENSG00000004866	ST7	ENSG00000004866	ENSG00000004866	protein_coding	protein_coding	2.501	2.48	2.21	2.195	1	1	0.0022225	0.0106456	0.974256	0.974256	1_to_1	identical gene model		16;16;16;15;14;16;16;15;4;6;15;16;3;7;7;13;5;3;3;7;7;4;5;4;13;10;14;10	14;16;15;7;16;16;7;4;13;15;16;5;13;16;3;4;7;5;3;15;16;6;14;10;4;7;10;3	28	28	new_contig_added, diff_parts_same_contig										0	HP_0012444;HP_0001250;HP_0001263	0.25871	0
PBMC	ENSG00000004897	CDC27	ENSG00000004897	ENSG00000004897	protein_coding	protein_coding	16.152	16.02	17.09	16.915	1	1	0.00222239	0.0106456	0.820714	0.820714	1_to_1	identical gene model		19;11;12;19;2;7;19;6;5;18;3;5;6;5;6;6;7;4;4	19;19;3;18;6;19;12;5;11;6;4;4;6;5;7;5;7;6;2	19	19	new_contig_added, diff_parts_same_contig		GRC Housekeeping, Path Problem, Gap	GRC Housekeeping, Gap	High Signal Region						0	EFO_0007800	0.32134	0
PBMC	ENSG00000004939	SLC4A1	ENSG00000004939	ENSG00000004939	protein_coding	protein_coding	4.9425	4.9325	0.535	0.535	1	1	0.00222253	0.0106456	0.944942	0.944942	1_to_1	identical gene model		20;15;4;4;2	20;15;2;4;4	5	5			GRC Housekeeping	GRC Housekeeping			1	Cryohydrocytosis;Distal renal tubular acidosis 1;Distal renal tubular acidosis 4 with hemolytic anemia;Ovalocytosis, SA type;Spherocytosis, type 4;[Blood group, Diego];[Blood group, Froese];[Blood group, Swann];[Blood group, Waldner];[Blood group, Wright];[Malaria, resistance to]	3;3;3;3;3;3;3;3;3;3;3	known_molec_cause;known_molec_cause;known_molec_cause;known_molec_cause;known_molec_cause;known_molec_cause;known_molec_cause;known_molec_cause;known_molec_cause;known_molec_cause;known_molec_cause	1	Orphanet_822	0.85318	0
PBMC	ENSG00000004948	CALCR	ENSG00000004948	ENSG00000004948	protein_coding	protein_coding					0	0			1	1	1_to_1	identical gene model		13;13;14;14;15	14;15;13;13;14	5	5	new_contig_added, diff_parts_same_contig						1	{Osteoporosis, postmenopausal, susceptibility}	3	known_molec_cause	0	MONDO_0005148	0.66133	0
PBMC	ENSG00000004961	HCCS	ENSG00000004961	ENSG00000004961	protein_coding	protein_coding	1.90889	1.89667	1.24	1.23	1	1	0.00222255	0.0106456	0.972519	0.972519	1_to_1	identical gene model		7;7;7	7;7;7	3	3							1	Linear skin defects with multiple congenital anomalies 1	3	known_molec_cause	1	Orphanet_2556	0.80191	0
PBMC	ENSG00000004975	DVL2	ENSG00000004975	ENSG00000004975	protein_coding	protein_coding	13.625	13.51	12.475	12.35	1	1	0.00222237	0.0106456	0.865994	0.865994	1_to_1	identical gene model		15;2;4;3;10;3;6;7;15;10;4;5;4;3;2	15;15;7;4;2;4;3;10;10;3;2;6;4;5;3	15	15	diff_parts_same_contig										0	EFO_0000519	0.2413	0
PBMC	ENSG00000005001	PRSS22	ENSG00000005001	ENSG00000005001	protein_coding	protein_coding	0.79	0.785	0.79	0.785	0	0			0.6875	0.6875	1_to_1	identical gene model		6;2;5;4;4;3;5;4	6;5;3;5;4;4;4;2	8	8	diff_parts_same_contig		Variation	Variation							0	EFO_0007937	0.19253	0
PBMC	ENSG00000005007	UPF1	ENSG00000005007	ENSG00000005007	protein_coding	protein_coding	7.54444	7.49444	5.32	5.27	1	1	0.00222261	0.0106456	0.987065	0.987065	1_to_1	identical gene model		24;2;3;9;4;4;24;5;4;5;4;4;5	24;24;5;3;5;4;4;4;4;4;2;9;5	13	13	diff_parts_same_contig, new_contig_added										0	EFO_0003847;HP_0001249	0.2661	0
PBMC	ENSG00000005020	SKAP2	ENSG00000005020	ENSG00000005020	protein_coding	protein_coding	58.164	57.742	50.875	50.675	1	1	0.00222248	0.0106456	0.279495	0.279495	1_to_1	identical gene model		13;7;7;4;5;7;5;7;5	13;7;7;7;7;5;5;4;5	9	9	new_contig_added, diff_parts_same_contig										0	MONDO_0005147	0.344	0
PBMC	ENSG00000005022	SLC25A5	ENSG00000005022	ENSG00000005022	protein_coding	protein_coding	368.889	365.867	377.63	373.5	1	1	0.0022222	0.0106456	0.691927	0.691927	1_to_1	identical gene model		4;4;2;2	2;4;4;2	4	4	diff_parts_same_contig		Gap								0	EFO_0000764	0.37027	0
PBMC	ENSG00000005059	MCUB	ENSG00000005059	ENSG00000005059	protein_coding	protein_coding	105.748	104.913	106.86	106.075	1	1	0.0022224	0.0106456	0.644899	0.644899	1_to_1	identical gene model		8;6;5;2;3	5;3;8;6;2	5	5	new_contig_added, diff_parts_same_contig										0	EFO_0001365	0.27978	0
PBMC	ENSG00000005073	HOXA11	ENSG00000005073	ENSG00000005073	protein_coding	protein_coding					0	0					1_to_1	identical gene model		2;3	2;3	2	2	diff_parts_same_contig						1	Radioulnar synostosis with amegakaryocytic thrombocytopenia 1	3	known_molec_cause	0	Orphanet_71289	0.61794	1			yes
PBMC	ENSG00000005075	POLR2J	ENSG00000005075	ENSG00000005075	protein_coding	protein_coding	216.895	215.039	209.12	207.62	1	1	0.00222177	0.0106456	0.384779	0.384779	1_to_1	identical gene model		4;3	4;3	2	2			Variation	Variation	High Signal Region	High Signal Region					0	EFO_0000764	0.59999	0
PBMC	ENSG00000005100	DHX33	ENSG00000005100	ENSG00000005100	protein_coding	protein_coding	10.011	9.936	9.64	9.55	1	1	0.00222242	0.0106456	0.382563	0.382563	1_to_1	identical gene model		12;8;11;11;9	12;8;9;11;11	5	5	diff_parts_same_contig										0	EFO_0004531;EFO_0003923	0.1361	0
PBMC	ENSG00000005102	MEOX1	ENSG00000005102	ENSG00000005102	protein_coding	protein_coding	3.43111	3.40111	2.17	2.16	1	1	0.00222246	0.0106456	0.36262	0.36262	1_to_1	identical gene model		3;4;2	3;2;4	3	3			GRC Housekeeping	GRC Housekeeping			1	Klippel-Feil syndrome 2	3	known_molec_cause	0	Orphanet_2345	0.66251	0
PBMC	ENSG00000005108	THSD7A	ENSG00000005108	ENSG00000005108	protein_coding	protein_coding					0	0			1	1	1_to_1	identical gene model		4;28;2;4;27	28;27;4;4;2	5	5	new_contig_added, diff_parts_same_contig										0	EFO_0004784	0.44487	0
PBMC	ENSG00000005156	LIG3	ENSG00000005156	ENSG00000005156	protein_coding	protein_coding	8.44	8.387	6.725	6.69	1	1	0.0022225	0.0106456	0.888359	0.888359	1_to_1	identical gene model		20;20;3;7;9;5;6;4;3;4;2;4;7;2;4;6	20;9;20;4;7;4;4;4;3;7;5;2;6;6;3;2	16	16	diff_parts_same_contig						1	Mitochondrial DNA depletion syndrome 20 (MNGIE type);Urofacial syndrome 2	3;3	known_molec_cause;known_molec_cause	0	MONDO_0017575;Orphanet_298	0.36958	0
PBMC	ENSG00000005175	RPAP3	ENSG00000005175	ENSG00000005175	protein_coding	protein_coding	16.381	16.26	17.855	17.73	1	1	0.00222268	0.0106456	0.877625	0.877625	1_to_1	identical gene model		17;16;16;3;2;2;3	17;2;16;16;2;3;3	7	7											0	MONDO_0043510	0.19225	0
PBMC	ENSG00000005187	ACSM3	ENSG00000005187	ENSG00000005187	protein_coding	protein_coding	2.88	2.86125	2.58	2.555	1	1	0.00222254	0.0106456	0.891064	0.891064	1_to_1	identical gene model		14;9;5;3;4;4;14;6;3;2;8;3;5;5;2	5;5;2;4;3;14;9;4;14;6;8;3;5;3;2	15	15	new_contig_added, diff_parts_same_contig						0	{?Hypertension, essential}	1	association	0	EFO_0010642	0.51965	0
PBMC	ENSG00000005189	REXO5	ENSG00000005189	ENSG00000005189	protein_coding	protein_coding	2.11	2.09	2.11	2.09	0	0			0.995652	0.995652	1_to_1	identical gene model		20;19;6;2;3;7;7;20;7;8;9;19;7;4;3;6;6;6;6	6;4;19;20;19;6;8;6;7;6;9;20;3;7;7;7;2;6;3	19	19	diff_parts_same_contig										0	EFO_0004531	0.16874	0
PBMC	ENSG00000005194	CIAPIN1	ENSG00000005194	ENSG00000005194	protein_coding	protein_coding	8.01222	7.94556	6.54	6.48	1	1	0.00222255	0.0106456	0.992007	0.992007	1_to_1	identical gene model		9;4;2;2;7;7;7;4;9;5;8;6;8;6;7	9;9;7;8;8;6;7;2;5;7;6;7;2;4;4	15	15											0	EFO_0004842	0.20559	0
PBMC	ENSG00000005206	SPPL2B	ENSG00000005206	ENSG00000005206	protein_coding	protein_coding	69.78	71.426	47.695	48.935	1	1	-0.170721	0.0398518	0.863428	0.860947	1_to_1	exon_count_diff		2;2;4;2;7;5;18;9;18;8;12;11;11;10	2;4;9;15;9;15;8;2;2;5;5;6;3;7	14	14	diff_parts_same_contig, new_contig_added		Variation	Variation							0	MONDO_0005180	0.1809	0
PBMC	ENSG00000005238	ATOSB	ENSG00000005238	ENSG00000005238	protein_coding	protein_coding	2.36	2.343	1.305	1.29	1	1	0.00222255	0.0106456	0.99682	0.99682	1_to_1	identical gene model		9;9;8;10;9;9;2;9;2	10;9;9;9;9;8;9;2;2	9	9											0	EFO_0005091	0.24781	0
PBMC	ENSG00000005243	COPZ2	ENSG00000005243	ENSG00000005243	protein_coding	protein_coding	8.93875	8.96125	8.135	8.06	1	1	-0.00941914	0.343246	0.884339	0.883345	1_to_1	exon_count_diff		4;3;4;6;7;5;7;2;12;24	4;6;7;5;9;2;7;4;4	10	9	new_contig_added, diff_parts_same_contig		Clone Problem, GRC Housekeeping, Path Problem, Gap	Clone Problem, GRC Housekeeping, Gap							0	EFO_0008328	0.27562	0
PBMC	ENSG00000005249	PRKAR2B	ENSG00000005249	ENSG00000005249	protein_coding	protein_coding	28.74	28.533	22.98	22.735	1	1	0.00222196	0.0106456	0.1209	0.1209	1_to_1	identical gene model		11;5;5	11;5;5	3	3	diff_parts_same_contig										0	EFO_0004527	0.3623	0
PBMC	ENSG00000005302	MSL3	ENSG00000005302	ENSG00000005302	protein_coding	protein_coding	10.0678	9.99889	9.88	9.83	1	1	0.00222252	0.0106456	0.999457	0.999457	1_to_1	identical gene model		13;9;12;5;6;12;13;6;2;12;7;6;3;11;4;7;6;8;6;10;13;7;11;1;10;4;3;8;2;4;7;6;12;12;12;12;4;13;10;11;12;12;9;8;7;6;3;11;12;12	12;12;9;13;7;13;8;10;7;12;6;12;13;6;1;7;12;13;12;11;12;12;10;11;12;3;6;10;12;8;6;9;8;11;11;12;4;7;7;6;5;2;6;6;4;3;2;4;3;4	50	50	diff_parts_same_contig, new_contig_added						1	Basilicata-Akhtar syndrome	3	known_molec_cause	0	MONDO_0026730	0.71578	0
PBMC	ENSG00000005339	CREBBP	ENSG00000005339	ENSG00000005339	protein_coding	protein_coding	41.168	40.844	43.81	43.545	1	1	0.00222216	0.0106456	0.580193	0.580193	1_to_1	identical gene model		31;30;23;3;4;5;3;7;3;3;2;5;2;2;2;2;2;2;2;2	31;30;2;3;5;23;3;7;3;2;2;3;4;5;2;2;2;2;2;2	20	20	diff_parts_same_contig		Clone Problem	Clone Problem			1	Blue cone monochromacy;Colorblindness, protan;Menke-Hennekam syndrome 1;Rubinstein-Taybi syndrome 1	3;3;3;3	known_molec_cause;known_molec_cause;known_molec_cause;known_molec_cause	1	MONDO_0008393	0.84133	1			yes
PBMC	ENSG00000005379	TSPOAP1	ENSG00000005379	ENSG00000005379	protein_coding	protein_coding	17.6467	17.5222	17.93	17.76	1	1	0.00222266	0.0106456	0.971098	0.971098	1_to_1	identical gene model		31;32;8;3;7;16;6;1;6;2;2	1;31;32;6;16;7;8;6;3;2;2	11	11			GRC Housekeeping, Path Problem, Gap	GRC Housekeeping, Gap							0	Orphanet_101150	0.36958	0
PBMC	ENSG00000005381	MPO	ENSG00000005381	ENSG00000005381	protein_coding	protein_coding	8.54	8.476	7.155	7.09	1	1	0.00222248	0.0106456	0.0488778	0.0488778	1_to_1	identical gene model		12;3;2;3;2	12;3;2;2;3	5	5			GRC Housekeeping, Path Problem, Gap	GRC Housekeeping, Gap			1	Myeloperoxidase deficiency;{Alzheimer disease, susceptibility to};{Lung cancer, protection against, in smokers}	3;3;3	known_molec_cause;known_molec_cause;known_molec_cause	0	Orphanet_2587	0.75862	0
PBMC	ENSG00000005421	PON1	ENSG00000005421	ENSG00000005421	protein_coding	protein_coding					0	0					1_to_1	identical gene model		9;9;2;4	9;2;9;4	4	4							1	{Coronary artery disease, susceptibility to};{Coronary artery spasm 2, susceptibility to;{Microvascular complications of diabetes 5};{Organophosphate poisoning, sensitivity to}	3;3;3;3	known_molec_cause;known_molec_cause;known_molec_cause;known_molec_cause	0	MONDO_0004976	0.40393	0
PBMC	ENSG00000005436	GCFC2	ENSG00000005436	ENSG00000005436	protein_coding	protein_coding	6.171	6.121	5.51	5.47	1	1	0.00222255	0.0106456	0.986075	0.986075	1_to_1	identical gene model		17;17;6;4;13;3;3;17;3;2;16	3;17;13;16;2;17;6;17;3;4;3	11	11											0	EFO_0005039	0.26824	0
PBMC	ENSG00000005448	WDR54	ENSG00000005448	ENSG00000005448	protein_coding	protein_coding	7.15778	7.1	6.99	6.92	1	1	0.00222252	0.0106456	0.97259	0.97259	1_to_1	identical gene model		10;9;8;7;6;8;3;2;10;3;6;4	8;9;10;3;2;4;7;10;6;6;8;3	12	12											0	HP_0010992	0.074753	0
PBMC	ENSG00000005469	CROT	ENSG00000005469	ENSG00000005469	protein_coding	protein_coding	7.757	7.7	5.69	5.65	1	1	0.0022226	0.0106456	0.721235	0.721235	1_to_1	identical gene model		18;4;19;17;2;4;3	18;19;4;17;3;2;4	7	7	diff_parts_same_contig										0	EFO_0005192	0.29568	0
PBMC	ENSG00000005471	ABCB4	ENSG00000005471	ENSG00000005471	protein_coding	protein_coding	3.16667	3.15	1.83	1.81	0	0	0.00222255	0.0106456	0.994475	0.994475	1_to_1	identical gene model		28;27;28;7;3;26;2;2;3;5;17;17;28	28;3;27;28;28;26;2;2;3;17;17;5;7	13	13	new_contig_added, diff_parts_same_contig						1	Cholestasis, intrahepatic, of pregnancy, 3;Cholestasis, progressive familial intrahepatic 3;Gallbladder disease 1	3;3;3	known_molec_cause;known_molec_cause;known_molec_cause	1	MONDO_0011214	0.83329	0
PBMC	ENSG00000005483	KMT2E	ENSG00000005483	ENSG00000005483	protein_coding	protein_coding	18.386	18.244	18.99	18.86	1	1	0.00222247	0.0106456	0.963929	0.963929	1_to_1	identical gene model		26;27;26;2;3;6;15;5;10;2;5;14;2;7;2;15;14	26;26;27;10;5;7;15;14;6;14;2;2;15;2;2;5;3	17	17	diff_parts_same_contig						1	O'Donnell-Luria-Rodan syndrome	3	known_molec_cause	0	EFO_0010277	0.71597	0
PBMC	ENSG00000005486	RHBDD2	ENSG00000005486	ENSG00000005486	protein_coding	protein_coding	5.69111	5.65222	5.59	5.54	1	1	0.00222255	0.0106456	0.991213	0.991213	1_to_1	identical gene model		4;5;3;5;3;2;3;3;2	3;3;5;5;4;2;3;3;2	9	9	new_contig_added										0	EFO_0004842	0.32882	0
PBMC	ENSG00000005513	SOX8	ENSG00000005513	ENSG00000005513	protein_coding	protein_coding	0.386667	0.38	0.38	0.37	0	0	0.00222255	0.0106456	0.976488	0.976488	1_to_1	identical gene model	0.999854	3;2	3;2	2	2	new_contig_added, diff_parts_same_contig										0	EFO_0009718	0.19902	0
PBMC	ENSG00000005700	IBTK	ENSG00000005700	ENSG00000005700	protein_coding	protein_coding	0.865714	0.858571	0.84	0.83	1	1	0.00222255	0.0106456	0.998612	0.998612	1_to_1	identical gene model		29;24;13;7;29;27;26;2;28;28	26;29;2;13;28;29;27;28;7;24	10	10	new_contig_added, diff_parts_same_contig										0	EFO_0004695	0.30852	0
PBMC	ENSG00000005801	ZNF195	ENSG00000005801	ENSG00000005801	protein_coding	protein_coding	5.55667	5.52444	6.28	6.22	1	1	0.0022225	0.0106456	0.978982	0.978982	1_to_1	identical gene model		5;5;5;4;6;5;6;6;6;5;4;6;4;3;6;5;7;6;2;4;4;4;5;3;6;5;6;6;5;7;5	4;4;6;5;7;5;6;5;6;6;6;7;3;5;6;4;4;5;3;2;5;6;6;6;5;5;4;6;5;4;5	31	31											0	EFO_0009700	0.085282	0
PBMC	ENSG00000005810	MYCBP2	ENSG00000005810	ENSG00000005810	protein_coding	protein_coding	7.1575	7.115	3.52	3.49	1	1	0.0022225	0.0106456	0.996444	0.996444	1_to_1	identical gene model		84;22;3;2;4;5;4;3;2;8;83;7	83;84;7;22;4;5;3;8;2;3;4;2	12	12	diff_parts_same_contig, new_contig_added				High Signal Region						0	EFO_0010750	0.31112	0
PBMC	ENSG00000005812	FBXL3	ENSG00000005812	ENSG00000005812	protein_coding	protein_coding	41.018	40.678	39.405	39.145	1	1	0.0022223	0.0106456	0.413102	0.413102	1_to_1	identical gene model		5;5;2;2;3;2	2;3;5;5;2;2	6	6							1	Intellectual developmental disorder with short stature, facial anomalies, and speech defects	3	known_molec_cause	0	EFO_0003847	0.37013	0
PBMC	ENSG00000005844	ITGAL	ENSG00000005844	ENSG00000005844	protein_coding	protein_coding	110.258	109.414	101.455	100.585	1	1	0.00222224	0.0106456	0.898449	0.898447	1_to_1	identical gene model		31;29;13;3;3;7;7;6;2;4;5;5;3;6;5;5;3;4;4	3;4;29;31;5;7;5;5;6;13;4;3;5;4;3;7;3;6;2	19	19											0	EFO_0000676	0.58935	0
PBMC	ENSG00000005882	PDK2	ENSG00000005882	ENSG00000005882	protein_coding	protein_coding	5.83667	5.79889	5.63	5.58	1	1	0.00222255	0.0106456	0.989556	0.989556	1_to_1	identical gene model		12;3;11;9;6;4;4;4;5;2;7;2;5;5;6;11	12;5;9;11;2;4;6;11;2;5;6;7;4;3;5;4	16	16	diff_parts_same_contig, new_contig_added		Clone Problem, GRC Housekeeping, Path Problem, Gap	Clone Problem, GRC Housekeeping, Gap							0	EFO_1000036	0.27718	0
PBMC	ENSG00000005884	ITGA3	ENSG00000005884	ENSG00000005884	protein_coding	protein_coding	1.49	1.48	1.51	1.5	0	0	0.00222255	0.0106456	0.993595	0.993595	1_to_1	identical gene model		25;26;3;24;3;3;14;3;7;4;3;6;4;2;5;1	14;24;26;25;3;1;4;3;6;3;7;4;5;3;3;2	16	16	new_contig_added, diff_parts_same_contig		Clone Problem, GRC Housekeeping, Path Problem, Gap	Clone Problem, GRC Housekeeping, Gap			1	Epidermolysis bullosa, junctional 7, with interstitial lung disease and nephrotic syndrome	3	known_molec_cause	0	Orphanet_306504	0.78358	0
PBMC	ENSG00000005889	ZFX	ENSG00000005889	ENSG00000005889	protein_coding	protein_coding	8.03125	7.98375	4.68	4.635	1	1	0.00222255	0.0106456	0.995004	0.995004	1_to_1	identical gene model		10;6;11;9;4;3;4;4;3;3;6	3;3;6;9;4;11;10;4;3;6;4	11	11	new_contig_added, diff_parts_same_contig										0	EFO_0000389	0.31294	0
PBMC	ENSG00000005893	LAMP2	ENSG00000005893	ENSG00000005893	protein_coding	protein_coding	57.346	56.887	55.105	54.575	1	1	0.00222242	0.0106456	0.530204	0.530204	1_to_1	identical gene model		9;9;9;7	9;9;7;9	4	4			Gap				1	Danon disease	3	known_molec_cause	1	EFO_1001333	0.82649	0
PBMC	ENSG00000005961	ITGA2B	ENSG00000005961	ENSG00000005961	protein_coding	protein_coding	14.693	14.584	14.725	14.635	1	1	0.00222195	0.0106456	0.873343	0.873343	1_to_1	identical gene model		30;3;7;6;5;10;6;15;6;25	25;30;3;15;10;6;7;5;6;6	10	10	diff_parts_same_contig		GRC Housekeeping	GRC Housekeeping			1	Bleeding disorder, platelet-type, 16, autosomal dominant;Glanzmann thrombasthenia 1;Thrombocytopenia, neonatal alloimmune, BAK antigen related	3;3;3	known_molec_cause;known_molec_cause;known_molec_cause	0	MONDO_0031332	0.78149	0
PBMC	ENSG00000005981	ASB4	ENSG00000005981	ENSG00000005981	protein_coding	protein_coding					0	0					1_to_1	identical gene model		2;5;3	2;3;5	3	3											0	EFO_0004875	0.3917	0
PBMC	ENSG00000006007	GDE1	ENSG00000006007	ENSG00000006007	protein_coding	protein_coding	21.451	21.265	17.785	17.715	1	1	0.00222217	0.0106456	0.854491	0.854491	1_to_1	identical gene model		6;2;6;4;4	6;6;2;4;4	5	5											0	EFO_0010736	0.083019	0
PBMC	ENSG00000006015	REX1BD	ENSG00000006015	ENSG00000006015	protein_coding	protein_coding	54.854	54.419	50.035	49.66	1	1	0.00222239	0.0106456	0.960522	0.96051	1_to_1	identical gene model		5;5;1;3;4;4;3;4	4;5;5;3;4;4;3;1	8	8											0	Orphanet_169	0.080142	0
PBMC	ENSG00000006016	CRLF1	ENSG00000006016	ENSG00000006016	protein_coding	protein_coding	10.125	10.035	9.01	8.93	1	1	0.00222254	0.0106456	0.526104	0.526104	1_to_1	identical gene model		9;2;3;2;4	3;9;2;4;2	5	5							1	Cold-induced sweating syndrome 1;[Cholesterol level QTL 1]	3;2	known_molec_cause;linakge_mapping	0	Orphanet_157820	0.77539	0
PBMC	ENSG00000006025	OSBPL7	ENSG00000006025	ENSG00000006025	protein_coding	protein_coding	6.47444	6.42889	5.64	5.58	1	1	0.00222259	0.0106456	0.987933	0.987933	1_to_1	identical gene model		23;24;4;22;12;4;3;11;6;3;16	23;24;11;22;16;4;12;3;6;4;3	11	11	diff_parts_same_contig		GRC Housekeeping, Path Problem, Gap	GRC Housekeeping, Gap							0	EFO_0004341	0.30942	0
PBMC	ENSG00000006042	TMEM98	ENSG00000006042	ENSG00000006042	protein_coding	protein_coding	0.15	0.15	0.15	0.15	0	0			0.888889	0.888889	1_to_1	identical gene model		6;7;5;9;7;8;4;5;3	7;5;6;8;7;4;9;3;5	9	9							1	Nanophthalmos 4	3	known_molec_cause	0	Orphanet_35612	0.65641	0
PBMC	ENSG00000006047	YBX2	ENSG00000006047	ENSG00000006047	protein_coding	protein_coding					0	0			1	1	1_to_1	identical gene model		9;6;3;2;5;6;8	9;6;8;5;3;6;2	7	7	diff_parts_same_contig										0	EFO_0010599	0.12855	0
PBMC	ENSG00000006059	KRT33A	ENSG00000006059	ENSG00000006059	protein_coding	protein_coding					0	0					1_to_1	identical gene model		7	7	1	1	diff_parts_same_contig		Variation, GRC Housekeeping	Variation, GRC Housekeeping							0	MONDO_0008170;EFO_0000673;EFO_0000181;EFO_0000519	0.18479	0
PBMC	ENSG00000006062	MAP3K14	ENSG00000006062	ENSG00000006062	protein_coding	protein_coding	2.38125	2.365	1.375	1.37	1	1	0.00222255	0.0106456	0.994222	0.994255	1_to_1	exon_count_diff		19;18;7;8;4	16;15;8;7;4	5	5	new_contig_added, diff_parts_same_contig		Clone Problem, Path Problem, Unknown, GRC Housekeeping	Clone Problem, Path Problem, Unknown, GRC Housekeeping							0	MONDO_0018642	0.59233	0
PBMC	ENSG00000006071	ABCC8	ENSG00000006071	ENSG00000006071	protein_coding	protein_coding					0	0			1	1	1_to_1	identical gene model		39;39;5;4;4;4;6;7;31;3;7;7;3;5;6;5;8;2;13;2;12;39;27;36;38;39;38;23;7;23;21;36;24;11;39;31;39;14;34;16;31;39;38;35;38;36;32;6;39;37;37;37;38;37	38;39;39;39;4;6;32;37;36;27;39;39;36;39;38;35;37;14;39;31;38;7;39;38;23;38;34;6;4;37;16;36;31;37;2;7;31;5;5;23;5;24;7;7;21;3;8;13;11;3;12;4;6;2	54	54	diff_parts_same_contig						1	Diabetes mellitus, noninsulin-dependent;Diabetes mellitus, permanent neonatal 3, with or without neurologic features;Diabetes mellitus, transient neonatal 2;Hyperinsulinemic hypoglycemia, familial, 1;Hypoglycemia of infancy, leucine-sensitive	3;3;3;3;3	known_molec_cause;known_molec_cause;known_molec_cause;known_molec_cause;known_molec_cause	1	MONDO_0005148	0.84335	0
PBMC	ENSG00000006116	CACNG3	ENSG00000006116	ENSG00000006116	protein_coding	protein_coding					0	0					1_to_1	identical gene model		4	4	1	1											0	EFO_0000319	0.46197	0
PBMC	ENSG00000006118	TMEM132A	ENSG00000006118	ENSG00000006118	protein_coding	protein_coding	0.94	0.936667	0.81	0.81	0	0	0.00222255	0.0106456	0.566667	0.566667	1_to_1	identical gene model		11;11;7;3;3;3;2;2;2;2;3;2;5;5	11;2;5;11;2;3;2;7;5;3;3;2;2;3	14	14	diff_parts_same_contig										0	Orphanet_2485	0.037741	0
PBMC	ENSG00000006125	AP2B1	ENSG00000006125	ENSG00000006125	protein_coding	protein_coding	9.60111	9.52	8.94	8.91	1	1	0.00222253	0.0106456	0.997023	0.997023	1_to_1	identical gene model		3;4;8;5;5;6;4;5;5;5;22;15;22;15;22;14;22;11;22;15;21;3	5;14;21;22;22;15;6;5;22;15;15;5;22;22;4;5;5;3;4;11;8;3	22	22	new_contig_added, diff_parts_same_contig		Clone Problem	Clone Problem							0	EFO_0000764	0.55119	0
PBMC	ENSG00000006128	TAC1	ENSG00000006128	ENSG00000006128	protein_coding	protein_coding					0	0					1_to_1	identical gene model		7;6;6;4;2	6;6;7;2;4	5	5											0	EFO_0008579	0.35669	0
PBMC	ENSG00000006194	ZNF263	ENSG00000006194	ENSG00000006194	protein_coding	protein_coding	34.443	34.135	31.12	30.8	1	1	0.00222223	0.0106456	0.740736	0.740736	1_to_1	identical gene model		6;2;2;3;2;3;2;3	2;2;6;3;2;3;2;3	8	8	diff_parts_same_contig										0	EFO_0004312	0.16399	0
PBMC	ENSG00000006210	CX3CL1	ENSG00000006210	ENSG00000006210	protein_coding	protein_coding					0	0					1_to_1	identical gene model		3;3;2;2	3;3;2;2	4	4											0	EFO_0009419	0.36041	0
PBMC	ENSG00000006282	SPATA20	ENSG00000006282	ENSG00000006282	protein_coding	protein_coding	11.17	11.08	11.29	11.175	1	1	0.00222267	0.0106456	0.988269	0.988269	1_to_1	identical gene model		17;16;8;14;17;4;3;18;4;3;8;8;6;5;4;4;8;2;4;16;8;5;2;2;4;16;16;11	18;16;16;17;4;8;4;17;2;8;8;4;4;2;16;14;8;16;3;11;5;8;6;4;4;5;2;3	28	28			GRC Housekeeping, Path Problem, Gap	GRC Housekeeping, Gap							0	EFO_0004696	0.2814	0
PBMC	ENSG00000006283	CACNA1G	ENSG00000006283	ENSG00000006283	protein_coding	protein_coding					0	0					1_to_1	identical gene model		34;36;35;38;35;23;35;34;36;35;36;34;35;37;36;8;37;37;36;36;35;35;35;35;35;36;35;36;35;35;36;36;36;6	38;36;35;34;34;23;35;35;36;35;36;34;35;37;36;37;37;36;36;35;35;35;35;35;36;35;36;35;35;36;36;36;6;8	34	34			GRC Housekeeping, Path Problem, Gap	GRC Housekeeping, Gap			1	Spinocerebellar ataxia 42;Spinocerebellar ataxia 42, early-onset, severe, with neurodevelopmental deficits	3;3	known_molec_cause;known_molec_cause	0	MONDO_0014776	0.69505	0
PBMC	ENSG00000006327	TNFRSF12A	ENSG00000006327	ENSG00000006327	protein_coding	protein_coding	1.234	1.224	1.21	1.2	1	1	0.00222255	0.0106456	0.960916	0.960916	1_to_1	identical gene model		4;3;3;4;4;3;2	4;3;4;4;3;2;3	7	7											0	EFO_0000616	0.10202	0
PBMC	ENSG00000006377	DLX6	ENSG00000006377	ENSG00000006377	protein_coding	protein_coding					0	0					1_to_1	identical gene model		3;3;2	3;3;2	3	3	diff_parts_same_contig										0	EFO_0004339	0.41629	0
PBMC	ENSG00000006432	MAP3K9	ENSG00000006432	ENSG00000006432	protein_coding	protein_coding	2.8	2.78	2.8	2.78	0	0			0.997967	0.997967	1_to_1	identical gene model		11;11;2;12;12;13;11	12;11;13;11;11;12;2	7	7											0	EFO_0007010	0.29735	0
PBMC	ENSG00000006451	RALA	ENSG00000006451	ENSG00000006451	protein_coding	protein_coding	33.316	33.044	35.015	34.655	1	1	0.00222247	0.0106456	0.420398	0.420398	1_to_1	identical gene model		5;5;3;2;3	3;5;3;5;2	5	5							1	Hiatt-Neu-Cooper neurodevelopmental syndrome	3	known_molec_cause	0	EFO_0003847	0.57055	0
PBMC	ENSG00000006453	BAIAP2L1	ENSG00000006453	ENSG00000006453	protein_coding	protein_coding	2.86889	2.85	1.1	1.09	1	1	0.00222255	0.0106456	0.450323	0.450323	1_to_1	identical gene model		14;10;4;3;2	14;2;10;4;3	5	5	new_contig_added, diff_parts_same_contig										0	EFO_0004696	0.46932	0
PBMC	ENSG00000006459	KDM7A	ENSG00000006459	ENSG00000006459	protein_coding	protein_coding	6.039	6	1.96	1.95	1	1	0.00222263	0.0106456	0.958417	0.958417	1_to_1	identical gene model		20;13;2	20;13;2	3	3	diff_parts_same_contig										0	EFO_0000311	0.56088	0
PBMC	ENSG00000006468	ETV1	ENSG00000006468	ENSG00000006468	protein_coding	protein_coding					0	0			1	1	1_to_1	identical gene model		13;9;10;12;12;13;12;9;7;14;7;3;7;15;5;5;8;5;6;6;3;2;6	14;13;9;9;12;12;10;13;15;12;2;8;7;6;5;6;5;7;7;5;6;3;3	23	23	diff_parts_same_contig		Variation, Clone Problem	Variation, Clone Problem							0	EFO_0004587	0.46416	1			yes
PBMC	ENSG00000006530	AGK	ENSG00000006530	ENSG00000006530	protein_coding	protein_coding	14.545	14.435	12.665	12.605	1	1	0.00222264	0.0106456	0.981569	0.981569	1_to_1	identical gene model		7;17;8;3;3;13;5;5;3;15;16;9;16;15;15;10;14;16;16;8;16;16;14;16;16	15;17;16;14;15;16;5;10;16;16;8;16;16;15;16;16;8;14;3;13;7;3;9;5;3	25	25			Variation	Variation			1	Cataract 38, autosomal recessive;Sengers syndrome	3;3	known_molec_cause;known_molec_cause	0	MONDO_0008922	0.73973	0
PBMC	ENSG00000006534	ALDH3B1	ENSG00000006534	ENSG00000006534	protein_coding	protein_coding	4.54778	4.77778	3.96	3.88	1	1	-0.0969064	0.0813893	0.991263	0.993051	1_to_1	exon_count_diff		19;3;17;19;12;11;8;15;10;12	10;8;10;9;9;9;7;8;5;3	10	10	new_contig_added, diff_parts_same_contig		Clone Problem	Clone Problem			1	Hyperprolinemia, type II	3	known_molec_cause	0	EFO_0000616	0.044811	0
PBMC	ENSG00000006555	TTC22	ENSG00000006555	ENSG00000006555	protein_coding	protein_coding	9.173	9.108	9.795	9.745	1	1	0.00222277	0.0106456	0.302891	0.302891	1_to_1	identical gene model		6;7;4;2;3	7;3;6;4;2	5	5	diff_parts_same_contig		Clone Problem								0	EFO_0005842	0.35166	0
PBMC	ENSG00000006576	PHTF2	ENSG00000006576	ENSG00000006576	protein_coding	protein_coding	1.25889	1.24778	1.02	1	1	1	0.00222256	0.0106456	0.993594	0.993594	1_to_1	identical gene model		19;17;18;9;20;19;12;9;8;2;6;5	20;18;19;12;9;17;9;19;8;5;2;6	12	12	diff_parts_same_contig										0	EFO_0004518	0.40746	0
PBMC	ENSG00000006606	CCL26	ENSG00000006606	ENSG00000006606	protein_coding	protein_coding					0	0					1_to_1	identical gene model		3;4	3;4	2	2	new_contig_added										0	EFO_0007937	0.062395	0
PBMC	ENSG00000006607	FARP2	ENSG00000006607	ENSG00000006607	protein_coding	protein_coding	9.713	9.644	7.685	7.62	1	1	0.00222246	0.0106456	0.518611	0.518611	1_to_1	identical gene model		27;18;3;4;5;3;5;2;3;4;6;5;4;2;3;6;3;5;4;5;3;2;18	27;18;6;18;3;3;5;2;3;4;4;5;5;4;3;2;3;2;5;4;6;5;3	23	23							1	Verheij syndrome	3	known_molec_cause	0	EFO_0004842	0.29499	0
PBMC	ENSG00000006611	USH1C	ENSG00000006611	ENSG00000006611	protein_coding	protein_coding					0	0					1_to_1	identical gene model		27;21;12;20;20;2;20;7;4;3;1	21;20;20;27;20;1;7;2;3;4;12	11	11	new_contig_added, diff_parts_same_contig						1	Deafness, autosomal recessive 18A;Usher syndrome, type 1C	3;3	known_molec_cause;known_molec_cause	0	MONDO_0019501	0.71453	0
PBMC	ENSG00000006625	GGCT	ENSG00000006625	ENSG00000006625	protein_coding	protein_coding	1.97167	1.955	1.855	1.84	1	1	0.00222255	0.0106456	0.99589	0.99589	1_to_1	identical gene model		3;4;2;4;4;4;3;4	4;3;3;2;4;4;4;4	8	8											0	EFO_0001073	0.38224	0
PBMC	ENSG00000006634	DBF4	ENSG00000006634	ENSG00000006634	protein_coding	protein_coding	2.27857	2.26	2.32	2.3	1	1	0.00222255	0.0106456	0.989772	0.989772	1_to_1	identical gene model		12;12;11;12;3;2;7;4	12;2;12;12;3;11;7;4	8	8	diff_parts_same_contig										0	MONDO_0011962	0.25562	0
PBMC	ENSG00000006638	TBXA2R	ENSG00000006638	ENSG00000006638	protein_coding	protein_coding	1.1175	1.1075	1.08	1.07	1	1	0.00222255	0.0106456	0.907277	0.907277	1_to_1	identical gene model		3;4;2;2	3;2;4;2	4	4							1	{Bleeding disorder, platelet-type, 13, susceptibility to}	3	known_molec_cause	0	Orphanet_220443	0.58285	0
PBMC	ENSG00000006652	IFRD1	ENSG00000006652	ENSG00000006652	protein_coding	protein_coding	11.001	10.901	9.79	9.68	1	1	0.00222256	0.0106456	0.994011	0.994011	1_to_1	identical gene model		13;12;2;5;4;3;5;4;3;4;5;3;5;4;4;12;12;13;13;13;13;13	13;3;13;12;4;3;2;4;12;13;13;13;13;5;5;12;5;4;5;4;3;4	22	22							1	Pachyonychia congenita 4	3	known_molec_cause	0	Orphanet_98771;MONDO_0011834	0.36995	0
PBMC	ENSG00000006659	LGALS14	ENSG00000006659	ENSG00000006659	protein_coding	protein_coding	1.49	1.48	1.49	1.48	0	0			0.833333	0.833333	1_to_1	identical gene model		5;4;3	5;4;3	3	3	diff_parts_same_contig										0	EFO_0009389	0.076704	0
PBMC	ENSG00000006695	COX10	ENSG00000006695	ENSG00000006695	protein_coding	protein_coding	14.58	14.465	16.86	16.69	1	1	0.00222243	0.0106456	0.677746	0.677746	1_to_1	identical gene model		7;3;3;6;6;14;11	14;11;3;7;6;6;3	7	7							1	Mitochondrial complex IV deficiency, nuclear type 3	3	known_molec_cause	0	MONDO_0033635	0.71766	0
PBMC	ENSG00000006704	GTF2IRD1	ENSG00000006704	ENSG00000006704	protein_coding	protein_coding	2.18	2.16	2.18	2.16	0	0			0.857143	0.857143	1_to_1	exon_length_diff	0.999991	27;27;27;10;26;2;20	27;27;27;26;20;10;2	7	7	diff_parts_same_contig, new_contig_added		Path Problem	Gap, Path Problem							0	EFO_0002690	0.40501	0
PBMC	ENSG00000006712	PAF1	ENSG00000006712	ENSG00000006712	protein_coding	protein_coding	36.241	35.946	33.73	33.485	1	1	0.00222227	0.0106456	0.837646	0.837646	1_to_1	identical gene model		14;13;2;13;5;3;2;2	14;13;2;13;2;5;3;2	8	8	diff_parts_same_contig						1	Peroxisome biogenesis disorder 5A (Zellweger);Peroxisome biogenesis disorder 5B	3;3	known_molec_cause;known_molec_cause	0	EFO_0002517	0.078254	0
PBMC	ENSG00000006715	VPS41	ENSG00000006715	ENSG00000006715	protein_coding	protein_coding	16.904	16.779	16.45	16.355	1	1	0.00222266	0.0106456	0.839814	0.839814	1_to_1	identical gene model		10;29;28;6;7;7;4;8;6;3;6;7;2;2	29;28;2;8;7;4;3;6;2;6;10;7;7;6	14	14							1	Spinocerebellar ataxia, autosomal recessive 29	3	known_molec_cause	0	EFO_0007869	0.38395	0
PBMC	ENSG00000006740	ARHGAP44	ENSG00000006740	ENSG00000006740	protein_coding	protein_coding	0.42	0.42	0.42	0.42	0	0			0.9807	0.9807	1_to_1	identical gene model		22;20;21;5;18;4;7;20;2;5;1;8	21;20;20;22;18;7;8;5;5;4;2;1	12	12											0	EFO_0004327	0.17117	0
PBMC	ENSG00000006744	ELAC2	ENSG00000006744	ENSG00000006744	protein_coding	protein_coding	17.18	17.05	15.995	15.85	1	1	0.0022225	0.0106456	0.984896	0.984896	1_to_1	identical gene model		24;24;23;10;9;4;16;22;13;6;6;6;3;4;9;7;7;19;12;12;7	24;16;22;24;9;13;23;19;6;6;10;4;4;3;12;12;9;7;7;7;6	21	21							1	Combined oxidative phosphorylation deficiency 17;{Prostate cancer, hereditary, 2, susceptibility to}	3;3	known_molec_cause;known_molec_cause	0	Orphanet_369913	0.77632	0
PBMC	ENSG00000006747	SCIN	ENSG00000006747	ENSG00000006747	protein_coding	protein_coding	0.175	0.175	0.175	0.175	1	1	0.00222255	0.0106456	0.31746	0.31746	1_to_1	identical gene model		16;15;4;3;6;3;4;4;14;5	15;4;16;3;5;4;14;4;6;3	10	10	new_contig_added, diff_parts_same_contig										0	EFO_0004339	0.34617	0
PBMC	ENSG00000006756	ARSD	ENSG00000006756	ENSG00000006756	protein_coding	protein_coding	19.563	19.4	17.695	17.53	1	1	0.00222223	0.0106456	0.358303	0.358303	1_to_1	identical gene model		7;10;4;2;4;3;5	10;4;3;7;2;4;5	7	7											0	EFO_0000311	0.030143	0
PBMC	ENSG00000006757	PNPLA4	ENSG00000006757	ENSG00000006757	protein_coding	protein_coding	1.09	1.08143	1.12	1.11	1	1	0.00222255	0.0106456	0.972439	0.972439	1_to_1	identical gene model		7;6;7;6	7;7;6;6	4	4	diff_parts_same_contig										0	HP_0002269	0.11087	0
PBMC	ENSG00000006788	MYH13	ENSG00000006788	ENSG00000006788	protein_coding	protein_coding					0	0					1_to_1	identical gene model		41;40;39	41;40;39	3	3											0	EFO_0007984	0.26958	0
PBMC	ENSG00000006831	ADIPOR2	ENSG00000006831	ENSG00000006831	protein_coding	protein_coding	65.968	65.472	65.5	64.935	1	1	0.00175031	0.139569	0.0653731	0.0653319	1_to_1	identical gene model		8;3;2;3;3;3;2	3;8;3;3;3;2;2	7	7	new_contig_added, diff_parts_same_contig										0	EFO_0005192	0.34469	0
PBMC	ENSG00000006837	CDKL3	ENSG00000006837	ENSG00000006837	protein_coding	protein_coding	0.85	0.85	0.85	0.85	0	0			0.98125	0.98125	1_to_1	identical gene model		13;4;9;3;10;13;3;4;13;8	10;9;13;4;13;13;3;3;8;4	10	10											0	EFO_0020103	0.16278	0
PBMC	ENSG00000007001	UPP2	ENSG00000007001	ENSG00000007001	protein_coding	protein_coding					0	0					1_to_1	identical gene model		7;4;2;10	10;4;7;2	4	4	diff_parts_same_contig		Path Problem	Path Problem							0	EFO_0000389	0.21548	0
PBMC	ENSG00000007038	PRSS21	ENSG00000007038	ENSG00000007038	protein_coding	protein_coding	4.99429	4.95571	3.38	3.36	1	1	0.00222256	0.0106456	0.789879	0.789879	1_to_1	identical gene model		6;6;5;6;2;4;6;3;2;3	6;6;6;5;6;2;3;3;4;2	10	10	diff_parts_same_contig										0	MONDO_0001085;EFO_0009566	0.22335	0
PBMC	ENSG00000007047	MARK4	ENSG00000007047	ENSG00000007047	protein_coding	protein_coding	1.61857	1.61	0.66	0.65	1	1	0.00222255	0.0106456	0.989993	0.989993	1_to_1	identical gene model		17;18;7;6;9;3;6;6;4;7;4	7;17;18;4;7;6;6;9;6;3;4	11	11	diff_parts_same_contig										0	MONDO_0019312	0.49454	0
PBMC	ENSG00000007062	PROM1	ENSG00000007062	ENSG00000007062	protein_coding	protein_coding	0.37	0.365	0.37	0.365	0	0			0.986588	0.986588	1_to_1	identical gene model		28;3;6;7;3;27;27;2;2;28;13;3;4;4;2;27;3;3;26;25;25;23	7;28;27;27;2;28;27;26;25;25;23;3;13;6;2;2;3;4;3;3;4	22	21			GRC Housekeeping, Localization Problem				1	Cone-rod dystrophy 12;Macular dystrophy, retinal, 2;Retinitis pigmentosa 41;Stargardt disease 4	3;3;3;3	known_molec_cause;known_molec_cause;known_molec_cause;known_molec_cause	0	Orphanet_791	0.75998	0
PBMC	ENSG00000007080	CCDC124	ENSG00000007080	ENSG00000007080	protein_coding	protein_coding	6.15778	6.11556	5.6	5.58	1	1	0.00222255	0.0106456	0.984622	0.984622	1_to_1	identical gene model		5;3;5;2	5;2;5;3	4	4	diff_parts_same_contig										0	EFO_0010700	0.33558	0
PBMC	ENSG00000007129	CEACAM21	ENSG00000007129	ENSG00000007129	protein_coding	protein_coding	8.91375	8.8975	7.58	7.525	1	1	-0.00157401	0.680879	0.97721	0.977152	1_to_1	identical gene model	0.99928	7;7;8;7;6;3;6	8;3;6;7;7;7;6	7	7	new_contig_added, diff_parts_same_contig		GRC Housekeeping, Variation, Path Problem	Variation, GRC Housekeeping, Path Problem							0	EFO_0007318	0.083003	0
PBMC	ENSG00000007168	PAFAH1B1	ENSG00000007168	ENSG00000007168	protein_coding	protein_coding	20.178	20.03	20.09	19.97	1	1	0.00222252	0.0106456	0.994804	0.994804	1_to_1	identical gene model		7;11;5;2;4;8;2;5;4;4;5;4;2;12;9;2;12;12;4;11;7;4;11;12;9;12;11;5;10;4	5;11;5;4;11;9;10;12;12;12;9;8;12;5;2;7;12;11;4;11;4;4;7;5;4;4;4;2;2;2	30	30							1	Lissencephaly 1;Lissencephaly 2 (Norman-Roberts type);Miller-Dieker lissencephaly syndrome;Platelet-activating factor acetylhydrolase deficiency;Subcortical laminar heterotopia;{Asthma, susceptibility to};{Atopy, susceptibility to};{Epilepsy, familial temporal lobe, 7}	3;3;4;3;3;3;3;3	known_molec_cause;known_molec_cause;del_dup_syndrome;known_molec_cause;known_molec_cause;known_molec_cause;known_molec_cause;known_molec_cause	0	Orphanet_95232	0.78693	0
PBMC	ENSG00000007171	NOS2	ENSG00000007171	ENSG00000007171	protein_coding	protein_coding					0	0			1	1	1_to_1	identical gene model		27;27;26	27;26;27	3	3	new_contig_added						1	{Malaria, resistance to}	3	known_molec_cause	0	EFO_0000676	0.50307	0
PBMC	ENSG00000007174	DNAH9	ENSG00000007174	ENSG00000007174	protein_coding	protein_coding					0	0					1_to_1	identical gene model		69;15;68;3;8;3;4;2;4;4;8;2;2;2;15	69;4;8;68;3;2;2;2;2;3;4;4;15;15;8	15	15							1	Ciliary dyskinesia, primary, 40	3	known_molec_cause	0	Orphanet_244	0.77127	0
PBMC	ENSG00000007202	BLTP2	ENSG00000007202	ENSG00000007202	protein_coding	protein_coding	31.755	31.506	27.865	27.625	1	1	0.00222216	0.0106456	0.873057	0.873055	1_to_1	identical gene model		39;39;39;6;9;4;2;4;3;11;2;5;3;3;8;3	39;39;39;3;4;3;6;3;2;11;5;9;8;4;2;3	16	16											0	EFO_0006335	0.11549	0
PBMC	ENSG00000007216	SLC13A2	ENSG00000007216	ENSG00000007216	protein_coding	protein_coding					0	0					1_to_1	identical gene model		12;12;14;6;8;12;13	12;12;8;12;14;6;13	7	7	diff_parts_same_contig, new_contig_added										0	EFO_0005763	0.16402	0
PBMC	ENSG00000007237	GAS7	ENSG00000007237	ENSG00000007237	protein_coding	protein_coding	4.15667	4.12667	2.9	2.88	1	1	0.00222255	0.0106456	0.998557	0.998557	1_to_1	identical gene model		15;7;14;14;14;5;6;6;3;13;5;7;10;4;6;3;8;6;14	15;14;14;14;10;3;14;7;13;4;5;6;7;3;8;6;6;6;5	19	19	new_contig_added, diff_parts_same_contig										0	EFO_0004695	0.50638	1			yes
PBMC	ENSG00000007255	TRAPPC6A	ENSG00000007255	ENSG00000007255	protein_coding	protein_coding	36.685	36.399	39.305	38.91	1	1	0.00222245	0.0106456	0.931308	0.931308	1_to_1	identical gene model		6;6;3;5;5	6;5;6;5;3	5	5											0	Orphanet_791	0.074101	0
PBMC	ENSG00000007264	MATK	ENSG00000007264	ENSG00000007264	protein_coding	protein_coding	4.99333	4.96	4.77	4.73	1	1	0.00222255	0.0106456	0.994013	0.994013	1_to_1	identical gene model		14;13;14;14;6;7;6;8;3;5;4;2;2;2;13	13;14;13;14;14;8;7;6;6;5;4;3;2;2	15	14											0	EFO_0000519	0.23801	0
PBMC	ENSG00000007306	CEACAM7	ENSG00000007306	ENSG00000007306	protein_coding	protein_coding					0	0					1_to_1	identical gene model	0.999457	5;5;4;3	5;5;3;4	4	4	new_contig_added, diff_parts_same_contig		Path Problem	Path Problem							0	EFO_0005760	0.15918	0
PBMC	ENSG00000007312	CD79B	ENSG00000007312	ENSG00000007312	protein_coding	protein_coding	35.171	34.879	33.39	33.165	1	1	0.00222266	0.0106456	0.960312	0.960311	1_to_1	identical gene model		6;5;6;2;4;1	6;6;4;5;2;1	6	6			Path Problem, Gap	Gap			1	Agammaglobulinemia 6	3	known_molec_cause	0	Orphanet_33110	0.69917	1			yes
PBMC	ENSG00000007314	SCN4A	ENSG00000007314	ENSG00000007314	protein_coding	protein_coding	0.396667	0.391667	0.415	0.41	1	1	0.00222255	0.0106456	0	0	1_to_1	identical gene model		24;2;3	24;3;2	3	3	diff_parts_same_contig		Path Problem, Gap	Gap			1	?Brugada syndrome 6;Hyperkalemic periodic paralysis, type 2;Hypokalemic periodic paralysis, type 2;Myasthenic syndrome, congenital, 16;Myotonia congenita, atypical, acetazolamide-responsive;Paramyotonia congenita	3;3;3;3;3;3	known_molec_cause;known_molec_cause;known_molec_cause;known_molec_cause;known_molec_cause;known_molec_cause	1	Orphanet_684	0.83045	0
PBMC	ENSG00000007341	ST7L	ENSG00000007341	ENSG00000007341	protein_coding	protein_coding	7.253	7.18	5.515	5.47	1	1	0.00222254	0.0106456	0.980189	0.980189	1_to_1	identical gene model		14;15;14;16;7;14;14;8;6;15;3;4;5;2;4;3;2;6;10;2;15;17;3;2;7;12;4;4	15;14;16;17;10;2;4;2;14;15;14;14;12;15;8;7;7;3;6;6;5;3;4;2;2;4;4;3	28	28	new_contig_added, diff_parts_same_contig		Clone Problem, GRC Housekeeping								0	EFO_0006336	0.44462	0
PBMC	ENSG00000007350	TKTL1	ENSG00000007350	ENSG00000007350	protein_coding	protein_coding	6.41667	6.37333	6.355	6.3	1	1	0.00222255	0.0106456	0.961881	0.961881	1_to_1	identical gene model		12;13;5;5;5;4;4;2	13;5;5;5;12;4;2;4	8	8	new_contig_added, diff_parts_same_contig		Path Problem	Path Problem							0	EFO_0000616	0.10282	0
PBMC	ENSG00000007372	PAX6	ENSG00000007372	ENSG00000007372	protein_coding	protein_coding	0.21	0.21	0.21	0.21	0	0	0.00222255	0.0106456	0.997459	0.997459	1_to_1	identical gene model		13;13;12;13;13;14;13;12;14;14;13;9;7;8;10;12;11;7;13;3;3;6;5;6;4;3;4;11;4;3;13;11;1;10;10;8;11;10;9;11;12;9;12;14;9;7;11;11;10;10;7;9;3;10;13;14;11;12;6;12;13;5;10;11;8;4;10;8;14;13;12;13;13;2;11;6;11;3;9;11;14;13	13;14;14;14;10;13;12;13;12;13;8;12;13;14;14;9;7;13;12;11;10;11;10;11;10;8;11;10;13;14;13;10;10;13;11;11;14;7;7;11;5;13;9;13;12;12;9;12;6;11;10;6;13;11;10;8;9;13;9;12;13;3;11;6;11;11;7;8;9;5;4;4;6;3;3;4;4;1;2;3;3	82	81	diff_parts_same_contig, new_contig_added						1	?Aniridia 2;?Coloboma of optic nerve;?Coloboma, ocular;?Morning glory disc anomaly;Aniridia;Anterior segment dysgenesis 5, multiple subtypes;Cataract with late-onset corneal dystrophy;Foveal hypoplasia 1;Keratitis;Optic nerve hypoplasia;Wilms tumor, aniridia, genitourinary anomalies and mental retardation syndrome	3;3;3;3;3;3;3;3;3;3;4	known_molec_cause;known_molec_cause;known_molec_cause;known_molec_cause;known_molec_cause;known_molec_cause;known_molec_cause;known_molec_cause;known_molec_cause;known_molec_cause;del_dup_syndrome	1	MONDO_0011414	0.80485	0
PBMC	ENSG00000007376	RPUSD1	ENSG00000007376	ENSG00000007376	protein_coding	protein_coding	8.26444	8.20333	9.81	9.75	1	1	0.00222255	0.0106456	0.983749	0.983749	1_to_1	identical gene model		6;5;3;5;6;5;5;5;6;6	6;5;5;5;6;6;6;3;5;5	10	10											0	EFO_0004526	0.12561	0
PBMC	ENSG00000007384	RHBDF1	ENSG00000007384	ENSG00000007384	protein_coding	protein_coding	0.21	0.21	0.21	0.21	0	0			0.977778	0.977778	1_to_1	identical gene model		18;4;4;17;5;5;2;3;3;3;4	18;17;5;3;4;3;4;3;5;4;2	11	11	new_contig_added, diff_parts_same_contig		Clone Problem	Clone Problem							0	EFO_0004526	0.2823	0
PBMC	ENSG00000007392	LUC7L	ENSG00000007392	ENSG00000007392	protein_coding	protein_coding	67.58	67.014	59.97	59.535	1	1	0.00222232	0.0106456	0.966607	0.966607	1_to_1	identical gene model		10;9;8;10;11;10;10;4;5;6;3;5;8;2;3;2;11;4;2;6;11	9;10;10;11;10;5;3;11;8;3;8;10;6;11;6;5;4;2;4;2;2	21	21	diff_parts_same_contig, new_contig_added										0	EFO_0010700	0.21109	0
PBMC	ENSG00000007402	CACNA2D2	ENSG00000007402	ENSG00000007402	protein_coding	protein_coding	0.98	0.97	0.98	0.97	0	0			0.999626	0.999626	1_to_1	identical gene model		38;38;39;38;38;39;4;4	39;38;38;38;4;38;39;4	8	8	diff_parts_same_contig, new_contig_added						1	Cerebellar atrophy with seizures and variable developmental delay	3	known_molec_cause	0	MONDO_0060551	0.62444	0
PBMC	ENSG00000007516	BAIAP3	ENSG00000007516	ENSG00000007516	protein_coding	protein_coding	2.68	2.66167	2.95	2.935	1	1	0.00222255	0.0106456	0.997002	0.997002	1_to_1	identical gene model		34;34;33;34;3;7;34;4;4;8;6;2;11;6;34;34	4;34;34;34;34;34;11;34;33;6;8;3;7;4;2;6	16	16											0	EFO_0010700	0.13231	0
PBMC	ENSG00000007520	TSR3	ENSG00000007520	ENSG00000007520	protein_coding	protein_coding	90.768	89.987	86.27	85.495	1	1	0.00222214	0.0106456	0.413403	0.413403	1_to_1	identical gene model		6;4	6;4	2	2											0	MONDO_0009652	0.16143	0
PBMC	ENSG00000007541	PIGQ	ENSG00000007541	ENSG00000007541	protein_coding	protein_coding	8.623	8.551	9.17	9.075	1	1	0.00222252	0.0106456	0.983168	0.983168	1_to_1	identical gene model		10;3;11;12;8;4;3;12;3;2;5;2;4;2;3;1;5;10;2;10;12;8;2;6;2	3;12;11;3;4;12;10;3;2;12;10;10;8;6;3;2;2;8;5;5;4;2;2;1;2	25	25	new_contig_added, diff_parts_same_contig						1	Multiple congenital anomalies-hypotonia-seizures syndrome 4	3	known_molec_cause	0	MONDO_0100062	0.65118	0
PBMC	ENSG00000007545	CRAMP1	ENSG00000007545	ENSG00000007545	protein_coding	protein_coding	6.56	6.515	5.63	5.595	1	1	0.00222255	0.0106456	0.997236	0.997236	1_to_1	identical gene model		20;21;5;5;3;2;4;5;2	2;21;20;4;5;5;5;3;2	9	9											0	EFO_0004718	0.1655	0
PBMC	ENSG00000007866	TEAD3	ENSG00000007866	ENSG00000007866	protein_coding	protein_coding					0	0			1	1	1_to_1	identical gene model		13;11;13	13;11;13	3	3	diff_parts_same_contig		Variation, GRC Housekeeping	GRC Housekeeping							0	EFO_0004980	0.26906	0
PBMC	ENSG00000007908	SELE	ENSG00000007908	ENSG00000007908	protein_coding	protein_coding	2.13	2.13	2.13	2.13	0	0			0.5	0.5	1_to_1	identical gene model		14;10;11;12;12;2;3	14;11;12;12;10;2	7	6	diff_parts_same_contig										0	EFO_0000222	0.36143	0
PBMC	ENSG00000007923	DNAJC11	ENSG00000007923	ENSG00000007923	protein_coding	protein_coding	9.40444	9.33333	9.01	8.98	1	1	0.00222252	0.0106456	0.977098	0.977098	1_to_1	identical gene model		15;16;8;8;5;7;4;4;6;7;5	8;7;16;15;6;8;7;4;5;5;4	11	11			GRC Housekeeping, Localization Problem								0	EFO_1001951	0.17701	0
PBMC	ENSG00000007933	FMO3	ENSG00000007933	ENSG00000007933	protein_coding	protein_coding					0	0					1_to_1	identical gene model		9;5;3;6;3;3	3;9;3;5;6;3	6	6	new_contig_added, diff_parts_same_contig		Variation	Variation			1	Trimethylaminuria	3	known_molec_cause	0	HP_0003614	0.712	0
PBMC	ENSG00000007944	MYLIP	ENSG00000007944	ENSG00000007944	protein_coding	protein_coding	7.21429	7.17	5.84	5.8	1	1	0.00222253	0.0106456	0.972627	0.972627	1_to_1	identical gene model		6;7	7;6	2	2											0	EFO_0004611	0.52184	0
PBMC	ENSG00000007952	NOX1	ENSG00000007952	ENSG00000007952	protein_coding	protein_coding					0	0			1	1	1_to_1	identical gene model		12;12;6;13;4	12;13;6;4;12	5	5	diff_parts_same_contig		Localization Problem, Gap								0	EFO_0000616	0.10261	0
PBMC	ENSG00000007968	E2F2	ENSG00000007968	ENSG00000007968	protein_coding	protein_coding	9.967	9.9	5.815	5.77	1	1	0.00222276	0.0106456	0.0160384	0.0160384	1_to_1	identical gene model		7;2	7;2	2	2	new_contig_added, diff_parts_same_contig		Clone Problem								0	EFO_0004526	0.47331	0
PBMC	ENSG00000008018	PSMB1	ENSG00000008018	ENSG00000008018	protein_coding	protein_coding	302.679	300.128	259.3	256.85	1	1	0.0022222	0.0106456	0.727672	0.727672	1_to_1	identical gene model		6;5	6;5	2	2	diff_parts_same_contig										0	EFO_0000764	0.46197	0
PBMC	ENSG00000008056	SYN1	ENSG00000008056	ENSG00000008056	protein_coding	protein_coding	0.59	0.59	0.59	0.59	0	0			0.8	0.8	1_to_1	identical gene model		13;13;3;6;2	13;13;2;6;3	5	5	diff_parts_same_contig						1	Epilepsy, X-linked, with variable learning disabilities and behavior disorders;Intellectual developmental disorder, X-linked 50	3;3	known_molec_cause;known_molec_cause	0	Orphanet_85294	0.74383	0
PBMC	ENSG00000008083	JARID2	ENSG00000008083	ENSG00000008083	protein_coding	protein_coding	1.53625	1.52375	1.505	1.49	1	1	0.00222254	0.0106456	0.987873	0.987873	1_to_1	identical gene model		18;18;6	18;18;6	3	3	new_contig_added, diff_parts_same_contig										0	EFO_0010642	0.49893	0
PBMC	ENSG00000008086	CDKL5	ENSG00000008086	ENSG00000008086	protein_coding	protein_coding	0.22	0.22	0.22	0.22	0	0			0.999351	0.999351	1_to_1	identical gene model		22;21;16;7;18;1;5;3;18;2;12;3;19	21;18;19;18;12;22;3;7;5;16;2;1;3	13	13	diff_parts_same_contig, new_contig_added						1	Developmental and epileptic encephalopathy 1;Developmental and epileptic encephalopathy 2;Hydranencephaly with abnormal genitalia;Intellectual developmental disorder, X-linked 29;Lissencephaly, X-linked 2;Partington syndrome;Proud syndrome	3;3;3;3;3;3;3	known_molec_cause;known_molec_cause;known_molec_cause;known_molec_cause;known_molec_cause;known_molec_cause;known_molec_cause	1	MONDO_0100062	0.84237	0
PBMC	ENSG00000008118	CAMK1G	ENSG00000008118	ENSG00000008118	protein_coding	protein_coding					0	0					1_to_1	identical gene model		13;13;8;5;14	13;13;14;8;5	5	5											0	MONDO_0004976	0.33274	0
PBMC	ENSG00000008128	CDK11A	ENSG00000008128	ENSG00000008128	protein_coding	protein_coding	66.514	63.666	62.915	60.335	1	1	0.0389644	0.0465054	0.970129	0.969833	1_to_1	identical gene model		19;17;20;20;20;20;2;20;20;5;3;4;5;4;2;5;2;2;4;5;3;2;19	20;19;5;17;20;20;20;20;20;19;4;2;4;3;5;3;2;5;4;5;2;2;2	23	23	new_contig_added	yes									0	EFO_0000304	0.22644	0
PBMC	ENSG00000008130	NADK	ENSG00000008130	ENSG00000008130	protein_coding	protein_coding	63.6256	63.23	52.75	52.32	1	1	0.00222273	0.0106456	0.987008	0.987008	1_to_1	identical gene model		12;12;10;14;4;3;8;6;4;3;5;5;6;7;2;3;3	12;12;14;10;3;8;4;3;6;5;2;7;6;5;4;3;3	17	17	diff_parts_same_contig										0	EFO_0006335	0.1411	0
PBMC	ENSG00000008196	TFAP2B	ENSG00000008196	ENSG00000008196	protein_coding	protein_coding					0	0					1_to_1	identical gene model		4;7;2	4;7;2	3	3			Variation, GRC Housekeeping	GRC Housekeeping			1	Char syndrome;Patent ductus arteriosus 2	3;3	known_molec_cause;known_molec_cause	0	MONDO_0008209	0.78394	0
PBMC	ENSG00000008197	TFAP2D	ENSG00000008197	ENSG00000008197	protein_coding	protein_coding					0	0					1_to_1	identical gene model		8;6	8;6	2	2			Variation, GRC Housekeeping	GRC Housekeeping							0	EFO_0009749	0.39333	0
PBMC	ENSG00000008226	DLEC1	ENSG00000008226	ENSG00000008226	protein_coding	protein_coding	3.4825	3.4625	2.32	2.305	1	1	0.00222254	0.0106456	0.984041	0.984041	1_to_1	identical gene model		37;36;17;6;4;2;5	36;17;37;6;4;2;5	7	7						High Signal Region					0	EFO_0005922	0.22257	0
PBMC	ENSG00000008256	CYTH3	ENSG00000008256	ENSG00000008256	protein_coding	protein_coding	2.7975	2.785	2.305	2.295	1	1	0.00222255	0.0106456	0.994127	0.994127	1_to_1	identical gene model		13;13;6;3;2;3;2;5;5;3;3	13;13;3;3;6;5;2;3;3;2;5	11	11			Clone Problem	Clone Problem							0	EFO_0000729	0.29388	0
PBMC	ENSG00000008277	ADAM22	ENSG00000008277	ENSG00000008277	protein_coding	protein_coding					0	0			1	1	1_to_1	identical gene model		31;29;27;30;31;7;9;11;11;2;7	30;11;7;29;31;31;27;7;11;9;2	11	11	new_contig_added, diff_parts_same_contig						1	Developmental and epileptic encephalopathy 61	3	known_molec_cause	0	MONDO_0100062	0.46304	0
PBMC	ENSG00000008282	SYPL1	ENSG00000008282	ENSG00000008282	protein_coding	protein_coding	6.511	6.458	4.075	4.045	1	1	0.00222253	0.0106456	0.971918	0.971918	1_to_1	identical gene model		6;5;2;4;6;2;6	5;6;4;6;6;2;2	7	7	diff_parts_same_contig										0	MONDO_0005301	0.27004	0
PBMC	ENSG00000008283	CYB561	ENSG00000008283	ENSG00000008283	protein_coding	protein_coding	6.41875	6.37625	6.1	6.045	1	1	0.00222255	0.0106456	0.995035	0.995035	1_to_1	identical gene model		6;6;6;5;6;4;5;5;4;3;6;5;5;6;2;6;6;2;6;6;2	6;6;6;6;6;5;5;2;6;6;6;5;6;2;6;5;4;5;4;2;3	21	21			Path Problem, Gap	Gap			1	Orthostatic hypotension 2	3	known_molec_cause	0	EFO_0005252	0.50817	0
PBMC	ENSG00000008294	SPAG9	ENSG00000008294	ENSG00000008294	protein_coding	protein_coding	20.6133	20.4767	20.7	20.5	1	1	0.00222257	0.0106456	0.98678	0.98678	1_to_1	identical gene model		30;29;3;19;30;3;3;2;27;4;3;8;3;7;6;4;5;2;19;3;6;29	30;29;2;27;30;29;3;6;3;5;19;19;2;3;4;3;7;8;6;4;3;3	22	22			GRC Housekeeping, Path Problem, Gap	GRC Housekeeping, Gap							0	EFO_0009270	0.34014	0
PBMC	ENSG00000008300	CELSR3	ENSG00000008300	ENSG00000008300	protein_coding	protein_coding	1.053	1.044	0.88	0.87	1	1	0.0022225	0.0106456	0.829685	0.829685	1_to_1	identical gene model		35;8;3;4	35;8;4;3	4	4											0	EFO_0004215	0.22082	0
PBMC	ENSG00000008311	AASS	ENSG00000008311	ENSG00000008311	protein_coding	protein_coding	3.101	3.077	2.235	2.225	1	1	0.00222262	0.0106456	0.41005	0.41005	1_to_1	identical gene model		24;23;24;6;22;6;13	24;6;23;13;24;22;6	7	7							1	Hyperlysinemia	3	known_molec_cause	0	Orphanet_2203	0.76785	0
PBMC	ENSG00000008323	PLEKHG6	ENSG00000008323	ENSG00000008323	protein_coding	protein_coding	0.27	0.27	0.27	0.27	0	0			0.987179	0.987179	1_to_1	identical gene model		16;4;16;15;2;12;2;3;3	16;12;2;16;15;3;2;3;4	9	9	diff_parts_same_contig		Variation	Variation							0	EFO_0005842	0.32631	0
PBMC	ENSG00000008324	SS18L2	ENSG00000008324	ENSG00000008324	protein_coding	protein_coding	2.92286	2.90286	2.37	2.35	1	1	0.00222255	0.0106456	0.98997	0.98997	1_to_1	identical gene model		3;4;2	4;3;2	3	3	diff_parts_same_contig										0	EFO_0000311	0.0051741	0
PBMC	ENSG00000008382	MPND	ENSG00000008382	ENSG00000008382	protein_coding	protein_coding	3.42778	3.4	3.54	3.51	1	1	0.00222254	0.0106456	0.98882	0.98882	1_to_1	identical gene model		12;11;4;12;11;12;13;3	12;11;13;12;11;12;3;4	8	8											0	EFO_0004527	0.18253	0
PBMC	ENSG00000008394	MGST1	ENSG00000008394	ENSG00000008394	protein_coding	protein_coding	16.893	16.814	7.44	7.375	1	1	0.00222255	0.0106456	0.991366	0.991366	1_to_1	identical gene model		4;2;4;4;4;2;4;2;4;2;5;2;5;5;3;4;4;4;1	4;4;4;2;4;5;2;4;5;4;4;3;4;2;4;5;2;1	19	18	new_contig_added, diff_parts_same_contig										0	EFO_0000478	0.36178	0
PBMC	ENSG00000008405	CRY1	ENSG00000008405	ENSG00000008405	protein_coding	protein_coding	9.29889	9.22556	6.03	5.96	1	1	0.00222247	0.0106456	0.842013	0.842013	1_to_1	identical gene model		13;3;4;2;13	13;13;4;3;2	5	5							1	{Delayed sleep phase disorder, susceptibility to}	3	known_molec_cause	0	EFO_0004698	0.52887	0
PBMC	ENSG00000008438	PGLYRP1	ENSG00000008438	ENSG00000008438	protein_coding	protein_coding	0.845	0.835	0.845	0.835	0	0			0	0	1_to_1	identical gene model		3	3	1	1	diff_parts_same_contig										0	EFO_0007937	0.20639	0
PBMC	ENSG00000008441	NFIX	ENSG00000008441	ENSG00000008441	protein_coding	protein_coding	0.996667	0.99	0.9	0.9	1	1	-0.00332695	0.585392	0.79805	0.797385	1_to_1	identical gene model	0.999998	10;9;10;8;11;11;2;9;10;11;4;2;2;11;11	10;11;2;8;10;11;10;9;11;11;11;2;2;9;4	15	15	new_contig_added, diff_parts_same_contig						1	Malan syndrome;Marshall-Smith syndrome	3;3	known_molec_cause;known_molec_cause	0	MONDO_0013885	0.77154	0
PBMC	ENSG00000008513	ST3GAL1	ENSG00000008513	ENSG00000008513	protein_coding	protein_coding	13.6367	13.5322	13.11	13.08	1	1	0.00222254	0.0106456	0.996402	0.996402	1_to_1	identical gene model		10;5;3;4;3;3;9;2;2;2;10;5;2;3;3;12	10;10;9;12;3;5;2;2;3;3;3;4;3;5;2;2	16	16	diff_parts_same_contig			GRC Housekeeping							0	MONDO_0100096	0.46197	0
PBMC	ENSG00000008516	MMP25	ENSG00000008516	ENSG00000008516	protein_coding	protein_coding	25.405	25.177	17.275	17.115	1	1	0.00222196	0.0106456	0.268203	0.268203	1_to_1	identical gene model		10;4;4;5	10;5;4;4	4	4											0	EFO_0000304	0.22417	0
PBMC	ENSG00000008517	IL32	ENSG00000008517	ENSG00000008517	protein_coding	protein_coding	136.877	135.925	126.41	125.15	1	1	0.00222233	0.0106456	0.995512	0.995511	1_to_1	identical gene model		6;7;5;8;6;7;7;2;4;6;7;6;8;4;8;6;7;6;6;2;3;7;6;3;4;5;6;6;8;8;4;6;7;6;6;7	7;6;6;8;6;2;6;7;6;8;8;6;8;7;6;7;6;3;6;3;4;7;6;6;7;8;5;6;7;6;4;5;4;4;2	36	35											0	EFO_0000222	0.25484	0
PBMC	ENSG00000008710	PKD1	ENSG00000008710	ENSG00000008710	protein_coding	protein_coding	20.5289	20.3833	11.08	10.98	1	1	0.00222253	0.0106456	0.992596	0.992596	1_to_1	identical gene model		46;17;46;4;3;2;8;3;4;3;3;3;8;5;4;19;3;3;14;30;5;15;4;7;9;5;3;3;3;12;3;5;2;12;12;2;4;3;5;3	46;46;3;3;4;30;3;5;2;4;2;17;19;14;9;12;3;5;15;3;8;8;5;2;3;3;3;7;12;3;3;4;12;4;5;5;3;4;3;3	40	40			Clone Problem	Clone Problem			1	Polycystic kidney disease 1	3	known_molec_cause	0	EFO_1001496	0.77618	0
PBMC	ENSG00000008735	MAPK8IP2	ENSG00000008735	ENSG00000008735	protein_coding	protein_coding	0.125	0.125	0.125	0.125	0	0	0.00222255	0.0106456	0.94881	0.94881	1_to_1	exon_count_diff		10;15	12;10	2	2	new_contig_added, diff_parts_same_contig		Unknown, Variation, Clone Problem	Unknown, Variation, Clone Problem							0	EFO_0000279	0.058724	0
PBMC	ENSG00000008838	MED24	ENSG00000008838	ENSG00000008838	protein_coding	protein_coding	30.3022	30.0922	23.66	23.45	1	1	0.00222252	0.0106456	0.99083	0.99083	1_to_1	identical gene model		25;25;25;26;7;7;5;8;5;3;2;26;21;25;6;5;3;6;10;2;6;3;5;2;18;4;4;5;6;3;5;3;6;5	25;25;26;25;5;5;25;2;7;26;5;21;3;2;18;5;4;5;2;10;3;3;3;7;6;8;5;6;6;6;5;6;4;3	34	34	new_contig_added		GRC Housekeeping	GRC Housekeeping							0	Orphanet_314811	0.32338	0
PBMC	ENSG00000008853	RHOBTB2	ENSG00000008853	ENSG00000008853	protein_coding	protein_coding	1.585	1.58	0.955	0.95	1	1	0.00222255	0.0106456	0.997343	0.997343	1_to_1	identical gene model		10;2;3;2;12;10;4;6	12;6;3;10;10;2;4;2	8	8	diff_parts_same_contig						1	Developmental and epileptic encephalopathy 64	3	known_molec_cause	0	MONDO_0100062	0.64154	0
PBMC	ENSG00000008869	HEATR5B	ENSG00000008869	ENSG00000008869	protein_coding	protein_coding	34.51	34.265	33.84	33.52	1	1	0.00222252	0.0106456	0.103812	0.103812	1_to_1	identical gene model		36;2;4;2;2	2;36;2;4;2	5	5											0	EFO_0005055	0.21379	0
PBMC	ENSG00000008952	SEC62	ENSG00000008952	ENSG00000008952	protein_coding	protein_coding	53.615	53.172	61.355	60.87	1	1	0.00222229	0.0106456	0.77443	0.77443	1_to_1	identical gene model		8;5;2;7;2;4;9;6;5;3	2;5;8;9;5;7;6;3;2;4	10	10	diff_parts_same_contig										0	EFO_0000182	0.095113	0
PBMC	ENSG00000008988	RPS20	ENSG00000008988	ENSG00000008988	protein_coding	protein_coding	505.568	500.881	472.355	468.31	1	1	0.00222187	0.0106456	0.992087	0.992087	1_to_1	identical gene model		4;3;2;3;6;3;3;4;3;3;3;5	6;5;3;4;3;3;4;3;3;3;3;2	12	12			Variation	Variation							0	Orphanet_124	0.52346	0
PBMC	ENSG00000009307	CSDE1	ENSG00000009307	ENSG00000009307	protein_coding	protein_coding	45.2822	44.9589	57.02	56.47	1	1	0.00222261	0.0106456	0.998091	0.998091	1_to_1	identical gene model		18;19;20;20;20;4;2;3;5;3;3;6;2;18;3;3;19;21	19;21;20;20;18;18;20;2;19;4;2;6;5;3;3;3;3	18	17	new_contig_added, diff_parts_same_contig		Clone Problem, GRC Housekeeping								0	EFO_0003758	0.3747	0
PBMC	ENSG00000009335	UBE3C	ENSG00000009335	ENSG00000009335	protein_coding	protein_coding	24.347	24.178	20.535	20.345	1	1	0.00222256	0.0106456	0.89418	0.89418	1_to_1	identical gene model		23;9;5;3;8;2;3;2;10	10;23;9;5;3;8;2;3;2	9	9											0	MONDO_0005148	0.46369	0
PBMC	ENSG00000009413	REV3L	ENSG00000009413	ENSG00000009413	protein_coding	protein_coding	0.833333	0.823333	0.86	0.85	0	0	0.00222255	0.0106456	0.999135	0.999135	1_to_1	identical gene model		33;32;7;34;34;34;2;7;2;4;2;2;6	7;34;34;32;33;34;6;7;2;2;4;2;2	13	13	new_contig_added, diff_parts_same_contig										0	EFO_0006527	0.43325	0
PBMC	ENSG00000009694	TENM1	ENSG00000009694	ENSG00000009694	protein_coding	protein_coding					0	0			0.999654	0.999654	1_to_1	identical gene model		31;32;4	31;32;4	3	3	new_contig_added, diff_parts_same_contig		Gap			High Signal Region	1	?Microphthalmia, isolated, with coloboma 9;Microphthalmia, syndromic 15	3;3	known_molec_cause;known_molec_cause	0	Orphanet_183669	0.30899	0
PBMC	ENSG00000009709	PAX7	ENSG00000009709	ENSG00000009709	protein_coding	protein_coding					0	0					1_to_1	identical gene model		8;8;9	9;8;8	3	3	diff_parts_same_contig		GRC Housekeeping, Localization Problem, Clone Problem				1	Myopathy, congenital, progressive, with scoliosis;Rhabdomyosarcoma 2, alveolar	3;3	known_molec_cause;known_molec_cause	0	EFO_0010565	0.63266	1			yes
PBMC	ENSG00000009724	MASP2	ENSG00000009724	ENSG00000009724	protein_coding	protein_coding	10.49	10.4225	9.325	9.235	1	1	0.00222248	0.0106456	0	0	1_to_1	identical gene model		11;5;2;3	11;2;5;3	4	4	new_contig_added, diff_parts_same_contig		GRC Housekeeping, Localization Problem				1	MASP2 deficiency	3	known_molec_cause	0	Orphanet_331187	0.64989	0
PBMC	ENSG00000009765	IYD	ENSG00000009765	ENSG00000009765	protein_coding	protein_coding					0	0					1_to_1	identical gene model		6;5;6;6;6;5;5;5;2	6;6;6;6;5;5;2;5;5	9	9	new_contig_added, diff_parts_same_contig						1	Thyroid dyshormonogenesis 4	3	known_molec_cause	0	Orphanet_95716	0.6533	0
PBMC	ENSG00000009780	FAM76A	ENSG00000009780	ENSG00000009780	protein_coding	protein_coding	13.779	13.671	12.91	12.77	1	1	0.00222249	0.0106456	0.685864	0.685864	1_to_1	identical gene model		10;9;8;9;7;4;8	9;7;9;8;8;10;4	7	7			Clone Problem											0
PBMC	ENSG00000009790	TRAF3IP3	ENSG00000009790	ENSG00000009790	protein_coding	protein_coding	549.731	545.24	512.33	509.505	1	1	0.00195183	0.0152547	0.898569	0.898553	1_to_1	identical gene model		7;17;17;17;14;3;2;4;5;4;4;6;13;4;5;4	14;17;13;4;4;17;17;7;4;4;5;6;4;5;3;2	16	16											0	EFO_0004526	0.35975	0
PBMC	ENSG00000009830	POMT2	ENSG00000009830	ENSG00000009830	protein_coding	protein_coding	4.79667	4.76667	4.01	3.97	1	1	0.00222255	0.0106456	0.970236	0.970236	1_to_1	identical gene model		21;20;5;4;2;15;4;7;7;4;5;4;6;6;3;2;2;4;4;4;4;6;4	21;20;15;4;3;5;2;6;7;2;4;4;6;2;4;4;5;6;4;7;4;4;4	23	23	diff_parts_same_contig						1	Muscular dystrophy-dystroglycanopathy (congenital with brain and eye anomalies), type A, 2;Muscular dystrophy-dystroglycanopathy (congenital with mental retardation), type B, 2;Muscular dystrophy-dystroglycanopathy (limb-girdle), type C, 2	3;3;3	known_molec_cause;known_molec_cause;known_molec_cause	1	MONDO_0000171	0.83099	0
PBMC	ENSG00000009844	VTA1	ENSG00000009844	ENSG00000009844	protein_coding	protein_coding	1.70143	1.68857	1.04	1.04	1	1	0.00222255	0.0106456	0.992625	0.992625	1_to_1	identical gene model		7;8;6;3;7	6;7;7;8;3	5	5	new_contig_added, diff_parts_same_contig				Low Mappability						0	EFO_0000764	0.46197	0
PBMC	ENSG00000009950	MLXIPL	ENSG00000009950	ENSG00000009950	protein_coding	protein_coding					0	0			1	1	1_to_1	identical gene model		17;16;17;17;17;15;4;5;4;5;4	16;17;17;17;17;15;4;5;4;4;5	11	11	new_contig_added		Path Problem	Gap, Path Problem							0	EFO_0004530	0.47645	0
PBMC	ENSG00000009954	BAZ1B	ENSG00000009954	ENSG00000009954	protein_coding	protein_coding	31.33	31.067	33.545	33.205	1	1	0.00222231	0.0106456	0.499668	0.499668	1_to_1	identical gene model		20;19;3	20;19;3	3	3	new_contig_added		Path Problem	Gap, Path Problem							0	EFO_0004530	0.38299	0
PBMC	ENSG00000010017	RANBP9	ENSG00000010017	ENSG00000010017	protein_coding	protein_coding	61.737	61.245	57.985	57.425	1	1	0.00222243	0.0106456	0.185129	0.185129	1_to_1	identical gene model		14;3	14;3	2	2											0	EFO_0000304	0.28872	0
PBMC	ENSG00000010030	ETV7	ENSG00000010030	ENSG00000010030	protein_coding	protein_coding	1.0875	1.0825	1.075	1.065	1	1	0.00222255	0.0106456	0.995836	0.995836	1_to_1	identical gene model		8;8;7;7;6;8;7;7	8;7;8;7;7;6;8;7	8	8			Variation, GRC Housekeeping	GRC Housekeeping							0	EFO_0000685	0.33249	0
PBMC	ENSG00000010072	SPRTN	ENSG00000010072	ENSG00000010072	protein_coding	protein_coding	4.994	4.955	4.76	4.73	1	1	0.00222257	0.0106456	0.558007	0.558007	1_to_1	identical gene model		3;5;6;4;3;2	4;3;5;2;6;3	6	6							1	Ruijs-Aalfs syndrome	3	known_molec_cause	0	MONDO_0014527	0.58942	0
PBMC	ENSG00000010165	METTL13	ENSG00000010165	ENSG00000010165	protein_coding	protein_coding	14.9878	14.87	14.24	14.11	1	1	0.00222258	0.0106456	0.978494	0.978494	1_to_1	identical gene model		8;8;8;4;2;2;4	8;4;8;8;2;4;2	7	7							1	?{Deafness, autosomal recessive 26, modifier of};{Deafness, nonsyndromic, modifier 1}	3;2	known_molec_cause;linakge_mapping	0	EFO_0004584	0.37582	0
PBMC	ENSG00000010219	DYRK4	ENSG00000010219	ENSG00000010219	protein_coding	protein_coding	13.9967	13.8833	12.71	12.59	1	1	0.00222254	0.0106456	0.957804	0.957804	1_to_1	identical gene model		12;3;6;3;5;5;7;2;7;3;13;3;3;15;2;2;4	15;7;5;7;5;2;13;6;3;12;3;3;4;3;3;2;2	17	17											0	EFO_0007010	0.26195	0
PBMC	ENSG00000010244	ZNF207	ENSG00000010244	ENSG00000010244	protein_coding	protein_coding	44.707	44.389	35.755	35.415	1	1	0.00222232	0.0106456	0.915725	0.915725	1_to_1	identical gene model		11;13;12;11;8;5;14;3;2;4;4;4;11;4;2;2;2	12;11;11;4;4;13;14;8;4;5;3;11;2;2;2;4;2	17	17	diff_parts_same_contig										0	EFO_0006335	0.20666	0
PBMC	ENSG00000010256	UQCRC1	ENSG00000010256	ENSG00000010256	protein_coding	protein_coding	43.901	43.567	43.54	43.25	1	1	0.00222246	0.0106456	0.973419	0.973419	1_to_1	identical gene model		13;6;12;6;3;5;6;4;4;2	13;6;4;12;6;4;6;5;3;2	10	10							1	Parkinsonism with polyneuropathy	3	known_molec_cause	0	EFO_0000538	0.26055	0
PBMC	ENSG00000010270	STARD3NL	ENSG00000010270	ENSG00000010270	protein_coding	protein_coding	3.6375	3.61375	3.005	2.985	1	1	0.00222255	0.0106456	0.99223	0.99223	1_to_1	identical gene model		9;10;8;8;7;7;7	9;8;7;10;7;7;8	7	7	new_contig_added, diff_parts_same_contig										0	EFO_0004514	0.34947	0
PBMC	ENSG00000010278	CD9	ENSG00000010278	ENSG00000010278	protein_coding	protein_coding	3.245	3.23	2.115	2.1	1	1	0.00222255	0.0106456	0.996453	0.996453	1_to_1	identical gene model		8;8;9;9;7;6;2;9;6;3;3;8;8;7;8;7	9;8;3;9;7;8;9;8;3;6;2;8;8;7;7;6	16	16	diff_parts_same_contig, new_contig_added		Variation	Variation							0	EFO_0005549	0.52913	0
PBMC	ENSG00000010282	HHATL	ENSG00000010282	ENSG00000010282	protein_coding	protein_coding					0	0			1	1	1_to_1	identical gene model		13;6;6;4;12;6;6;7;3;2;2;4	13;4;12;3;2;2;7;6;6;6;6;4	12	12	diff_parts_same_contig										0	EFO_0004341	0.074088	0
PBMC	ENSG00000010292	NCAPD2	ENSG00000010292	ENSG00000010292	protein_coding	protein_coding	20.541	20.391	19.51	19.32	1	1	0.00222246	0.0106456	0.775917	0.775917	1_to_1	identical gene model		32;21;2;3;2;3;31;6;3;5;3;8;4	5;6;2;21;31;32;4;3;3;3;8;2;3	13	13							1	?Microcephaly 21, primary, autosomal recessive;Cone-rod dystrophy and hearing loss 2	3;3	known_molec_cause;known_molec_cause	0	Orphanet_2512	0.55065	0
PBMC	ENSG00000010295	IFFO1	ENSG00000010295	ENSG00000010295	protein_coding	protein_coding	9.576	9.505	10.33	10.27	1	1	0.0022225	0.0106456	0.992605	0.992605	1_to_1	identical gene model		10;10;5;9;12;11;6;5;10;9;11;10	12;11;6;5;10;9;10;10;10;11;9;5	12	12	diff_parts_same_contig										0	EFO_0004305	0.11673	0
PBMC	ENSG00000010310	GIPR	ENSG00000010310	ENSG00000010310	protein_coding	protein_coding	3.10143	3.08	3.24	3.21	1	1	0.00222255	0.0106456	0.975245	0.975245	1_to_1	identical gene model		13;13;12;3;14;2;2;3;15	14;15;13;13;12;2;3;2;3	9	9											0	MONDO_0005148	0.50053	0
PBMC	ENSG00000010318	PHF7	ENSG00000010318	ENSG00000010318	protein_coding	protein_coding	12.7756	12.66	12.15	12.03	1	1	0.00222256	0.0106456	0.908063	0.908063	1_to_1	identical gene model		11;10;3;8;3;4;4;5;5;9;12	11;4;5;10;9;4;12;8;5;3;3	11	11	diff_parts_same_contig		Clone Problem	Clone Problem							0	HP_0000408	0.11087	0
PBMC	ENSG00000010319	SEMA3G	ENSG00000010319	ENSG00000010319	protein_coding	protein_coding	0.53375	0.5325	0.3	0.3	1	1	0.00222255	0.0106456	0	0	1_to_1	identical gene model		16;8;6	16;8;6	3	3											0	EFO_0004612	0.11788	0
PBMC	ENSG00000010322	NISCH	ENSG00000010322	ENSG00000010322	protein_coding	protein_coding	36.1544	35.8922	36.1	35.8	1	1	0.00222252	0.0106456	0.980761	0.980761	1_to_1	identical gene model		21;14;3;5;3;3;22;3;4;5;3;13;18;6	22;21;14;13;18;5;6;5;3;3;4;3;3;3	14	14											0	EFO_0000537	0.46554	0
PBMC	ENSG00000010327	STAB1	ENSG00000010327	ENSG00000010327	protein_coding	protein_coding	86.128	85.511	43.955	43.54	1	1	0.00222276	0.0106456	0.853392	0.853388	1_to_1	identical gene model		69;10;4;12;5;2;21;15;3	69;21;2;3;10;15;12;4;5	9	9											0	EFO_0007849	0.59992	0
PBMC	ENSG00000010361	FUZ	ENSG00000010361	ENSG00000010361	protein_coding	protein_coding	7.6725	7.61875	6.965	6.915	1	1	0.00222255	0.0106456	0.981352	0.981352	1_to_1	identical gene model		11;11;10;10;5;3;4;3;4;5;6;10;6;4;5;11;5;3	11;10;4;10;11;10;11;3;5;6;5;4;5;6;4;5;3;3	18	18							1	{Neural tube defects, susceptibility to}	3	known_molec_cause	0	Orphanet_1136;MONDO_0017063;MONDO_0017064;MONDO_0017065;MONDO_0017066;MONDO_0017067;MONDO_0017068;MONDO_0017070;MONDO_0017071;MONDO_0017072;MONDO_0017073;MONDO_0017074;MONDO_0017075;Orphanet_268377;Orphanet_268384;Orphanet_268388;Orphanet_268392;Orphanet_268397;Orphanet_268740;Orphanet_268748;Orphanet_268752;Orphanet_268758;Orphanet_268762;Orphanet_268766;Orphanet_268770;Orphanet_3027	0.36958	0
PBMC	ENSG00000010379	SLC6A13	ENSG00000010379	ENSG00000010379	protein_coding	protein_coding	1.7625	1.745	2.075	2.05	1	1	0.00222255	0.0106456	0.689316	0.689316	1_to_1	identical gene model		15;2;13;2;6;5;5;5;3;3;3;5	13;15;5;3;3;3;5;6;2;5;5;2	12	12											0	EFO_0005208	0.47145	0
PBMC	ENSG00000010404	IDS	ENSG00000010404	ENSG00000010404	protein_coding	protein_coding	20.7722	20.6422	9.81	9.72	1	1	0.00222263	0.0106456	0.98646	0.986458	1_to_1	identical gene model	0.999626	9;8;3;8;3;9;7;6	9;8;9;7;8;3;3;6	8	8	diff_parts_same_contig, new_contig_added		Path Problem, Unknown	Unknown, Path Problem			1	Mucopolysaccharidosis II	3	known_molec_cause	1	Orphanet_580	0.86173	0
PBMC	ENSG00000010438	PRSS3	ENSG00000010438	ENSG00000010438	protein_coding	protein_coding					0	0			1	1	1_to_1	identical gene model		6;5;5;5;5;4;2;2	6;5;4;5;5;5;2;2	8	8											0	EFO_0000389	0.22149	0
PBMC	ENSG00000010539	ZNF200	ENSG00000010539	ENSG00000010539	protein_coding	protein_coding	1.60333	1.59	1.1	1.09	1	1	0.00222255	0.0106456	0.984172	0.984172	1_to_1	identical gene model	0.999977	5;5;5;5;5;1;3;3;5;2	5;5;5;5;5;1;5;3;3;2	10	10	new_contig_added, diff_parts_same_contig										0	EFO_0004343	0.062517	0
PBMC	ENSG00000010610	CD4	ENSG00000010610	ENSG00000010610	protein_coding	protein_coding	283.41	281.036	286.41	283.94	1	1	0.00222258	0.0106456	0.529685	0.529685	1_to_1	identical gene model		10;8;4;4;4;5;5;4;5;5;2;2	4;5;10;8;4;5;2;4;5;5;4;2	12	12	new_contig_added, diff_parts_same_contig		Variation, Clone Problem	Variation, Clone Problem			1	Immunodeficiency 79;OKT4 epitope deficiency	3;3	known_molec_cause;known_molec_cause	0	EFO_0000764	0.71965	0
PBMC	ENSG00000010626	LRRC23	ENSG00000010626	ENSG00000010626	protein_coding	protein_coding	2.81143	2.79143	2.87	2.86	1	1	0.00222255	0.0106456	0.978038	0.978038	1_to_1	identical gene model		8;7;4;5;4;6;6;6;8;5;7;3;2;3;5	6;5;8;5;7;8;5;7;3;3;6;4;6;4;2	15	15	diff_parts_same_contig		Variation, Clone Problem	Variation, Clone Problem							0	EFO_0005536	0.1424	0
PBMC	ENSG00000010671	BTK	ENSG00000010671	ENSG00000010671	protein_coding	protein_coding	115.653	114.809	112.76	111.535	1	1	0.00222273	0.0106456	0.976868	0.976868	1_to_1	identical gene model		19;17;2;3;2;3;2;2;19;19	17;19;19;19;2;2;2;3;2;3	10	10	diff_parts_same_contig		Localization Problem, Gap				1	Agammaglobulinemia, X-linked 1;Isolated growth hormone deficiency, type III, with agammaglobulinemia	3;3	known_molec_cause;known_molec_cause	1	Orphanet_47	0.84045	1			yes
PBMC	ENSG00000010704	HFE	ENSG00000010704	ENSG00000010704	protein_coding	protein_coding	4.468	4.432	4.18	4.135	1	1	0.00222243	0.0106456	0.579252	0.579252	1_to_1	identical gene model		6;5;5;5;3;4;6;6;6;7;3;4;5;5	5;5;3;4;6;6;3;7;5;5;6;5;6;4	14	14	diff_parts_same_contig		Variation	Variation			1	Hemochromatosis;[Transferrin serum level QTL2];{Alzheimer disease, susceptibility to};{Microvascular complications of diabetes 7};{Porphyria cutanea tarda, susceptibility to};{Porphyria variegata, susceptibility to}	3;3;3;3;3;3	known_molec_cause;known_molec_cause;known_molec_cause;known_molec_cause;known_molec_cause;known_molec_cause	1	EFO_0006513	0.81649	0
PBMC	ENSG00000010803	SCMH1	ENSG00000010803	ENSG00000010803	protein_coding	protein_coding	6.93286	6.89143	6.73	6.67	1	1	0.00222255	0.0106456	0.995086	0.995086	1_to_1	identical gene model		15;15;12;13;15;16;15;14;13;15;9;3;5;4;2;4;4	12;13;14;13;15;15;15;15;16;15;5;9;3;4;4;4;2	17	17	new_contig_added, diff_parts_same_contig		Clone Problem								0	EFO_0004875	0.42752	0
PBMC	ENSG00000010810	FYN	ENSG00000010810	ENSG00000010810	protein_coding	protein_coding	83.392	82.762	78.865	78.13	1	1	0.00222262	0.0106456	0.992448	0.992448	1_to_1	identical gene model		11;14;13;13;14;5;6;4;5;4;6;6;4;3;3;2;6;5;8;6;9;4;4;6;7;5;5;5;11	14;14;11;11;13;13;3;5;4;6;6;2;4;3;7;6;9;5;8;6;5;5;6;5;6;4;5;4;4	29	29	diff_parts_same_contig, new_contig_added, hg19_errors_corrected										0	EFO_0000339	0.60225	0
PBMC	ENSG00000010818	HIVEP2	ENSG00000010818	ENSG00000010818	protein_coding	protein_coding	0.433333	0.433333	0.32	0.32	0	0	0.00222255	0.0106456	0.998992	0.998992	1_to_1	identical gene model		9;10;10;2;3	9;10;10;3;2	5	5	new_contig_added, diff_parts_same_contig						1	Intellectual developmental disorder, autosomal dominant 43	3	known_molec_cause	0	EFO_0003847	0.59261	0
PBMC	ENSG00000010932	FMO1	ENSG00000010932	ENSG00000010932	protein_coding	protein_coding					0	0			1	1	1_to_1	identical gene model		8;9;8;3;9;2;5;9	8;9;9;9;8;3;5;2	8	8	diff_parts_same_contig		Variation	Variation							0	EFO_0004833	0.30013	0
PBMC	ENSG00000011007	ELOA	ENSG00000011007	ENSG00000011007	protein_coding	protein_coding	0.594444	0.588889	0.32	0.32	1	1	0.00222254	0.0106456	0.992042	0.992042	1_to_1	identical gene model		11;4;11;11	11;11;11;4	4	4			Clone Problem								0	EFO_0000764	0.5841	0
PBMC	ENSG00000011009	LYPLA2	ENSG00000011009	ENSG00000011009	protein_coding	protein_coding	61.042	60.495	57.335	56.96	1	1	0.00222233	0.0106456	0.889622	0.889622	1_to_1	identical gene model		6;8;10;7;10;8;6;3;9;9	10;7;8;10;9;8;9;6;6;3	10	10			Clone Problem								0	EFO_1000627	0.052249	0
PBMC	ENSG00000011021	CLCN6	ENSG00000011021	ENSG00000011021	protein_coding	protein_coding	7.968	7.909	6.96	6.89	1	1	0.0022226	0.0106456	0.953775	0.953775	1_to_1	identical gene model		22;23;11;11;12;22;6;27;4;4	22;23;6;27;22;11;11;12;4;4	10	10			GRC Housekeeping, Localization Problem				1	Neurodegeneration, childhood-onset, hypotonia, respiratory insufficiency and brain imaging abnormalities	3	known_molec_cause	0	EFO_0000311	0.54092	0
PBMC	ENSG00000011028	MRC2	ENSG00000011028	ENSG00000011028	protein_coding	protein_coding	0.26	0.26	0.21	0.21	1	1	0.00222255	0.0106456	0.980147	0.980147	1_to_1	identical gene model		30;11;2;3;14;11;5	30;11;5;14;2;11;3	7	7	diff_parts_same_contig		Path Problem, Gap	Gap							0	EFO_0006335	0.44791	0
PBMC	ENSG00000011052	NME1-NME2	ENSG00000011052	ENSG00000011052	protein_coding	protein_coding					0	0			1	1	1_to_1	identical gene model		7;8;9	8;7;9	3	3			GRC Housekeeping, Path Problem, Gap	GRC Housekeeping, Gap							0	EFO_0004339	0.27839	0
PBMC	ENSG00000011083	SLC6A7	ENSG00000011083	ENSG00000011083	protein_coding	protein_coding	0.23	0.23	0.23	0.23	0	0			0	0	1_to_1	identical gene model		14;2;16	14;16;2	3	3	diff_parts_same_contig										0	EFO_0600008	0.26945	0
PBMC	ENSG00000011105	TSPAN9	ENSG00000011105	ENSG00000011105	protein_coding	protein_coding					0	0			1	1	1_to_1	identical gene model		9;6;5;6;4;8;2;2;7	8;6;9;7;2;2;6;5;4	9	9	diff_parts_same_contig, new_contig_added										0	EFO_0004980	0.44538	0
PBMC	ENSG00000011114	BTBD7	ENSG00000011114	ENSG00000011114	protein_coding	protein_coding	1.26125	1.2525	0.96	0.955	1	1	0.00222255	0.0106456	0.991734	0.991734	1_to_1	identical gene model		4;11;8;7;9;4;3;3	11;8;9;7;4;4;3;3	8	8	diff_parts_same_contig										0	EFO_0004340	0.35385	0
PBMC	ENSG00000011132	APBA3	ENSG00000011132	ENSG00000011132	protein_coding	protein_coding	25.293	25.1	20.935	20.745	1	1	0.00222245	0.0106456	0.874544	0.874544	1_to_1	identical gene model		11;2;8;2;4;4;2;4	11;8;4;2;2;4;4;2	8	8											0	EFO_0004735	0.35459	0
PBMC	ENSG00000011143	MKS1	ENSG00000011143	ENSG00000011143	protein_coding	protein_coding	4.29667	4.26778	4.97	4.93	1	1	0.00222255	0.0106456	0.980052	0.980052	1_to_1	identical gene model		16;18;17;18;9;6;3;15;4;9;3;7;18	18;16;18;18;17;3;15;9;7;3;9;6;4	13	13			GRC Housekeeping, Path Problem, Gap	GRC Housekeeping, Gap			1	Bardet-Biedl syndrome 13;Joubert syndrome 28;Meckel syndrome 1	3;3;3	known_molec_cause;known_molec_cause;known_molec_cause	0	MONDO_0015229	0.79979	0
PBMC	ENSG00000011198	ABHD5	ENSG00000011198	ENSG00000011198	protein_coding	protein_coding	7.804	7.749	5.74	5.685	1	1	0.00222261	0.0106456	0.95811	0.95811	1_to_1	identical gene model		7;4;8;4;6;3;2;7;5;6;6;8;7;8;5;9	8;4;6;2;9;5;6;7;7;8;6;5;8;7;4;3	16	16							1	Chanarin-Dorfman syndrome	3	known_molec_cause	0	MONDO_0010155	0.79103	0
PBMC	ENSG00000011201	ANOS1	ENSG00000011201	ENSG00000011201	protein_coding	protein_coding	0.4675	0.4625	0.235	0.23	1	1	0.00222255	0.0106456	0	0	1_to_1	identical gene model		14;2;3	14;2;3	3	3	diff_parts_same_contig						1	Bardet-Biedl syndrome 6;Hypogonadotropic hypogonadism 1 with or without anosmia (Kallmann syndrome 1);McKusick-Kaufman syndrome	3;3;3	known_molec_cause;known_molec_cause;known_molec_cause	1	MONDO_0018800	0.80583	0
PBMC	ENSG00000011243	AKAP8L	ENSG00000011243	ENSG00000011243	protein_coding	protein_coding	71.551	71.008	69.58	68.88	1	1	0.0022224	0.0106456	0.978404	0.978401	1_to_1	identical gene model	0.999669	14;14;16;8;4;2;7;14;8;4;4;2;5;3;5;6;5;5;4;16	14;16;14;16;14;5;2;8;2;8;3;7;5;6;4;5;4;5;4;4	20	20	diff_parts_same_contig, new_contig_added										0	EFO_0004305	0.26999	0
PBMC	ENSG00000011258	MBTD1	ENSG00000011258	ENSG00000011258	protein_coding	protein_coding	2.138	2.118	1.81	1.79	1	1	0.00222255	0.0106456	0.994733	0.994733	1_to_1	identical gene model		10;16;15;17;2;13;2	17;15;16;2;13;10;2	7	7			GRC Housekeeping, Path Problem, Gap	GRC Housekeeping, Gap							0	EFO_0008039	0.20527	0
PBMC	ENSG00000011260	UTP18	ENSG00000011260	ENSG00000011260	protein_coding	protein_coding	67.48	66.971	68.8	68.35	1	1	0.00222272	0.0106456	0.640747	0.640747	1_to_1	identical gene model		14;5;6;2;4;7;6	14;5;6;7;6;4;2	7	7			GRC Housekeeping, Path Problem, Gap	GRC Housekeeping, Gap							0	EFO_0000305	0.16493	0
PBMC	ENSG00000011275	RNF216	ENSG00000011275	ENSG00000011275	protein_coding	protein_coding	2.97333	2.94889	2.47	2.44	1	1	0.00222248	0.0106456	0.99043	0.99043	1_to_1	identical gene model		16;17;5;5;17;4;4;4;5	17;17;16;4;5;4;5;5;4	9	9							1	Cerebellar ataxia and hypogonadotropic hypogonadism	3	known_molec_cause	0	Orphanet_1173	0.74585	0
PBMC	ENSG00000011295	TTC19	ENSG00000011295	ENSG00000011295	protein_coding	protein_coding	7.303	7.243	5.915	5.88	1	1	0.00222266	0.0106456	0.978155	0.978155	1_to_1	identical gene model		10;2;6;5;3;10;3;10;2;2	6;10;10;10;2;5;3;2;3;2	10	10							1	Mitochondrial complex III deficiency, nuclear type 2	3	known_molec_cause	0	Orphanet_1460	0.70253	0
PBMC	ENSG00000011304	PTBP1	ENSG00000011304	ENSG00000011304	protein_coding	protein_coding	17.8156	17.6856	16.64	16.6	1	1	0.0022226	0.0106456	0.994888	0.994889	1_to_1	identical gene model		14;14;15;15;3;4;7;7;5;12;4;2;4;8;2;5;5;3;9;7;14;16	14;7;16;14;5;5;12;15;15;8;4;4;14;5;3;9;7;2;3;7;2;4	22	22											0	EFO_0004348	0.36697	0
PBMC	ENSG00000011332	DPF1	ENSG00000011332	ENSG00000011332	protein_coding	protein_coding	0.13	0.13	0.13	0.13	0	0			0	0	1_to_1	identical gene model		12;12;12;12;12;11;9;5;12;11;5;8;6;3;5;5;12	11;12;12;12;12;12;12;8;12;5;11;5;3;9;6;5;5	17	17											0	EFO_0007985	0.13332	0
PBMC	ENSG00000011347	SYT7	ENSG00000011347	ENSG00000011347	protein_coding	protein_coding					0	0			1	1	1_to_1	identical gene model		9;11;13;13;14;10;5;12;10;5	13;9;10;11;13;14;12;10;5;5	10	10	diff_parts_same_contig		Variation	Variation							0	EFO_0008354	0.21251	0
PBMC	ENSG00000011376	LARS2	ENSG00000011376	ENSG00000011376	protein_coding	protein_coding	1.21778	1.21111	0.92	0.92	1	1	0.00222255	0.0106456	0.965236	0.965236	1_to_1	identical gene model		23;20;5;6;7;2;6;22;22;21;22;22	21;20;23;6;22;22;22;5;22;7;6;2	12	12	new_contig_added, diff_parts_same_contig						1	Hydrops, lactic acidosis, and sideroblastic anemia;Perrault syndrome 4	3;3	known_molec_cause;known_molec_cause	1	MONDO_0017312	0.81202	0
PBMC	ENSG00000011405	PIK3C2A	ENSG00000011405	ENSG00000011405	protein_coding	protein_coding	9.968	9.894	11.035	10.95	1	1	0.00222263	0.0106456	0.188174	0.188174	1_to_1	identical gene model		32;3;13;3;6	13;32;6;3;3	5	5	diff_parts_same_contig						1	Oculoskeletodental syndrome	3	known_molec_cause	0	MONDO_0034145	0.64697	0
PBMC	ENSG00000011422	PLAUR	ENSG00000011422	ENSG00000011422	protein_coding	protein_coding	48.931	48.497	42.51	42.11	1	1	0.00222263	0.0106456	0.961787	0.961787	1_to_1	identical gene model		6;7;7;2;4;4;4;2;4;4;3;3;6;6;2;5	7;4;7;6;6;4;2;4;6;4;5;4;2;3;3;2	16	16											0	EFO_0007937	0.35235	0
PBMC	ENSG00000011426	ANLN	ENSG00000011426	ENSG00000011426	protein_coding	protein_coding	1.06333	1.06	0.35	0.35	0	0	0.00222255	0.0106456	0.978216	0.978216	1_to_1	identical gene model		24;23;2;4;9;3;5;9;4;11;3;2;5	23;24;4;2;3;3;5;4;5;9;9;11;2	13	13	diff_parts_same_contig						1	Focal segmental glomerulosclerosis 8	3	known_molec_cause	0	EFO_0004236	0.5974	0
PBMC	ENSG00000011451	WIZ	ENSG00000011451	ENSG00000011451	protein_coding	protein_coding	1.858	1.842	0.31	0.31	1	1	0.00222255	0.0106456	0.999039	0.999039	1_to_1	identical gene model		8;7;8;2;3;9;2;11;11;13;9;8	8;13;9;8;7;8;9;11;11;2;2;3	12	12	diff_parts_same_contig										0	EFO_0007989	0.09815	0
PBMC	ENSG00000011454	RABGAP1	ENSG00000011454	ENSG00000011454	protein_coding	protein_coding	18.889	18.744	18.62	18.45	1	1	0.00222236	0.0106456	0.490733	0.490733	1_to_1	identical gene model		5;26;4;8;28;4;4;5;3;2;5	28;5;26;4;4;8;2;5;5;4;3	11	11	new_contig_added, diff_parts_same_contig										0	EFO_0004631	0.19079	0
PBMC	ENSG00000011465	DCN	ENSG00000011465	ENSG00000011465	protein_coding	protein_coding	3.28	3.26	3.28	3.26	0	0			0	0	1_to_1	identical gene model		8;7;5;4;3;2;3;5;3;5;4;2;2;4;3;4;2;3;4;9	8;4;7;2;9;5;3;5;5;2;2;4;4;4;4;3;3;3;3;2	20	20	diff_parts_same_contig						1	Corneal dystrophy, congenital stromal	3	known_molec_cause	0	Orphanet_101068	0.68969	0
PBMC	ENSG00000011478	QPCTL	ENSG00000011478	ENSG00000011478	protein_coding	protein_coding	3.22222	3.19778	2.78	2.78	1	1	0.00222255	0.0106456	0.878058	0.878058	1_to_1	identical gene model		7;6;5;3	7;6;5;3	4	4											0	EFO_0001645	0.17913	0
PBMC	ENSG00000011485	PPP5C	ENSG00000011485	ENSG00000011485	protein_coding	protein_coding	20.854	20.711	18.92	18.79	1	1	0.00222255	0.0106456	0.978782	0.978782	1_to_1	identical gene model		13;12;5;2;14;8;6;7;5;4;6;3;3;2;2	13;14;12;2;3;6;2;8;5;4;2;7;5;6;3	15	15											0	EFO_0004587	0.32976	0
PBMC	ENSG00000011523	CEP68	ENSG00000011523	ENSG00000011523	protein_coding	protein_coding	1.94125	1.92625	1.47	1.46	1	1	0.00222257	0.0106456	0.977008	0.977008	1_to_1	identical gene model		7;7;2;4;3	2;7;3;7;4	5	5											0	EFO_0000275	0.38537	0
PBMC	ENSG00000011566	MAP4K3	ENSG00000011566	ENSG00000011566	protein_coding	protein_coding	4.7925	4.7675	4.405	4.37	1	1	0.00222255	0.0106456	0.986624	0.986624	1_to_1	identical gene model		34;33;9;7;33;4;4;4;3;2;3;3;7	34;33;33;2;3;3;7;4;4;9;7;4;3	13	13	new_contig_added, diff_parts_same_contig										0	EFO_0004348	0.35527	0
PBMC	ENSG00000011590	ZBTB32	ENSG00000011590	ENSG00000011590	protein_coding	protein_coding	1.265	1.2575	0.84	0.83	1	1	0.00222255	0.0106456	0.987525	0.987525	1_to_1	identical gene model		6;7;6;2;3;4	7;2;6;3;6;4	6	6	diff_parts_same_contig		Clone Problem	Clone Problem							0	EFO_0005674	0.15472	0
PBMC	ENSG00000011600	TYROBP	ENSG00000011600	ENSG00000011600	protein_coding	protein_coding	400.903	397.665	388.475	386.71	1	1	0.00222254	0.0106456	0.976581	0.976581	1_to_1	identical gene model		5;4;4;3;5;5;5;4;5	4;5;5;4;5;5;4;5;3	9	9	diff_parts_same_contig						1	Polycystic lipomembranous osteodysplasia with sclerosing leukoencephalopathy 1	3	known_molec_cause	0	Orphanet_2770	0.71577	0
PBMC	ENSG00000011638	LDAF1	ENSG00000011638	ENSG00000011638	protein_coding	protein_coding	1.91	1.895	1.355	1.35	1	1	0.00222255	0.0106456	0.995564	0.995564	1_to_1	identical gene model		5;5;6;4;6;7;4;4;4	5;7;4;4;5;6;6;4;4	9	9	diff_parts_same_contig		Unknown	Unknown							0	EFO_0004357	0.11173	0
PBMC	ENSG00000011677	GABRA3	ENSG00000011677	ENSG00000011677	protein_coding	protein_coding					0	0					1_to_1	identical gene model		10;2;2;10	10;10;2;2	4	4	new_contig_added, diff_parts_same_contig					High Signal Region					0	EFO_0000474	0.60544	0
PBMC	ENSG00000012048	BRCA1	ENSG00000012048	ENSG00000012048	protein_coding	protein_coding	3.6	3.58	3.6	3.58	0	0			0.995878	0.995878	1_to_1	identical gene model		22;10;23;2;23;4;7;22;10;24;2;4;9;9;18;12;7;5;23;11;22;17;10;2;8;11;5;2;3;8;11;15;7;11	22;23;24;22;15;8;11;5;22;23;23;18;12;17;2;7;3;4;10;8;2;10;11;9;11;10;2;4;11;9;7;5;7;2	34	34	diff_parts_same_contig, new_contig_added		Gap, GRC Housekeeping	Gap, GRC Housekeeping			1	Fanconi anemia, complementation group S;{Breast-ovarian cancer, familial, 1};{Pancreatic cancer, susceptibility to, 4}	3;3;3	known_molec_cause;known_molec_cause;known_molec_cause	1	Orphanet_145	0.83851	1	hereditary breast/ovarian cancer	yes	yes
PBMC	ENSG00000012061	ERCC1	ENSG00000012061	ENSG00000012061	protein_coding	protein_coding	16.101	15.956	13.455	13.33	1	1	0.00222256	0.0106456	0.985606	0.985606	1_to_1	identical gene model		8;10;9;9;7;6;4;10;4;7;4;6;7;9;3;3;7	10;9;4;9;4;6;10;8;3;3;7;7;9;7;7;6;4	17	17							1	Cerebrooculofacioskeletal syndrome 4	3	known_molec_cause	0	MONDO_0008926	0.71729	0
PBMC	ENSG00000012124	CD22	ENSG00000012124	ENSG00000012124	protein_coding	protein_coding	32.854	32.641	20.555	20.335	1	1	-0.00464952	0.510047	0.984485	0.984479	1_to_1	identical gene model	0.999992	14;12;13;13;13;2;5;6;11;4;2;4;3;3;4;4;3;4;4;4;4;2;4;4;4;2;3;3;5;4;14;2;2;1	4;5;4;4;12;4;4;14;13;5;3;3;4;3;4;2;4;4;3;4;14;2;2;4;3;2;13;13;11;4;1;6;2;2	34	34	new_contig_added, diff_parts_same_contig										0	EFO_0000220	0.56414	0
PBMC	ENSG00000012171	SEMA3B	ENSG00000012171	ENSG00000012171	protein_coding	protein_coding	0.83	0.825	0.83	0.825	0	0			0.981818	0.981818	1_to_1	exon_count_diff		5;11;5;20;3;3;14;8;11;20;7;20;21;16;10	7;18;16;17;7;17;17;14;11;3;3;8;11;5;5	15	15	new_contig_added		Clone Problem	Clone Problem							0	EFO_0007789	0.14654	0
PBMC	ENSG00000012174	MBTPS2	ENSG00000012174	ENSG00000012174	protein_coding	protein_coding	4.511	4.482	4.245	4.22	1	1	0.00222258	0.0106456	0.188929	0.188929	1_to_1	identical gene model		7;11;6	11;6;7	3	3	new_contig_added, diff_parts_same_contig						1	?Olmsted syndrome, X-linked;IFAP syndrome with or without BRESHECK syndrome;Keratosis follicularis spinulosa decalvans, X-linked;Osteogenesis imperfecta, type XIX	3;3;3;3	known_molec_cause;known_molec_cause;known_molec_cause;known_molec_cause	0	MONDO_0100213	0.77074	0
PBMC	ENSG00000012211	PRICKLE3	ENSG00000012211	ENSG00000012211	protein_coding	protein_coding	6.884	6.827	7.5	7.435	1	1	-0.00237607	0.933413	0.960848	0.960845	1_to_1	exon_count_diff		4;4;7;8;11;9;3;3	9;8;8;3;7;4;4;3	8	8	new_contig_added		Path Problem	Path Problem			1	{Leber hereditary optic neuropathy, modifier of}	3	known_molec_cause	0	MONDO_0010788	0.41973	0
PBMC	ENSG00000012223	LTF	ENSG00000012223	ENSG00000012223	protein_coding	protein_coding					0	0			1	1	1_to_1	identical gene model		17;17;17;6;20;3;4;4;3	17;17;17;20;4;4;3;6;3	9	9	new_contig_added, diff_parts_same_contig		Localization Problem	Localization Problem							0	Orphanet_3389	0.50523	0
PBMC	ENSG00000012232	EXTL3	ENSG00000012232	ENSG00000012232	protein_coding	protein_coding	3.91714	3.89143	5.06	5.05	1	1	0.00222254	0.0106456	0.954467	0.954467	1_to_1	identical gene model		7;4;5;3;4;4;2;4;4;4;4;5;7;2	5;7;4;4;4;7;4;3;4;4;4;5;2;2	14	14	new_contig_added, diff_parts_same_contig						1	Immunoskeletal dysplasia with neurodevelopmental abnormalities	3	known_molec_cause	0	MONDO_0044312	0.72642	0
PBMC	ENSG00000012504	NR1H4	ENSG00000012504	ENSG00000012504	protein_coding	protein_coding					0	0					1_to_1	identical gene model		9;11;11;4;5;11;10;2;9;12;5	11;11;5;11;10;12;4;5;9;9;2	11	11	diff_parts_same_contig						1	Cholestasis, progressive familial intrahepatic, 5	3	known_molec_cause	0	Orphanet_172	0.66331	0
PBMC	ENSG00000012660	ELOVL5	ENSG00000012660	ENSG00000012660	protein_coding	protein_coding	50.657	50.222	46.89	46.71	1	1	0.00222243	0.0106456	0.977439	0.977439	1_to_1	identical gene model		8;3;9;6;6;7;7	9;7;8;6;6;7;3	7	7			Variation, GRC Housekeeping	GRC Housekeeping			1	Spinocerebellar ataxia 38	3	known_molec_cause	0	EFO_0009056	0.60708	0
PBMC	ENSG00000012779	ALOX5	ENSG00000012779	ENSG00000012779	protein_coding	protein_coding	147.39	146.345	111.79	110.8	1	1	0.00222277	0.0106456	0.963149	0.963149	1_to_1	identical gene model		14;2;3;3;2;2;13;13	13;14;13;3;2;2;3;2	8	8	diff_parts_same_contig		Variation	Variation, GRC Housekeeping			1	{Asthma, diminished response to antileukotriene treatment in};{Atherosclerosis, susceptibility to}	3;3	known_molec_cause;known_molec_cause	0	EFO_0000729	0.61004	0
PBMC	ENSG00000012822	CALCOCO1	ENSG00000012822	ENSG00000012822	protein_coding	protein_coding	63.8144	63.3922	43.57	43.15	1	1	0.00222278	0.0106456	0.956972	0.956972	1_to_1	identical gene model		15;14;6;5;2;4;5;6;5;14;3;4;6;4;5;5;13;15;5;3;5;4	15;15;14;6;14;13;4;3;6;5;5;5;4;5;4;5;5;6;5;4;3;2	22	22											0	EFO_0007824	0.17991	0
PBMC	ENSG00000012963	UBR7	ENSG00000012963	ENSG00000012963	protein_coding	protein_coding	30.72	30.482	31.11	30.815	1	1	0.00222248	0.0106456	0.441791	0.441791	1_to_1	identical gene model		11;10;7;6;6;4;4	6;10;4;11;6;7;4	7	7	new_contig_added, diff_parts_same_contig						1	Li-Campeau syndrome	3	known_molec_cause	0	MONDO_0060596	0.36958	0
PBMC	ENSG00000012983	MAP4K5	ENSG00000012983	ENSG00000012983	protein_coding	protein_coding	7.88667	7.83778	7.88	7.84	1	1	0.00222251	0.0106456	0.950445	0.950445	1_to_1	identical gene model		32;2;8;3;18;9;4;9;7;5	18;32;4;9;8;5;9;7;2;3	10	10	new_contig_added, diff_parts_same_contig										0	EFO_0004584	0.39171	0
PBMC	ENSG00000013016	EHD3	ENSG00000013016	ENSG00000013016	protein_coding	protein_coding	9.337	9.268	8.575	8.52	1	1	0.00222244	0.0106456	0	0	1_to_1	identical gene model		6	6	1	1	diff_parts_same_contig, new_contig_added										0	EFO_0007984	0.45175	0
PBMC	ENSG00000013275	PSMC4	ENSG00000013275	ENSG00000013275	protein_coding	protein_coding	10.315	10.236	10.695	10.635	1	1	0.00222262	0.0106456	0.984632	0.984632	1_to_1	identical gene model		11;11;10;7;2;10	11;11;10;10;7;2	6	6	diff_parts_same_contig		Unknown, Path Problem	Path Problem, Unknown							0	EFO_0000764	0.46197	0
PBMC	ENSG00000013288	MAN2B2	ENSG00000013288	ENSG00000013288	protein_coding	protein_coding	7.75556	7.69889	5.69	5.67	1	1	0.00222256	0.0106456	0.950792	0.950792	1_to_1	identical gene model		19;19;4;17;2	19;19;17;4;2	5	5	diff_parts_same_contig		GRC Housekeeping, Localization Problem								0	EFO_0007937	0.28233	0
PBMC	ENSG00000013293	SLC7A14	ENSG00000013293	ENSG00000013293	protein_coding	protein_coding					0	0			0	0	1_to_1	identical gene model		8;2	8;2	2	2	new_contig_added, diff_parts_same_contig					High Signal Region	1	Retinitis pigmentosa 68	3	known_molec_cause	0	Orphanet_791	0.73963	0
PBMC	ENSG00000013297	CLDN11	ENSG00000013297	ENSG00000013297	protein_coding	protein_coding	0.47	0.47	0.47	0.47	0	0			0.75	0.75	1_to_1	identical gene model		3;4;5;2;2;3;6	3;2;3;6;4;5	7	6	diff_parts_same_contig						1	Leukodystrophy, hypomyelinating, 22	3	known_molec_cause	0	EFO_0001663	0.28677	0
PBMC	ENSG00000013306	SLC25A39	ENSG00000013306	ENSG00000013306	protein_coding	protein_coding	27.222	27.012	23.71	23.54	1	1	0.00222265	0.0106456	0.983839	0.983839	1_to_1	identical gene model		12;12;11;5;6;7;8;5;7;6;8;12;10;4;4;6;5	12;10;12;12;8;4;5;11;8;6;7;7;6;5;6;4;5	17	17	diff_parts_same_contig		GRC Housekeeping	GRC Housekeeping							0	EFO_0004842	0.22593	0
PBMC	ENSG00000013364	MVP	ENSG00000013364	ENSG00000013364	protein_coding	protein_coding	81.586	81.029	86.01	85.28	1	1	0.00222261	0.0106456	0.985317	0.985317	1_to_1	identical gene model		15;15;4;2;3;5;6;2;4;4;3;3;5;2;2;4;4;5;2	15;6;5;15;2;4;5;4;4;4;2;5;3;3;2;2;3;4;2	19	19	diff_parts_same_contig						0	Mitral valve prolapse, myxomatous 1	2	linakge_mapping	0	EFO_0004584	0.28869	0
PBMC	ENSG00000013374	NUB1	ENSG00000013374	ENSG00000013374	protein_coding	protein_coding	18.281	18.139	14.865	14.715	1	1	0.00222269	0.0106456	0.985564	0.985562	1_to_1	identical gene model		15;4;9;15;9;5;2;8;7;5;4;15	15;15;9;15;9;7;5;8;5;4;4;2	12	12	new_contig_added, diff_parts_same_contig, hg19_errors_corrected										0	EFO_0004339	0.28642	0
PBMC	ENSG00000013375	PGM3	ENSG00000013375	ENSG00000013375	protein_coding	protein_coding	9.279	9.209	9.29	9.225	1	1	0.00222271	0.0106456	0.786435	0.786435	1_to_1	identical gene model		12;4;4;5;14;2;4;4;13;6;14;13;2;1;11;12;12;8;12;6;10;13	4;13;14;12;11;12;12;6;12;8;10;14;13;13;2;6;5;4;4;4;2	22	21	diff_parts_same_contig						1	Immunodeficiency 23	3	known_molec_cause	0	MONDO_0014353	0.79139	0
PBMC	ENSG00000013392	RWDD2A	ENSG00000013392	ENSG00000013392	protein_coding	protein_coding	8.143	8.072	7.975	7.89	1	1	0.00222263	0.0106456	0	0	1_to_1	identical gene model		3	3	1	1	diff_parts_same_contig										0	EFO_0004340	0.10556	0
PBMC	ENSG00000013441	CLK1	ENSG00000013441	ENSG00000013441	protein_coding	protein_coding	209.727	207.954	183.42	182.23	1	1	0.00222245	0.0106456	0.972846	0.972846	1_to_1	identical gene model		13;12;8;12;13;2;8;2;2;11;3;2;2;3;12	13;12;8;2;12;11;2;8;12;13;2;3;2;3;2	15	15							1	3MC syndrome 2;?Coenzyme Q10 deficiency, primary, 8	3;3	known_molec_cause;known_molec_cause	0	EFO_0000311	0.11846	0
PBMC	ENSG00000013503	POLR3B	ENSG00000013503	ENSG00000013503	protein_coding	protein_coding	0.37	0.3675	0.385	0.38	1	1	0.00222255	0.0106456	0.989464	0.989464	1_to_1	identical gene model		28;28;3;5	28;28;5;3	4	4	diff_parts_same_contig						1	Charcot-Marie-Tooth disease, demyelinating, type 1I;Leukodystrophy, hypomyelinating, 8, with or without oligodontia and/or hypogonadotropic hypogonadism	3;3	known_molec_cause;known_molec_cause	0	Orphanet_88637	0.76396	0
PBMC	ENSG00000013523	ANGEL1	ENSG00000013523	ENSG00000013523	protein_coding	protein_coding	14.44	14.331	12.525	12.465	1	1	0.00222274	0.0106456	0.300477	0.300477	1_to_1	identical gene model		10;2;6;3;5;3	10;5;6;3;2;3	6	6	diff_parts_same_contig										0	MONDO_0005148	0.16678	0
PBMC	ENSG00000013561	RNF14	ENSG00000013561	ENSG00000013561	protein_coding	protein_coding	4.39429	4.36857	4.5	4.47	1	1	0.00222255	0.0106456	0.996306	0.996306	1_to_1	identical gene model		8;8;8;9;9;3;3;5;4;5;4;4;5;4;4;5	4;5;4;8;9;8;4;3;9;4;8;5;5;5;4	16	15	diff_parts_same_contig										0	EFO_0000349	0.18479	0
PBMC	ENSG00000013563	DNASE1L1	ENSG00000013563	ENSG00000013563	protein_coding	protein_coding	10.9288	10.93	11.76	11.695	1	1	-0.00707677	0.235699	0.985656	0.987701	1_to_1	exon_count_diff		12;12;11;11;13;11;2;6;4;2;7;3	8;10;8;9;8;9;3;2;7;2;6;4	12	12	new_contig_added, diff_parts_same_contig		Path Problem	Path Problem							0	MONDO_0010543	0.51168	0
PBMC	ENSG00000013573	DDX11	ENSG00000013573	ENSG00000013573	protein_coding	protein_coding	31.4933	31.0122	27.14	26.85	1	1	0.00592224	0.10539	0.988278	0.988318	1_to_1	identical gene model		27;26;7;27;8;7;5;26;8;3;6;2;22;9;4;6;10;12;3;9;4;2;27;5;5;5;4;5;27;4	27;12;27;8;27;10;22;26;7;27;26;7;5;9;5;4;6;3;5;4;8;9;5;4;4;2;2;3;6;5	30	30	diff_parts_same_contig		GRC Housekeeping	GRC Housekeeping			1	Warsaw breakage syndrome	3	known_molec_cause	0	MONDO_0013252	0.76576	0
PBMC	ENSG00000013583	HEBP1	ENSG00000013583	ENSG00000013583	protein_coding	protein_coding	29.069	28.814	33.95	33.63	1	1	0.00222239	0.0106456	0.81294	0.81294	1_to_1	identical gene model		4;3;3;3;4	4;4;3;3;3	5	5											0	EFO_0004526	0.44129	0
PBMC	ENSG00000013588	GPRC5A	ENSG00000013588	ENSG00000013588	protein_coding	protein_coding	0.15	0.15	0.15	0.15	0	0			0	0	1_to_1	identical gene model		4;2;2;2;3;3	2;4;3;2;3;2	6	6											0	EFO_0004509	0.43357	0
PBMC	ENSG00000013619	MAMLD1	ENSG00000013619	ENSG00000013619	protein_coding	protein_coding	0.19	0.19	0.19	0.19	0	0			0.998	0.998	1_to_1	identical gene model	0.999744	7;4;8;6;5;2;3	3;8;5;4;7;6;2	7	7	new_contig_added		Path Problem	Path Problem			1	Hypospadias 2, X-linked	3	known_molec_cause	0	EFO_0004209	0.65143	0
PBMC	ENSG00000013725	CD6	ENSG00000013725	ENSG00000013725	protein_coding	protein_coding	73.199	72.651	65.31	64.955	1	1	0.0022227	0.0106456	0.940697	0.940697	1_to_1	identical gene model		13;12;11;2;9;11;2;3;4;2;5;4;6;3	13;4;6;12;3;11;9;11;5;3;2;4;2;2	14	14	new_contig_added, diff_parts_same_contig										0	EFO_0000729	0.34853	0
PBMC	ENSG00000013810	TACC3	ENSG00000013810	ENSG00000013810	protein_coding	protein_coding	52.841	52.372	48.585	48.23	1	1	0.00222271	0.0106456	0.981162	0.981162	1_to_1	identical gene model		16;1;4;6;4;5;3;2;10;4;15;6;16;16;13;16	4;16;15;10;16;4;4;16;16;6;5;13;6;3;1;2	16	16			GRC Housekeeping, Localization Problem								0	EFO_0004616	0.28183	0
PBMC	ENSG00000014123	UFL1	ENSG00000014123	ENSG00000014123	protein_coding	protein_coding	38.46	38.18	39.835	39.66	1	1	0.00222267	0.0106456	0	0	1_to_1	identical gene model		19;2	2;19	2	2											0	EFO_0006335	0.39976	0
PBMC	ENSG00000014138	POLA2	ENSG00000014138	ENSG00000014138	protein_coding	protein_coding	4.884	4.844	4.09	4.045	1	1	0.00222256	0.0106456	0.942327	0.942327	1_to_1	identical gene model		18;9;11;16;5;7;5;5	16;7;18;5;11;9;5;5	8	8	diff_parts_same_contig										0	EFO_0000222	0.65813	0
PBMC	ENSG00000014164	ZC3H3	ENSG00000014164	ENSG00000014164	protein_coding	protein_coding	40.321	40.006	31.9	31.625	1	1	0.00222265	0.0106456	0	0	1_to_1	identical gene model		12;2	12;2	2	2	new_contig_added, diff_parts_same_contig										0	EFO_0005091	0.30939	0
PBMC	ENSG00000014216	CAPN1	ENSG00000014216	ENSG00000014216	protein_coding	protein_coding	40.6544	40.3944	29.26	29	1	1	0.00222263	0.0106456	0.990365	0.990365	1_to_1	identical gene model		22;22;5;5;7;5;4;21;5;4;5;2;2;4;5;4;5;4;5;5;4;2;5;22;4;22;4;5	5;5;22;5;5;22;22;4;4;22;4;2;5;5;7;4;4;4;21;5;2;5;2;5;5;4;4;5	28	28	diff_parts_same_contig						1	Spastic paraplegia 76, autosomal recessive	3	known_molec_cause	0	EFO_0009019	0.67468	0
PBMC	ENSG00000014257	ACP3	ENSG00000014257	ENSG00000014257	protein_coding	protein_coding	21.554	21.387	16.165	16.015	1	1	0.00222252	0.0106456	0.633011	0.633011	1_to_1	identical gene model		10;11;9;3;5;5;5;3;5	5;9;10;11;5;5;3;5;3	9	9											0	MONDO_0008315	0.49948	0
PBMC	ENSG00000014641	MDH1	ENSG00000014641	ENSG00000014641	protein_coding	protein_coding	22.9333	22.7656	22.04	21.93	1	1	0.00222256	0.0106456	0.994893	0.994893	1_to_1	identical gene model		9;6;5;8;9;6;4;5;2;3;2;2;4;2;9;9	4;9;5;9;4;6;2;6;2;5;3;8;9;2;2	16	15	diff_parts_same_contig						1	?Developmental and epileptic encephalopathy 88	3	known_molec_cause	0	MONDO_0030072	0.45274	0
PBMC	ENSG00000014824	SLC30A9	ENSG00000014824	ENSG00000014824	protein_coding	protein_coding	16.257	16.116	14.21	14.065	1	1	0.00222241	0.0106456	0.540426	0.540426	1_to_1	identical gene model		18;5;6;4;19	19;4;18;6;5	5	5			GRC Housekeeping, Localization Problem				1	?Birk-Landau-Perez syndrome	3	known_molec_cause	0	EFO_0003761	0.31853	0
PBMC	ENSG00000014914	MTMR11	ENSG00000014914	ENSG00000014914	protein_coding	protein_coding	21.1544	21.0222	13.34	13.22	1	1	0.0022226	0.0106456	0.972371	0.972371	1_to_1	identical gene model		17;17;10;4;15;9;2;13;5;4	17;10;15;17;9;13;4;2;5;4	10	10	new_contig_added		Path Problem, GRC Housekeeping								0	EFO_0004339	0.44247	0
PBMC	ENSG00000014919	COX15	ENSG00000014919	ENSG00000014919	protein_coding	protein_coding	7.989	7.932	7.19	7.15	1	1	0.0022225	0.0106456	0.873298	0.873298	1_to_1	identical gene model		9;9;2	9;9;2	3	3							1	Mitochondrial complex IV deficiency, nuclear type 6	3	known_molec_cause	0	MONDO_0015487	0.78516	0
PBMC	ENSG00000015133	CCDC88C	ENSG00000015133	ENSG00000015133	protein_coding	protein_coding	53.649	53.288	33.925	33.715	1	1	0.00222286	0.0106456	0.88895	0.88895	1_to_1	identical gene model		7;6;4;30;4;4;2;4;7;2;7;2;2;2	30;7;7;6;2;2;2;2;7;4;4;4;4;2	14	14	diff_parts_same_contig, new_contig_added						1	?Spinocerebellar ataxia 40;Hydrocephalus, congenital, 1	3;3	known_molec_cause;known_molec_cause	0	Orphanet_2185	0.72144	0
PBMC	ENSG00000015153	YAF2	ENSG00000015153	ENSG00000015153	protein_coding	protein_coding	5.67	5.63375	3.67	3.645	1	1	0.00222255	0.0106456	0.981813	0.981813	1_to_1	identical gene model		5;3;4;3;6;2;2;5;7;3;3;4;2;1;6;3;5;6;3	5;4;3;1;5;3;7;6;3;4;6;2;3;6;2;5;3;3;2	19	19											0	EFO_0006336	0.17683	0
PBMC	ENSG00000015171	ZMYND11	ENSG00000015171	ENSG00000015171	protein_coding	protein_coding	3.8075	3.7925	2.7	2.68	1	1	0.00222255	0.0106456	0.999432	0.999432	1_to_1	identical gene model		14;15;15;15;14;16;13;15;14;13;5;4;4;14;13;13;15	15;5;14;13;14;15;15;13;14;13;15;14;16;15;13;4;4	17	17	diff_parts_same_contig		Gap	Gap			1	Intellectual developmental disorder, autosomal dominant 30	3	known_molec_cause	0	EFO_0003847	0.53018	0
PBMC	ENSG00000015285	WAS	ENSG00000015285	ENSG00000015285	protein_coding	protein_coding	164.592	163.264	165.275	163.78	1	1	0.00222232	0.0106456	0.63398	0.633936	1_to_1	identical gene model		12;9;6;2;2;8;4	9;12;6;8;4;2;2	7	7	diff_parts_same_contig		Path Problem	Path Problem			1	Neutropenia, severe congenital, X-linked;Thrombocytopenia, X-linked;Thrombocytopenia, X-linked, intermittent;Wiskott-Aldrich syndrome	3;3;3;3	known_molec_cause;known_molec_cause;known_molec_cause;known_molec_cause	1	MONDO_0010518	0.8311	1	Wiskott-Aldrich syndrome	yes
PBMC	ENSG00000015413	DPEP1	ENSG00000015413	ENSG00000015413	protein_coding	protein_coding					0	0			1	1	1_to_1	identical gene model		10;11;11;3;9;3;6;4;4	11;4;6;9;4;11;3;10;3	9	9	diff_parts_same_contig										0	EFO_0000544	0.61026	0
PBMC	ENSG00000015475	BID	ENSG00000015475	ENSG00000015475	protein_coding	protein_coding	7.144	7.093	4.995	4.955	1	1	0.00222266	0.0106456	0.993938	0.993938	1_to_1	identical gene model		6;7;4;5;4;3;6;6;3;5;6	6;6;5;4;3;5;7;6;6;4;3	11	11	diff_parts_same_contig		Clone Problem	Clone Problem							0	EFO_0004309	0.33608	0
PBMC	ENSG00000015479	MATR3	ENSG00000015479	ENSG00000015479	protein_coding	protein_coding	14.4962	14.3837	11.33	11.265	1	1	0.00222253	0.0106456	0.999066	0.999066	1_to_1	identical gene model		15;11;13;3;2;14;2;7;6;9;13;2;2;5;14;4;3;6;3;7;2;5;2;2;6;8;15	7;5;2;7;6;13;14;4;15;2;5;14;6;15;2;6;9;2;2;2;8;2;13;3;11;3;3	27	27	diff_parts_same_contig						1	Amyotrophic lateral sclerosis 21	3	known_molec_cause	0	Orphanet_600	0.69425	0
PBMC	ENSG00000015520	NPC1L1	ENSG00000015520	ENSG00000015520	protein_coding	protein_coding					0	0			1	1	1_to_1	identical gene model		20;19;7;18	20;19;18;7	4	4							1	[Ezetimibe, nonresponse to];[Low density lipoprotein cholesterol level QTL 7]	3;3	known_molec_cause;known_molec_cause	0	HP_0003124	0.66871	0
PBMC	ENSG00000015532	XYLT2	ENSG00000015532	ENSG00000015532	protein_coding	protein_coding	3.886	3.856	3.555	3.535	1	1	0.00222256	0.0106456	0.964477	0.964477	1_to_1	identical gene model		11;10;10;2;4;1;1	11;2;10;10;4;1;1	7	7	diff_parts_same_contig		GRC Housekeeping, Path Problem, Gap	GRC Housekeeping, Gap			1	Spondyloocular syndrome;{Pseudoxanthoma elasticum, modifier of severity of}	3;3	known_molec_cause;known_molec_cause	0	Orphanet_85194	0.76616	0
PBMC	ENSG00000015568	RGPD5	ENSG00000015568	ENSG00000015568	protein_coding	protein_coding	3.7275	3.7025	4.015	3.99	1	1	0.00222255	0.0106456	0.991903	0.991685	1_to_1	identical gene model		23;19;20;16;4;3;4;2;3;2;3;2;2	23;3;2;16;20;19;3;2;4;2;2;4;3	13	13			Path Problem, Gap	Path Problem, Gap		High Signal Region					0	EFO_0004309	0.18211	0
PBMC	ENSG00000015592	STMN4	ENSG00000015592	ENSG00000015592	protein_coding	protein_coding					0	0					1_to_1	identical gene model		6;7;5;6;5;6;8	7;6;6;8;5;6;5	7	7	diff_parts_same_contig										0	Orphanet_552	0.10985	0
PBMC	ENSG00000015676	NUDCD3	ENSG00000015676	ENSG00000015676	protein_coding	protein_coding	19.698	19.516	15.435	15.29	1	1	0.00222244	0.0106456	0.889053	0.889053	1_to_1	identical gene model		3;6;7;5;4;2;2;2;2;4;2	6;7;2;2;3;4;4;5;2;2;2	11	11											0	EFO_0004784	0.17935	0
PBMC	ENSG00000016082	ISL1	ENSG00000016082	ENSG00000016082	protein_coding	protein_coding					0	0					1_to_1	identical gene model		6;5;6	6;6;5	3	3											0	EFO_0009270	0.38508	0
PBMC	ENSG00000016391	CHDH	ENSG00000016391	ENSG00000016391	protein_coding	protein_coding	0.376	0.372	0.34	0.33	1	1	0.00222255	0.0106456	0.306122	0.306122	1_to_1	identical gene model		9;3;3	9;3;3	3	3											0	EFO_0008176	0.4176	0
PBMC	ENSG00000016402	IL20RA	ENSG00000016402	ENSG00000016402	protein_coding	protein_coding					0	0			1	1	1_to_1	identical gene model		7;4;6;3;2;5;7;4	7;6;7;5;4;4;2;3	8	8											0	MONDO_0005148	0.3378	0
PBMC	ENSG00000016490	CLCA1	ENSG00000016490	ENSG00000016490	protein_coding	protein_coding					0	0					1_to_1	identical gene model		15;14	15;14	2	2			Clone Problem, GRC Housekeeping								0	EFO_0000519	0.17557	0
PBMC	ENSG00000016602	CLCA4	ENSG00000016602	ENSG00000016602	protein_coding	protein_coding					0	0					1_to_1	identical gene model		14;2	14;2	2	2			Clone Problem, GRC Housekeeping								0	Orphanet_586	0.37731	0
PBMC	ENSG00000016864	GLT8D1	ENSG00000016864	ENSG00000016864	protein_coding	protein_coding	8.165	8.11	8.735	8.67	1	1	0.00222259	0.0106456	0.992802	0.992802	1_to_1	identical gene model		10;10;2;7;4;11;5;2;5;8;4;5;10;5;6	10;11;10;10;5;8;7;2;4;5;5;6;5;4;2	15	15	diff_parts_same_contig										0	Orphanet_282	0.25871	0
PBMC	ENSG00000017260	ATP2C1	ENSG00000017260	ENSG00000017260	protein_coding	protein_coding	7.26444	7.21222	8.57	8.5	1	1	0.00222255	0.0106456	0.996148	0.996148	1_to_1	identical gene model		27;28;28;27;27;8;26;27;6;27;7;28;4;28;9;3;5;28;4;4;28;16;6;28	27;27;28;3;28;28;28;27;28;6;5;27;27;28;28;4;26;4;6;16;8;9;4;7	24	24							1	Hailey-Hailey disease	3	known_molec_cause	0	Orphanet_2841	0.7467	0
PBMC	ENSG00000017427	IGF1	ENSG00000017427	ENSG00000017427	protein_coding	protein_coding	3.9	3.885	3.9	3.885	0	0			0.788889	0.788889	1_to_1	identical gene model		4;4;6;5;4;2;5	4;2;6;5;4;5;4	7	7							1	Deafness, autosomal dominant 69, unilateral or asymmetric;Growth retardation with deafness and mental retardation due to IGF1 deficiency;Hyperpigmentation with or without hypopigmentation;[Skin/hair/eye pigmentation 7, blond/brown hair]	3;3;3;3	known_molec_cause;known_molec_cause;known_molec_cause;known_molec_cause	0	Orphanet_73272	0.72706	0
PBMC	ENSG00000017483	SLC38A5	ENSG00000017483	ENSG00000017483	protein_coding	protein_coding	2.43111	2.41444	2.29	2.27	1	1	0.00222255	0.0106456	0.993475	0.993475	1_to_1	exon_length_diff	0.998826	10;8;8;11;11;3;8;6;5;16;4;13;17;14	16;13;14;17;5;4;3;6;11;11;10;8;8;8	14	14	hg19_errors_corrected, diff_parts_same_contig		Path Problem	Path Problem							0	EFO_0004536;EFO_0004527;EFO_0004305;EFO_0004526	0.2369	0
PBMC	ENSG00000017797	RALBP1	ENSG00000017797	ENSG00000017797	protein_coding	protein_coding	2.40778	2.39	2.26	2.24	1	1	0.00222253	0.0106456	0.986621	0.986621	1_to_1	identical gene model		10;10;3;3;4;3	10;4;10;3;3	6	5											0	EFO_0004574	0.2203	0
PBMC	ENSG00000018189	RUFY3	ENSG00000018189	ENSG00000018189	protein_coding	protein_coding	45.244	44.908	43.33	42.935	1	1	0.00222233	0.0106456	0.612837	0.612837	1_to_1	identical gene model		13;18;12;19;5;5;6;4;5;5;2;7;2;3;4	2;5;12;18;13;7;19;6;5;4;5;5;4;3;2	15	15			Gap	Gap							0	EFO_0000400	0.20079	0
PBMC	ENSG00000018236	CNTN1	ENSG00000018236	ENSG00000018236	protein_coding	protein_coding					0	0					1_to_1	identical gene model		23;22;16;16;6;3;6;24;5;5;5	24;16;5;6;5;16;5;23;22;6;3	11	11							1	?Myopathy, congenital, Compton-North	3	known_molec_cause	0	MONDO_0012929	0.63035	0
PBMC	ENSG00000018280	SLC11A1	ENSG00000018280	ENSG00000018280	protein_coding	protein_coding	83.775	83.093	80.94	80.465	1	1	0.00222218	0.0106456	0.930436	0.930436	1_to_1	identical gene model		15;16;2;14;13;2;4;3;5;6;7;5;3;2;3;5;12;11	13;6;14;11;16;15;5;12;3;5;5;7;4;3;2;3;2;2	18	18			Clone Problem	Clone Problem			1	{Buruli ulcer, susceptibility to};{Mycobacterium tuberculosis, susceptibility to infection by}	3;3	known_molec_cause;known_molec_cause	0	MONDO_0009061;Orphanet_586	0.37204	0
PBMC	ENSG00000018408	WWTR1	ENSG00000018408	ENSG00000018408	protein_coding	protein_coding	1.33333	1.31667	0.48	0.47	0	0	0.00222255	0.0106456	0.843275	0.843275	1_to_1	identical gene model		7;2;8;7;4;6;7;3;2;3;2;4	7;8;7;4;4;6;3;2;2;3;2;7	12	12	new_contig_added, diff_parts_same_contig										0	EFO_0007814	0.48532	1			yes
PBMC	ENSG00000018510	AGPS	ENSG00000018510	ENSG00000018510	protein_coding	protein_coding	16.085	15.964	13.84	13.705	1	1	0.00222246	0.0106456	0.375725	0.375725	1_to_1	identical gene model		20;5;2;19;19	20;5;19;19;2	5	5							1	Rhizomelic chondrodysplasia punctata, type 3	3	known_molec_cause	0	Orphanet_309803	0.79701	0
PBMC	ENSG00000018607	ZNF285CP	ENSG00000018607	ENSG00000018607	transcribed_unprocessed_pseudogene	transcribed_unprocessed_pseudogene					0	0					1_to_1	identical gene model		3;4;5	4;5;3	3	3	diff_parts_same_contig		Path Problem	Path Problem	High Signal Region						0	HP_0001332	0.0096091	0
PBMC	ENSG00000018610	STEEP1	ENSG00000018610	ENSG00000018610	protein_coding	protein_coding	4.16	4.13	5.48	5.47	1	1	0.00222255	0.0106456	0.983175	0.983175	1_to_1	identical gene model		7;3;6;7	7;7;6;3	4	4	diff_parts_same_contig		Clone Problem, Gap	Clone Problem			1	?Intellectual developmental disorder, X-linked 107	3	known_molec_cause	0	Orphanet_777	0.60606	0
PBMC	ENSG00000018625	ATP1A2	ENSG00000018625	ENSG00000018625	protein_coding	protein_coding					0	0			1	1	1_to_1	identical gene model		23;23;16;3;4;3;20;2	23;20;2;23;3;16;4;3	8	8			GRC Housekeeping				1	Alternating hemiplegia of childhood 1;Developmental and epileptic encephalopathy 98;Fetal akinesia, respiratory insufficiency, microcephaly, polymicrogyria, and dysmorphic facies;Migraine, familial basilar;Migraine, familial hemiplegic, 2	3;3;3;3;3	known_molec_cause;known_molec_cause;known_molec_cause;known_molec_cause;known_molec_cause	1	Orphanet_569	0.83516	0
PBMC	ENSG00000018699	TTC27	ENSG00000018699	ENSG00000018699	protein_coding	protein_coding	4.253	4.215	3.09	3.055	1	1	0.00222248	0.0106456	0.934032	0.934032	1_to_1	identical gene model		20;6;6;3;4;4;22	4;20;22;4;3;6;6	7	7			Clone Problem	Clone Problem							0	EFO_0004570	0.34069	0
PBMC	ENSG00000018869	ZNF582	ENSG00000018869	ENSG00000018869	protein_coding	protein_coding	2.13	2.11667	2.07	2.055	1	1	0.00222255	0.0106456	0.962337	0.962337	1_to_1	identical gene model		5;5;5;5;4;5	5;5;5;5;5;4	6	6	diff_parts_same_contig										0	MONDO_0007763	0.07484	0
PBMC	ENSG00000019102	VSIG2	ENSG00000019102	ENSG00000019102	protein_coding	protein_coding	1.975	1.9625	1.54	1.525	1	1	0.00222255	0.0106456	0.223011	0.223011	1_to_1	identical gene model		7;6	7;6	2	2											0	EFO_0007937	0.27464	0
PBMC	ENSG00000019144	PHLDB1	ENSG00000019144	ENSG00000019144	protein_coding	protein_coding	0.43	0.426	0.35	0.34	1	1	0.00222255	0.0106456	0.876911	0.876911	1_to_1	exon_count_diff		21;24;5;11;5;2;3;5;4;2;4;4;13;21;6;4;7;22;3;18;7;18;23;5;16;2;2;7	24;7;22;23;21;7;21;7;2;4;3;2;18;16;13;15;5;4;4;6;5;11;3;2;4;5;5;2	28	28	new_contig_added, diff_parts_same_contig		Clone Problem								0	EFO_0000326	0.23267	0
PBMC	ENSG00000019169	MARCO	ENSG00000019169	ENSG00000019169	protein_coding	protein_coding	47.626	47.225	36.98	36.76	1	1	0.00222308	0.0106456	0.448545	0.448545	1_to_1	identical gene model		17;4;2	17;4;2	3	3	new_contig_added, diff_parts_same_contig		Path Problem	Path Problem							0	EFO_0004530	0.36917	0
PBMC	ENSG00000019186	CYP24A1	ENSG00000019186	ENSG00000019186	protein_coding	protein_coding	3.96	3.925	3.96	3.925	0	0			0.781987	0.781987	1_to_1	identical gene model		12;10;11;2;2;2	12;11;2;10;2;2	6	6	diff_parts_same_contig						1	Hypercalcemia, infantile, 1	3	known_molec_cause	0	HP_0008250	0.67177	0
PBMC	ENSG00000019485	PRDM11	ENSG00000019485	ENSG00000019485	protein_coding	protein_coding	4.635	4.6	4.83	4.78	1	1	0.00222251	0.0106456	0.212595	0.212595	1_to_1	identical gene model		7;5;4;7;6;8	7;5;7;8;6;4	6	6	diff_parts_same_contig, new_contig_added										0	EFO_0007660	0.46756	0
PBMC	ENSG00000019505	SYT13	ENSG00000019505	ENSG00000019505	protein_coding	protein_coding					0	0					1_to_1	identical gene model		6;4;8	6;8;4	3	3	diff_parts_same_contig										0	EFO_0004339	0.35784	0
PBMC	ENSG00000019549	SNAI2	ENSG00000019549	ENSG00000019549	protein_coding	protein_coding					0	0					1_to_1	identical gene model		3;3;2	3;2;3	3	3							1	Piebaldism;Waardenburg syndrome, type 2D	3;3	known_molec_cause;known_molec_cause	0	Orphanet_2884	0.58001	0
PBMC	ENSG00000019582	CD74	ENSG00000019582	ENSG00000019582	protein_coding	protein_coding	1286.22	1276.62	1163.4	1152.44	1	1	0.00235494	0.0106456	0.969871	0.969874	1_to_1	identical gene model		9;8;6;6;3;8;3;5;7;3;4;5	9;6;8;8;5;7;6;5;3;4;3;3	12	12	diff_parts_same_contig										0	EFO_0003060	0.37499	1			yes
PBMC	ENSG00000019991	HGF	ENSG00000019991	ENSG00000019991	protein_coding	protein_coding	8.166	8.107	7.955	7.9	1	1	0.00222267	0.0106456	0.723491	0.723491	1_to_1	identical gene model		18;5;5;4;5;8;3;8;18;5;4	18;18;8;8;5;5;5;4;3;5;4	11	11	diff_parts_same_contig						1	?Fibromatosis, gingival, 1;Deafness, autosomal recessive 39;Noonan syndrome 4;{Crohn disease-associated growth failure};{Intracranial hemorrhage in brain cerebrovascular malformations, susceptibility to};{Kaposi sarcoma, susceptibility to};{Rheumatoid arthritis, systemic juvenile};{Type 1 diabetes mellitus};{Type 2 diabetes mellitus}	3;3;3;3;3;3;3;3;3	known_molec_cause;known_molec_cause;known_molec_cause;known_molec_cause;known_molec_cause;known_molec_cause;known_molec_cause;known_molec_cause;known_molec_cause	0	EFO_0004696	0.54078	0
PBMC	ENSG00000019995	ZRANB1	ENSG00000019995	ENSG00000019995	protein_coding	protein_coding	8.20778	8.15111	5.83	5.77	1	1	0.00222241	0.0106456	0.760939	0.760939	1_to_1	identical gene model		9;3	9;3	2	2											0	EFO_0004340	0.47145	0
PBMC	ENSG00000020129	NCDN	ENSG00000020129	ENSG00000020129	protein_coding	protein_coding	3.01778	2.99667	2.7	2.67	1	1	0.00222255	0.0106456	0.981685	0.981685	1_to_1	identical gene model		8;7;7;4;3;4	7;8;7;4;3;4	6	6			Missing sequence, Clone Problem	Missing sequence			1	Neurodevelopmental disorder with infantile epileptic spasms	3	known_molec_cause	0	HP_0012758;EFO_0003847;HP_0001249	0.37882	0
PBMC	ENSG00000020181	ADGRA2	ENSG00000020181	ENSG00000020181	protein_coding	protein_coding	0.465	0.463333	0.325	0.325	1	1	0.00222255	0.0106456	0.977157	0.977157	1_to_1	identical gene model		16;19;6	6;19;16	3	3			Clone Problem	Clone Problem							0	EFO_0004509	0.35077	0
PBMC	ENSG00000020219	CCT8L1P	ENSG00000020219	ENSG00000020219	processed_pseudogene	processed_pseudogene					0	0					1_to_1	identical gene model		1	1	1	1														0
PBMC	ENSG00000020256	ZFP64	ENSG00000020256	ENSG00000020256	protein_coding	protein_coding	0.55	0.55	0.55	0.55	0	0			0.999134	0.999134	1_to_1	identical gene model		6;5;9;6;9;5;4;5;4;5;3;7	9;9;5;4;5;3;7;4;6;5;6;5	12	12											0	EFO_0004339	0.25341	0
PBMC	ENSG00000020426	MNAT1	ENSG00000020426	ENSG00000020426	protein_coding	protein_coding	10.029	9.941	9.315	9.23	1	1	0.00222254	0.0106456	0.919637	0.919637	1_to_1	identical gene model		8;7;2;5;3;2;5;4;5	2;8;4;7;2;5;5;3;5	9	9	diff_parts_same_contig										0	EFO_0000764	0.59285	0
PBMC	ENSG00000020577	SAMD4A	ENSG00000020577	ENSG00000020577	protein_coding	protein_coding	6.20833	6.13667	2.11	2.09	1	1	0.00222254	0.0106456	0.988129	0.988129	1_to_1	identical gene model		11;12;4;13;3;3;2;9;3;4;7;2;12;2;2	2;13;2;11;12;12;2;3;2;7;3;9;4;4;3	15	15	new_contig_added, diff_parts_same_contig										0	EFO_0004534	0.374	0
PBMC	ENSG00000020633	RUNX3	ENSG00000020633	ENSG00000020633	protein_coding	protein_coding	1.37	1.36222	0.86	0.86	1	1	0.00222255	0.0106456	0.997092	0.997092	1_to_1	identical gene model		5;7;6;3;5	5;6;7;5;3	5	5	diff_parts_same_contig		Clone Problem								0	EFO_0000676	0.4669	0
PBMC	ENSG00000020922	MRE11	ENSG00000020922	ENSG00000020922	protein_coding	protein_coding	13.042	12.935	11.69	11.57	1	1	0.00222259	0.0106456	0.695747	0.695747	1_to_1	identical gene model		20;19;20;20;2;5;5;5;8;5	20;20;19;20;2;8;5;5;5;5	10	10	diff_parts_same_contig, new_contig_added						1	Ataxia-telangiectasia-like disorder 1	3	known_molec_cause	0	Orphanet_251347	0.79283	0
PBMC	ENSG00000021300	PLEKHB1	ENSG00000021300	ENSG00000021300	protein_coding	protein_coding	4.718	4.69	2.09	2.07	1	1	0.00222255	0.0106456	0.998624	0.998624	1_to_1	identical gene model		7;8;7;8;3;6;7;5;6;7;2;6;7;4;6;6;7;2;5;2;4;7	7;5;8;7;8;6;5;7;6;7;4;7;4;7;7;6;6;6;3;2;2;2	22	22											0	EFO_0010736	0.29046	0
PBMC	ENSG00000021355	SERPINB1	ENSG00000021355	ENSG00000021355	protein_coding	protein_coding	337.353	334.628	333.39	330.06	1	1	0.00222222	0.0106456	0.509361	0.509361	1_to_1	identical gene model		7;3;3;6;6	7;3;6;6;3	5	5	diff_parts_same_contig										0	EFO_0004670	0.31311	0
PBMC	ENSG00000021461	CYP3A43	ENSG00000021461	ENSG00000021461	protein_coding	protein_coding					0	0			1	1	1_to_1	identical gene model		13;12;10;13;7;10;10;14;10;5;3;4;8;10;7;4;4	10;13;4;10;10;7;10;5;3;8;7;4;13;12;14;10;4	17	17	diff_parts_same_contig										0	EFO_0000764	0.60562	0
PBMC	ENSG00000021488	SLC7A9	ENSG00000021488	ENSG00000021488	protein_coding	protein_coding	1.17	1.155	1.17	1.155	0	0			0.961111	0.961111	1_to_1	identical gene model		13;13;6;13;9;8	13;13;9;8;13;6	6	6	diff_parts_same_contig						1	Cystinuria	3	known_molec_cause	1	Orphanet_214	0.84874	0
PBMC	ENSG00000021574	SPAST	ENSG00000021574	ENSG00000021574	protein_coding	protein_coding	0.8575	0.8575	0.755	0.755	1	1	0.00222255	0.0106456	0.998965	0.998965	1_to_1	identical gene model		17;17;15;16;15;17;9;16;17;16;9;6;2;14;12;16;16;17;15	17;16;17;16;15;17;15;17;16;6;16;14;17;16;15;12;9;9;2	19	19	new_contig_added, diff_parts_same_contig						1	Spastic paraplegia 4, autosomal dominant	3	known_molec_cause	1	Orphanet_100985	0.86538	0
PBMC	ENSG00000021645	NRXN3	ENSG00000021645	ENSG00000021645	protein_coding	protein_coding					0	0			0	0	1_to_1	identical gene model		6;12;7;5;3;4;17;20;5;8;4;4;11;3;6;12;20;20	20;20;20;4;5;3;17;12;11;12;3;6;6;7;8;5;4;4	18	18	new_contig_added, diff_parts_same_contig										0	EFO_0004340	0.48933	0
PBMC	ENSG00000021762	OSBPL5	ENSG00000021762	ENSG00000021762	protein_coding	protein_coding	12.4738	12.3912	13.245	13.155	1	1	0.00222258	0.0106456	0.991949	0.991949	1_to_1	identical gene model		22;21;21;5;5;18;2;8;3;20;4;2;4;2;6;4;3;12;17	22;8;21;12;3;20;18;21;17;2;5;6;5;2;4;4;4;3;2	19	19	new_contig_added, diff_parts_same_contig										0	EFO_0004995	0.28242	0
PBMC	ENSG00000021776	AQR	ENSG00000021776	ENSG00000021776	protein_coding	protein_coding	14.3311	14.2344	12.62	12.55	1	1	0.00222261	0.0106456	0.890862	0.890862	1_to_1	identical gene model		35;34;4;4;3;5	35;34;4;3;5;4	6	6											0	EFO_0004696	0.31803	0
PBMC	ENSG00000021826	CPS1	ENSG00000021826	ENSG00000021826	protein_coding	protein_coding					0	0			1	1	1_to_1	identical gene model		38;39;28;2;3;4;6;2;15;10;5;40;40;26;39;28	39;40;40;39;38;15;2;28;28;26;2;6;10;3;5;4	16	16							1	Carbamoylphosphate synthetase I deficiency;{Pulmonary hypertension, neonatal, susceptibility to}	3;3	known_molec_cause;known_molec_cause	1	EFO_0007193	0.86409	0
PBMC	ENSG00000021852	C8B	ENSG00000021852	ENSG00000021852	protein_coding	protein_coding					0	0					1_to_1	identical gene model		12;2;4;3;13;13	12;13;13;2;4;3	6	6			Clone Problem				1	C8 deficiency, type II	3	known_molec_cause	0	MONDO_0013421	0.6522	0
PBMC	ENSG00000022267	FHL1	ENSG00000022267	ENSG00000022267	protein_coding	protein_coding	0.753333	0.75	0.35	0.35	0	0	0.00222255	0.0106456	0.999749	0.999749	1_to_1	identical gene model		6;5;6;7;8;6;6;4;6;6;5;3;3;7;6;6;6;4;4;5;4;5;5;5;6;8;7;7;5;2;5;9;4;7;8;5	7;7;8;4;8;5;6;9;6;5;5;5;7;6;8;5;4;7;5;6;4;6;7;6;5;4;6;5;6;5;3;6;3;6;4;2	36	36	new_contig_added						1	?Uruguay faciocardiomusculoskeletal syndrome;Emery-Dreifuss muscular dystrophy 6, X-linked;Hemophagocytic lymphohistiocytosis, familial, 1;Myopathy, X-linked, with postural muscle atrophy;Reducing body myopathy, X-linked 1a, severe, infantile or early childhood onset;Reducing body myopathy, X-linked 1b, with late childhood or adult onset;Scapuloperoneal myopathy, X-linked dominant	3;3;2;3;3;3;3	known_molec_cause;known_molec_cause;linakge_mapping;known_molec_cause;known_molec_cause;known_molec_cause;known_molec_cause	1	Orphanet_97239	0.80698	0
PBMC	ENSG00000022277	RTF2	ENSG00000022277	ENSG00000022277	protein_coding	protein_coding	17.368	17.246	16.455	16.315	1	1	0.00222253	0.0106456	0.989537	0.989537	1_to_1	identical gene model		10;9;8;9;7;3;3;5;5	10;8;9;5;9;5;7;3;3	9	9			Clone Problem	Clone Problem							0	EFO_0004747	0.077937	0
PBMC	ENSG00000022355	GABRA1	ENSG00000022355	ENSG00000022355	protein_coding	protein_coding					0	0					1_to_1	identical gene model		11;10;11;10;4;6;4;5;7;4;10;9;11;7;10;10;2;10;11;11	11;11;4;9;11;10;10;11;10;6;10;4;2;11;10;5;7;10;7;4	20	20	diff_parts_same_contig						1	Developmental and epileptic encephalopathy 19;{Epilepsy, childhood absence, susceptibility to, 4};{Epilepsy, juvenile myoclonic, susceptibility to, 5}	3;3;3	known_molec_cause;known_molec_cause;known_molec_cause	0	Orphanet_307	0.78708	0
PBMC	ENSG00000022556	NLRP2	ENSG00000022556	ENSG00000022556	protein_coding	protein_coding	12.05	11.96	4.865	4.815	1	1	0.00222269	0.0106456	0.972075	0.972075	1_to_1	identical gene model		13;12;3;12;5;14;5;13;12;6;3;13;3;13;5;6;2;4;5	5;4;5;13;13;12;12;6;12;14;13;6;13;5;3;5;3;2;3	19	19	new_contig_added, diff_parts_same_contig		GRC Housekeeping, Variation	GRC Housekeeping, Variation							0	MONDO_0011776	0.18479	0
PBMC	ENSG00000022567	SLC45A4	ENSG00000022567	ENSG00000022567	protein_coding	protein_coding	0.88	0.875556	0.84	0.83	1	1	0.00222254	0.0106456	0.965871	0.965871	1_to_1	identical gene model		8;9;7;3;4;2	7;9;8;4;3;2	6	6	new_contig_added, diff_parts_same_contig			GRC Housekeeping							0	EFO_0004833	0.49015	0
PBMC	ENSG00000022840	RNF10	ENSG00000022840	ENSG00000022840	protein_coding	protein_coding	83.21	82.551	74.76	73.96	1	1	0.00222222	0.0106456	0.942966	0.942966	1_to_1	identical gene model		17;5;17;3;2;5;5;2;3;4;5;7;2;5;5;5;4;4;4;4;2;3;10;7;4	17;5;7;17;4;5;4;4;2;5;4;3;2;7;2;5;10;3;5;5;5;4;4;3	25	24	diff_parts_same_contig										0	EFO_0007986	0.50311	0
PBMC	ENSG00000022976	ZNF839	ENSG00000022976	ENSG00000022976	protein_coding	protein_coding	4.81667	4.78222	5.04	5.02	1	1	0.00222254	0.0106456	0.994039	0.994039	1_to_1	identical gene model		4;8;4;5;6;8;9;6;8;4;4;6	8;8;8;9;6;4;6;6;5;4;4;4	12	12	diff_parts_same_contig										0	EFO_0004309	0.2999	0
PBMC	ENSG00000023041	ZDHHC6	ENSG00000023041	ENSG00000023041	protein_coding	protein_coding	89.497	88.739	82.665	82.19	1	1	0.00222227	0.0106456	0.70172	0.70172	1_to_1	identical gene model		11;11;5;4;12	12;11;11;4;5	5	5	diff_parts_same_contig										0	EFO_0007992	0.12892	0
PBMC	ENSG00000023171	GRAMD1B	ENSG00000023171	ENSG00000023171	protein_coding	protein_coding	3.29889	3.27111	3.63	3.6	1	1	0.00222254	0.0106456	0.982451	0.982451	1_to_1	identical gene model		20;9;21;2;5;20;20;18;2;12;5;5;8;20;20;21;3;18	21;2;3;20;2;8;5;20;5;21;20;20;20;18;12;18;9;5	18	18											0	EFO_0000095	0.44658	0
PBMC	ENSG00000023191	RNH1	ENSG00000023191	ENSG00000023191	protein_coding	protein_coding	35.287	35.012	34.725	34.4	1	1	0.00222269	0.0106456	0.990142	0.990142	1_to_1	identical gene model		11;10;10;10;11;10;6;4;9;10;3;5;4;6;6;5;4;5;3;3;5;11;1;9	9;10;11;10;11;9;10;4;11;10;10;6;6;5;5;6;4;5;3;4;5;1;3	24	23			GRC Housekeeping	GRC Housekeeping							0	EFO_0010700	0.16471	0
PBMC	ENSG00000023228	NDUFS1	ENSG00000023228	ENSG00000023228	protein_coding	protein_coding	6.912	6.859	5.775	5.74	1	1	0.00222238	0.0106456	0.922018	0.922018	1_to_1	identical gene model		19;18;16;18;19;6;19;7;15;3	19;19;18;15;18;16;19;3;7;6	10	10			Variation	Variation			1	Mitochondrial complex I deficiency, nuclear type 5	3	known_molec_cause	0	MONDO_0100133	0.74668	0
PBMC	ENSG00000023287	RB1CC1	ENSG00000023287	ENSG00000023287	protein_coding	protein_coding	4.44	4.4075	3.25	3.225	1	1	0.00222255	0.0106456	0.987262	0.987262	1_to_1	identical gene model		24;24;3;5;3;4;6;3;8;6	24;24;3;6;8;6;4;3;5	10	9	diff_parts_same_contig, new_contig_added						1	Breast cancer, somatic	3	known_molec_cause	0	EFO_0000304	0.37769	0
PBMC	ENSG00000023318	ERP44	ENSG00000023318	ENSG00000023318	protein_coding	protein_coding	92.539	91.818	88.34	87.82	1	1	0.0022225	0.0106456	0	0	1_to_1	identical gene model		12	12	1	1											0	EFO_0004536;EFO_0004698	0.24586	0
PBMC	ENSG00000023330	ALAS1	ENSG00000023330	ENSG00000023330	protein_coding	protein_coding	6.12444	6.07444	3.71	3.68	1	1	0.00222255	0.0106456	0.987764	0.987764	1_to_1	identical gene model		11;12;2;11;12;4	11;12;11;12;4;2	6	6											0	Orphanet_95157	0.37037	0
PBMC	ENSG00000023445	BIRC3	ENSG00000023445	ENSG00000023445	protein_coding	protein_coding	3.952	3.928	3.52	3.51	1	1	0.00222255	0.0106456	0.998267	0.998267	1_to_1	identical gene model		9;10;8;2;4;10;10;10	10;9;10;8;10;4;10;2	8	8	diff_parts_same_contig						1	Nephrotic syndrome, type 15	3	known_molec_cause	0	EFO_0000095	0.40742	1			yes
PBMC	ENSG00000023516	AKAP11	ENSG00000023516	ENSG00000023516	protein_coding	protein_coding	15.721	15.609	14.09	13.955	1	1	0.0022228	0.0106456	0	0	1_to_1	identical gene model		13	13	1	1											0	EFO_0004833	0.38324	0
PBMC	ENSG00000023572	GLRX2	ENSG00000023572	ENSG00000023572	protein_coding	protein_coding	20.863	20.693	21.5	21.295	1	1	0.00222237	0.0106456	0.282688	0.282688	1_to_1	identical gene model		4;4;4;5	5;4;4;4	4	4											0	EFO_0008328	0.10722	0
PBMC	ENSG00000023608	SNAPC1	ENSG00000023608	ENSG00000023608	protein_coding	protein_coding	8.37	8.296	7.625	7.575	1	1	0.00222267	0.0106456	0.0416416	0.0416416	1_to_1	identical gene model		10	10	1	1											0	EFO_0004518	0.061478	0
PBMC	ENSG00000023697	DERA	ENSG00000023697	ENSG00000023697	protein_coding	protein_coding	3.9	3.8775	3.04	3.02	1	1	0.00222255	0.0106456	0.992519	0.992519	1_to_1	identical gene model		9;7;7;9;7;5;8;3;8;7	7;7;9;8;7;8;7;9;5;3	10	10											0	EFO_0005194	0.27902	0
PBMC	ENSG00000023734	STRAP	ENSG00000023734	ENSG00000023734	protein_coding	protein_coding	12.9244	12.8322	13.3	13.2	1	1	0.00222256	0.0106456	0.969183	0.969183	1_to_1	identical gene model		11;10;2;3;2;9	10;9;11;2;3;2	6	6											0	EFO_0001378	0.1721	0
PBMC	ENSG00000023839	ABCC2	ENSG00000023839	ENSG00000023839	protein_coding	protein_coding	1.70125	1.68875	1.73	1.72	1	1	0.00222253	0.0106456	0.702746	0.702746	1_to_1	identical gene model		7;4;32;7;9;5;5;5;9;8	32;7;5;9;8;7;9;4;5;5	10	10							1	Dubin-Johnson syndrome	3	known_molec_cause	1	MONDO_0009380	0.80362	0
PBMC	ENSG00000023892	DEF6	ENSG00000023892	ENSG00000023892	protein_coding	protein_coding	481.909	477.965	497.145	492.175	1	1	0.00222242	0.0106456	0.0435668	0.0435668	1_to_1	identical gene model		11;3;2	11;3;2	3	3			Variation, GRC Housekeeping	GRC Housekeeping			1	Immunodeficiency 87 and autoimmunity	3	known_molec_cause	0	EFO_0004308	0.24338	0
PBMC	ENSG00000023902	PLEKHO1	ENSG00000023902	ENSG00000023902	protein_coding	protein_coding	58.101	58.021	54.36	54.365	1	1	-0.0224102	0.0359267	0.972381	0.971873	1_to_1	exon_count_diff		6;5;3;2;5;2;2;3;7	5;6;5;2;4;2;3;2;3	9	9	new_contig_added		Path Problem, GRC Housekeeping								0	EFO_0004833;EFO_0007987	0.19705	0
PBMC	ENSG00000023909	GCLM	ENSG00000023909	ENSG00000023909	protein_coding	protein_coding	3.403	3.376	3.525	3.495	1	1	0.00222257	0.0106456	0.773333	0.773333	1_to_1	identical gene model		7;2;6;6	7;6;6;2	4	4			Clone Problem, GRC Housekeeping				1	{Myocardial infarction, susceptibility to}	3	known_molec_cause	0	EFO_0005558	0.37027	0
PBMC	ENSG00000024048	UBR2	ENSG00000024048	ENSG00000024048	protein_coding	protein_coding	1.0125	1.01	0.93	0.925	1	1	0.00222255	0.0106456	0.996732	0.996732	1_to_1	identical gene model		47;47;12	47;47;12	3	3	new_contig_added, diff_parts_same_contig		Variation, GRC Housekeeping	GRC Housekeeping							0	EFO_0007800	0.32981	0
PBMC	ENSG00000024422	EHD2	ENSG00000024422	ENSG00000024422	protein_coding	protein_coding	0.366667	0.365	0.295	0.29	1	1	0.00222255	0.0106456	0.145833	0.145833	1_to_1	identical gene model		6;5;3;3;2	6;5;2;3;3	5	5	diff_parts_same_contig										0	EFO_0000673	0.24123	0
PBMC	ENSG00000024526	DEPDC1	ENSG00000024526	ENSG00000024526	protein_coding	protein_coding	0.425	0.42	0.425	0.42	0	0			0.959003	0.959003	1_to_1	identical gene model		11;12;4;13;5	11;12;4;13;5	5	5	diff_parts_same_contig		Clone Problem								0	EFO_0004784	0.23097	0
PBMC	ENSG00000024862	CCDC28A	ENSG00000024862	ENSG00000024862	protein_coding	protein_coding	0.21	0.21	0.21	0.21	0	0			0.999932	0.999932	1_to_1	identical gene model		6;6;6	6;6;6	3	3	diff_parts_same_contig										0	EFO_0000279	0.076698	0
PBMC	ENSG00000025039	RRAGD	ENSG00000025039	ENSG00000025039	protein_coding	protein_coding	0.697778	0.694444	0.54	0.54	1	1	0.00222255	0.0106456	0.963159	0.963159	1_to_1	identical gene model		6;7;5	7;6;5	3	3											0	EFO_0004518	0.41974	0
PBMC	ENSG00000025156	HSF2	ENSG00000025156	ENSG00000025156	protein_coding	protein_coding	2.74556	2.72444	2.96	2.93	1	1	0.00222253	0.0106456	0.972428	0.972428	1_to_1	identical gene model		13;12;5	12;13;5	3	3	new_contig_added, diff_parts_same_contig										0	EFO_0004587	0.42589	0
PBMC	ENSG00000025293	PHF20	ENSG00000025293	ENSG00000025293	protein_coding	protein_coding	132.149	131.021	115.01	114.395	1	1	0.00222234	0.0106456	0.347948	0.347948	1_to_1	identical gene model		12;12;18;2;3;6;6;2;2;3;10;3;5;5;3;2	6;2;18;6;12;12;10;2;3;5;5;3;3;3;2;2	16	16	diff_parts_same_contig, new_contig_added										0	Orphanet_314811	0.32338	0
PBMC	ENSG00000025423	HSD17B6	ENSG00000025423	ENSG00000025423	protein_coding	protein_coding	1.18	1.17	1.18	1.17	0	0			0.959184	0.959184	1_to_1	identical gene model		5;2;6;3;6;5;6;3;3;3	5;6;6;6;3;3;3;5;3;2	10	10											0	Orphanet_324761	0.33262	0
PBMC	ENSG00000025434	NR1H3	ENSG00000025434	ENSG00000025434	protein_coding	protein_coding	2.9925	2.97125	2.63	2.61	1	1	0.00222255	0.0106456	0.988327	0.988327	1_to_1	identical gene model		9;8;9;9;4;5;5;5;6;3;10;6;6;4;5;2;9;3;3;8;8;2;2;2;2;4;2;4;7;6;10;4;5;4;10	4;7;10;10;9;8;8;8;6;2;5;4;9;6;4;4;6;2;5;5;3;4;5;9;5;10;9;3;4;2;3;2;6;2;2	35	35	diff_parts_same_contig										0	EFO_0004612	0.62937	0
PBMC	ENSG00000025708	TYMP	ENSG00000025708	ENSG00000025708	protein_coding	protein_coding	217.679	216.01	174.31	173.065	1	1	0.00222291	0.0106456	0.98248	0.98248	1_to_1	identical gene model		10;10;10;10;9;8;2;9;7;2;3;5;2;5;2;5;6	10;10;10;2;9;10;8;9;6;7;5;5;5;2;2;2;3	17	17	diff_parts_same_contig		Unknown, Variation, Clone Problem	Unknown, Variation, Clone Problem			1	Mitochondrial DNA depletion syndrome 1 (MNGIE type)	3	known_molec_cause	1	Orphanet_298	0.80923	0
PBMC	ENSG00000025770	NCAPH2	ENSG00000025770	ENSG00000025770	protein_coding	protein_coding	14.593	14.471	13.125	12.995	1	1	0.0022225	0.0106456	0.978652	0.978652	1_to_1	identical gene model		20;9;19;7;20;7;7;7;5;10	20;9;19;7;10;7;20;7;7;5	10	10	diff_parts_same_contig		Unknown, Variation, Clone Problem	Unknown, Variation, Clone Problem							0	MONDO_0015487	0.54213	0
PBMC	ENSG00000025772	TOMM34	ENSG00000025772	ENSG00000025772	protein_coding	protein_coding	32.909	32.656	31.56	31.33	1	1	0.00222254	0.0106456	0	0	1_to_1	identical gene model		7	7	1	1	diff_parts_same_contig										0	EFO_0004309	0.041831	0
PBMC	ENSG00000025796	SEC63	ENSG00000025796	ENSG00000025796	protein_coding	protein_coding	26.246	26.066	31.365	31.18	1	1	0.00222288	0.0106456	0.795242	0.795242	1_to_1	identical gene model		21;8;4;3;3;2;4;4;7;3	21;3;4;2;4;3;8;7;4;3	10	10	new_contig_added, diff_parts_same_contig						1	Polycystic liver disease 2	3	known_molec_cause	0	Orphanet_2924	0.7417	0
PBMC	ENSG00000025800	KPNA6	ENSG00000025800	ENSG00000025800	protein_coding	protein_coding	17.409	17.274	17.31	17.245	1	1	0.00222234	0.0106456	0.385382	0.385382	1_to_1	identical gene model		14;9;9;14	14;14;9;9	4	4	new_contig_added, diff_parts_same_contig		Clone Problem								0	Orphanet_404466	0.11369	0
PBMC	ENSG00000026025	VIM	ENSG00000026025	ENSG00000026025	protein_coding	protein_coding	141.371	140.393	117.685	116.92	1	1	0.00222306	0.0106456	0.991406	0.991406	1_to_1	identical gene model		9;4;6;2;2;8;3;2;10;3	10;2;2;9;8;2;6;4;3;3	10	10				GRC Housekeeping			1	Cataract 30, pulverulent	3	known_molec_cause	0	Orphanet_98984;MONDO_0011430	0.61853	0
PBMC	ENSG00000026036	RTEL1-TNFRSF6B	ENSG00000026036	ENSG00000026036	protein_coding	protein_coding	3.68222	3.65556	2.37	2.35	1	1	0.00222252	0.0106456	0.937039	0.937039	1_to_1	identical gene model		20;35;16	35;20;16	3	3	diff_parts_same_contig										0	EFO_0004526	0.38296	0
PBMC	ENSG00000026103	FAS	ENSG00000026103	ENSG00000026103	protein_coding	protein_coding	8.53778	8.48778	6.62	6.56	1	1	0.00222253	0.0106456	0.991752	0.991752	1_to_1	identical gene model		9;9;8;8;8;5;4;4;6;6;7;8;8;7;7;7;10;9;3;9;9	8;10;9;7;8;9;6;8;7;8;7;4;6;9;4;5;7;8;9;9;3	21	21							1	Autoimmune lymphoproliferative syndrome, type IA;Squamous cell carcinoma, burn scar-related, somatic;{Autoimmune lymphoproliferative syndrome}	3;3;3	known_molec_cause;known_molec_cause;known_molec_cause	1	Orphanet_3261	0.80711	1			yes
PBMC	ENSG00000026297	RNASET2	ENSG00000026297	ENSG00000026297	protein_coding	protein_coding	91.355	90.647	78.835	78.275	1	1	0.0022225	0.0106456	0.972663	0.972663	1_to_1	identical gene model		9;4;10;9;6;10;10;7;6;9;3;2;8;14	9;10;9;2;14;10;9;10;6;6;4;7;3;8	14	14			GRC Housekeeping	GRC Housekeeping			1	Leukoencephalopathy, cystic, without megalencephaly	3	known_molec_cause	0	Orphanet_85136	0.79196	0
PBMC	ENSG00000026508	CD44	ENSG00000026508	ENSG00000026508	protein_coding	protein_coding	69.75	69.244	69.425	68.915	1	1	0.00222262	0.0106456	0.99642	0.99642	1_to_1	identical gene model		9;7;4;8;8;17;8;18;12;10;9;4;5;7;2;5;3;2;7;6;6;2;6;6;4;6;5;6;5;2;7;4;2;5;2;5;4;4;8	2;17;9;18;5;8;6;12;7;4;10;8;9;6;8;6;4;6;5;5;8;7;7;4;6;7;5;2;4;2;3;6;4;5;5;2;4;2;2	39	39	diff_parts_same_contig						1	Leydig cell adenoma, somatic, with precocious puberty;Leydig cell hypoplasia with hypergonadotropic hypogonadism;Leydig cell hypoplasia with pseudohermaphroditism;Luteinizing hormone resistance, female;Precocious puberty, male;[Blood group, Indian system]	3;3;3;3;3;3	known_molec_cause;known_molec_cause;known_molec_cause;known_molec_cause;known_molec_cause;known_molec_cause	0	EFO_0004253	0.5216	0
PBMC	ENSG00000026559	KCNG1	ENSG00000026559	ENSG00000026559	protein_coding	protein_coding	1.55625	1.54875	1.17	1.165	1	1	0.00222255	0.0106456	0.85857	0.85857	1_to_1	identical gene model	0.999922	3;4;3;3;3;2	3;2;3;4;3;3	6	6	diff_parts_same_contig, new_contig_added										0	MONDO_0005301	0.58327	0
PBMC	ENSG00000026652	AGPAT4	ENSG00000026652	ENSG00000026652	protein_coding	protein_coding	6.234	6.188	5.415	5.36	1	1	0.00222255	0.0106456	0.946329	0.946329	1_to_1	identical gene model		9;3;8;6;3;4	9;8;3;6;4;3	6	6	new_contig_added, diff_parts_same_contig										0	EFO_0006925	0.57152	0
PBMC	ENSG00000026751	SLAMF7	ENSG00000026751	ENSG00000026751	protein_coding	protein_coding	13.1163	13.0488	5.935	5.895	1	1	0.00222264	0.0106456	0.992691	0.992691	1_to_1	identical gene model		6;6;7;5;4;4;5;2;3;4;6	5;4;4;5;6;7;3;6;6;4;2	11	11	diff_parts_same_contig		GRC Housekeeping								0	EFO_0001378	0.53701	0
PBMC	ENSG00000026950	BTN3A1	ENSG00000026950	ENSG00000026950	protein_coding	protein_coding	70.211	69.751	56.125	55.785	1	1	0.00222244	0.0106456	0.975503	0.975503	1_to_1	identical gene model		9;10;10;10;4;3;2;10;4;3;5	10;10;3;2;4;10;3;10;9;5;4	11	11	new_contig_added, diff_parts_same_contig										0	MONDO_0005147	0.25199	0
PBMC	ENSG00000027001	MIPEP	ENSG00000027001	ENSG00000027001	protein_coding	protein_coding	5.81778	5.76889	4.91	4.9	1	1	0.00222264	0.0106456	0.642904	0.642904	1_to_1	identical gene model		19;4;2;3;6	19;4;2;6;3	5	5	diff_parts_same_contig						1	Combined oxidative phosphorylation deficiency 31	3	known_molec_cause	0	Orphanet_324535	0.66183	0
PBMC	ENSG00000027075	PRKCH	ENSG00000027075	ENSG00000027075	protein_coding	protein_coding	13.7325	13.6475	12.015	11.935	1	1	0.0022225	0.0106456	0.987188	0.987191	1_to_1	identical gene model		14;6;2;6;7;4;6;4;4;3;14;2;4;3;5;3;2;4;5;5;3;6;2;5;3;9;5;3	4;6;2;5;3;14;14;2;4;6;7;6;5;9;5;4;3;2;3;6;3;4;2;5;5;4;3	28	27							1	{Cerebral infarction, susceptibility to}	3	known_molec_cause	0	EFO_0000222	0.49692	0
PBMC	ENSG00000027644	INSRR	ENSG00000027644	ENSG00000027644	protein_coding	protein_coding	0.385	0.385	0.385	0.385	0	0			0	0	1_to_1	identical gene model		22	22	1	1			GRC Housekeeping								0	EFO_0004587	0.23418	0
PBMC	ENSG00000027697	IFNGR1	ENSG00000027697	ENSG00000027697	protein_coding	protein_coding	17.7344	17.6211	9.81	9.73	1	1	0.00222259	0.0106456	0.997565	0.997565	1_to_1	identical gene model		7;5;5;2;8;8;7;8;7;8;8;7	7;8;8;8;7;7;8;8;7;5;5;2	12	12							1	Immunodeficiency 27A, mycobacteriosis, AR;Immunodeficiency 27B, mycobacteriosis, AD;{H. pylori infection, susceptibility to};{Hepatitis B virus infection, susceptibility to};{Tuberculosis infection, protection against};{Tuberculosis, susceptibility to}	3;3;3;3;3;3	known_molec_cause;known_molec_cause;known_molec_cause;known_molec_cause;known_molec_cause;known_molec_cause	0	Orphanet_319569;Orphanet_99898	0.74111	0
PBMC	ENSG00000027847	B4GALT7	ENSG00000027847	ENSG00000027847	protein_coding	protein_coding	9.68625	9.61	8.025	7.95	1	1	0.00222251	0.0106456	0.948488	0.948488	1_to_1	identical gene model		6;3;4;6;3;2;4;2	6;3;6;4;3;2;4;2	8	8							1	Ehlers-Danlos syndrome, spondylodysplastic type, 1	3	known_molec_cause	0	Orphanet_75496	0.7873	0
PBMC	ENSG00000027869	SH2D2A	ENSG00000027869	ENSG00000027869	protein_coding	protein_coding	3.937	3.906	4.05	4.035	1	1	0.00222255	0.0106456	0.984521	0.984521	1_to_1	identical gene model		9;9;9;3;4;3	9;9;9;3;4;3	6	6			GRC Housekeeping								0	EFO_0004705	0.29028	0
PBMC	ENSG00000028116	VRK2	ENSG00000028116	ENSG00000028116	protein_coding	protein_coding	5.16	5.12444	3.44	3.41	1	1	0.00222255	0.0106456	0.982803	0.982803	1_to_1	identical gene model		13;12;16;5;14;16;13;4;6;19	19;16;16;6;4;12;14;13;13;5	10	10											0	MONDO_0005090	0.47635	0
PBMC	ENSG00000028137	TNFRSF1B	ENSG00000028137	ENSG00000028137	protein_coding	protein_coding	7.034	6.979	5.575	5.515	1	1	0.00222251	0.0106456	0.996512	0.996512	1_to_1	identical gene model		10;3;9;5	10;9;5;3	4	4	diff_parts_same_contig		GRC Housekeeping, Localization Problem								0	EFO_0004842	0.43164	0
PBMC	ENSG00000028203	VEZT	ENSG00000028203	ENSG00000028203	protein_coding	protein_coding	3.024	3.006	2.325	2.305	1	1	0.00222256	0.0106456	0.992081	0.992081	1_to_1	identical gene model		10;12;13;12;5;10;5;5;7;2;6;7;4;13;6;7;8;6;10;4;12;6;5;16;6;6;5;4;6;3;6;2;4;12;6;4;7;13;5;3;6	6;6;7;13;4;7;6;10;12;6;6;10;8;2;6;6;6;5;6;7;13;6;12;12;5;7;16;4;3;4;5;5;4;5;5;13;12;10;3;4;2	41	41	new_contig_added, diff_parts_same_contig										0	EFO_0001065	0.30394	0
PBMC	ENSG00000028277	POU2F2	ENSG00000028277	ENSG00000028277	protein_coding	protein_coding	83.635	82.893	71.045	70.635	1	1	0.00222248	0.0106456	0.838976	0.838976	1_to_1	identical gene model		15;14;7;14;6;9;14;13;7;6;6;4;16;3;14;13;14;3;6;7	14;15;13;14;14;14;16;4;14;13;3;9;6;7;6;6;7;7;6;3	20	20	diff_parts_same_contig		Path Problem	Path Problem							0	EFO_0000403	0.45946	0
PBMC	ENSG00000028310	BRD9	ENSG00000028310	ENSG00000028310	protein_coding	protein_coding	25.2811	25.1111	23.82	23.59	1	1	0.00222263	0.0106456	0.957213	0.957213	1_to_1	identical gene model		11;16;6;16;6;5;6;17;19;3;4;16;13;2;5;6;7;5;6	3;16;6;19;16;13;2;17;16;7;5;6;6;6;11;5;4;6;5	19	19											0	MONDO_0005178	0.12925	0
PBMC	ENSG00000028528	SNX1	ENSG00000028528	ENSG00000028528	protein_coding	protein_coding	19.0911	18.9711	9.49	9.4	1	1	0.00222251	0.0106456	0.996052	0.996052	1_to_1	identical gene model		15;15;4;7;2;7;2;15;2;9;14;4;13;3	14;7;15;15;15;9;13;3;4;7;2;2;2;4	14	14	diff_parts_same_contig										0	EFO_0004305	0.15791	0
PBMC	ENSG00000028839	TBPL1	ENSG00000028839	ENSG00000028839	protein_coding	protein_coding	2.464	2.452	2.09	2.09	1	1	0.00222255	0.0106456	0.996692	0.996692	1_to_1	identical gene model		7;5;6;5;3;3;3;7	5;7;3;6;7;5;3;3	8	8	new_contig_added, diff_parts_same_contig										0	EFO_0004527	0.27289	0
PBMC	ENSG00000029153	BMAL2	ENSG00000029153	ENSG00000029153	protein_coding	protein_coding	1.69875	1.69125	0.665	0.655	1	1	0.00222255	0.0106456	0.651132	0.651132	1_to_1	identical gene model		15;17;16;15;15;4;14;16;14	16;15;14;15;17;16;15;4;14	9	9	new_contig_added, diff_parts_same_contig										0	EFO_0007788	0.41649	0
PBMC	ENSG00000029363	BCLAF1	ENSG00000029363	ENSG00000029363	protein_coding	protein_coding	10.46	10.3814	10.72	10.69	1	1	0.00222254	0.0106456	0.999241	0.999241	1_to_1	identical gene model		12;10;2;3;12;14;13;3;3;9;6;13;13;13;4;13;4;4;15;2;5;3;10;15	13;15;12;4;12;14;13;13;15;3;13;13;5;6;10;3;2;3;4;10;9;2;4;3	24	24											0	EFO_0000222	0.28554	1			yes
PBMC	ENSG00000029364	SLC39A9	ENSG00000029364	ENSG00000029364	protein_coding	protein_coding	0.9625	0.95625	0.93	0.92	1	1	0.00222255	0.0106456	0.997773	0.997773	1_to_1	identical gene model		6;7;8;3;3;7;8;5;7;6;8	5;7;8;7;6;7;8;3;8;6;3	11	11	diff_parts_same_contig										0	EFO_0004833	0.41232	0
PBMC	ENSG00000029534	ANK1	ENSG00000029534	ENSG00000029534	protein_coding	protein_coding	5.645	5.625	5.645	5.625	0	0	0.00222255	0.0106456	0.997496	0.997496	1_to_1	identical gene model		43;43;5;3;42;3;7;6;27;2;4;4;19;14	42;43;43;4;4;5;27;14;6;3;19;3;7;2	14	14	diff_parts_same_contig, new_contig_added						1	Anemia, neonatal hemolytic, fatal or near-fatal;Chondrocalcinosis 2;Craniometaphyseal dysplasia;Elliptocytosis-3;Spherocytosis, type 1;Spherocytosis, type 2	3;3;3;3;3;3	known_molec_cause;known_molec_cause;known_molec_cause;known_molec_cause;known_molec_cause;known_molec_cause	1	Orphanet_822	0.80803	1			yes
PBMC	ENSG00000029559	IBSP	ENSG00000029559	ENSG00000029559	protein_coding	protein_coding					0	0					1_to_1	identical gene model		7	7	1	1			Variation	Variation							0	EFO_0009270	0.29248	0
PBMC	ENSG00000029639	TFB1M	ENSG00000029639	ENSG00000029639	protein_coding	protein_coding	19.095	18.938	18.715	18.58	1	1	0.00222263	0.0106456	0.6892	0.6892	1_to_1	identical gene model		7;2;4;3;5;2;3;5;3	7;4;3;3;5;3;5;2;2	9	9											0	Orphanet_90641	0.36958	0
PBMC	ENSG00000029725	RABEP1	ENSG00000029725	ENSG00000029725	protein_coding	protein_coding	20.551	21.854	19.92	20.785	1	1	-0.1392	0.0240388	0.721778	0.701439	1_to_1	exon_count_diff		17;21;3;4;3;14;3	3;18;14;17;3;3;4	7	7	diff_parts_same_contig, new_contig_added		Variation	Variation							0	EFO_0004584	0.32467	1			yes
PBMC	ENSG00000029993	HMGB3	ENSG00000029993	ENSG00000029993	protein_coding	protein_coding	4.348	4.319	3.815	3.78	1	1	0.00222253	0.0106456	0.770794	0.770794	1_to_1	identical gene model		5;5;3;5;5	5;5;5;5;3	5	5	diff_parts_same_contig, new_contig_added		Path Problem	Path Problem			1	?Microphthalmia, syndromic 13	3	known_molec_cause	0	Orphanet_202948	0.45274	0
PBMC	ENSG00000030066	NUP160	ENSG00000030066	ENSG00000030066	protein_coding	protein_coding	19.697	19.547	19.955	19.785	1	1	0.00222272	0.0106456	0.778807	0.778807	1_to_1	identical gene model		36;3;3;2;2;28;16;3;34;2;3	36;34;3;28;3;2;16;2;2;3;3	11	11							1	?Nephrotic syndrome, type 19	3	known_molec_cause	0	EFO_0004255	0.54283	0
PBMC	ENSG00000030110	BAK1	ENSG00000030110	ENSG00000030110	protein_coding	protein_coding	1.10875	1.1025	1	1	1	1	0.00222255	0.0106456	0.995433	0.995433	1_to_1	identical gene model		7;6;7	7;7;6	3	3			Variation, GRC Housekeeping	GRC Housekeeping							0	EFO_0004309	0.67562	0
PBMC	ENSG00000030304	MUSK	ENSG00000030304	ENSG00000030304	protein_coding	protein_coding					0	0					1_to_1	identical gene model		14;3;4;13;15;14;6	14;15;14;13;4;6;3	7	7							1	Fetal akinesia deformation sequence 1;Lipid storage myopathy due to flavin adenine dinucleotide synthetase deficiency;Myasthenic syndrome, congenital, 9, associated with acetylcholine receptor deficiency	3;3;3	known_molec_cause;known_molec_cause;known_molec_cause	0	Orphanet_590	0.76648	0
PBMC	ENSG00000030419	IKZF2	ENSG00000030419	ENSG00000030419	protein_coding	protein_coding	1.55	1.535	1.54	1.525	1	1	0.00222255	0.0106456	0.99782	0.99782	1_to_1	identical gene model		8;9;7;9;9;5;9;8;3;8;4;8;8;2	8;8;8;9;2;9;8;7;9;8;9;5;4;3	14	14	diff_parts_same_contig										0	EFO_0004842	0.49589	0
PBMC	ENSG00000030582	GRN	ENSG00000030582	ENSG00000030582	protein_coding	protein_coding	115.502	114.674	103.655	102.98	1	1	0.00222265	0.0106456	0.994677	0.994677	1_to_1	identical gene model		13;2;3;3;7;8;3;6;6;3;6;4;6;9;5;4;4;6;3;6;7;11	4;5;3;6;6;7;13;3;6;6;6;3;6;9;3;8;11;4;7;4;2;3	22	22	diff_parts_same_contig		GRC Housekeeping	GRC Housekeeping			1	Aphasia, primary progressive;Ceroid lipofuscinosis, neuronal, 11;Frontotemporal lobar degeneration with ubiquitin-positive inclusions	3;3;3	known_molec_cause;known_molec_cause;known_molec_cause	0	Orphanet_282	0.76726	0
PBMC	ENSG00000031003	FAM13B	ENSG00000031003	ENSG00000031003	protein_coding	protein_coding	14.286	14.176	14.56	14.42	1	1	0.00222255	0.0106456	0.54732	0.54732	1_to_1	identical gene model		23;22;22;4;2;4;5;5;2;2;5	23;22;22;2;2;5;4;5;5;4;2	11	11	diff_parts_same_contig				High Signal Region						0	EFO_0000275	0.35194	0
PBMC	ENSG00000031081	ARHGAP31	ENSG00000031081	ENSG00000031081	protein_coding	protein_coding	11.795	11.762	7.95	7.9	1	1	-0.000882767	0.648749	0.0328997	0.032753	1_to_1	identical gene model	0.999601	12;6	12;6	2	2	new_contig_added, diff_parts_same_contig						1	Adams-Oliver syndrome 1	3	known_molec_cause	0	MONDO_0007034	0.57758	0
PBMC	ENSG00000031691	CENPQ	ENSG00000031691	ENSG00000031691	protein_coding	protein_coding	8.75667	8.70222	7.39	7.32	1	1	0.00222257	0.0106456	0	0	1_to_1	identical gene model		9	9	1	1			Variation, GRC Housekeeping	GRC Housekeeping							0	EFO_0004526	0.26164	0
PBMC	ENSG00000031698	SARS1	ENSG00000031698	ENSG00000031698	protein_coding	protein_coding	105.568	104.76	110.985	110.27	1	1	0.00222232	0.0106456	0.857401	0.857395	1_to_1	identical gene model		11;12;2;2;5;2	11;2;5;12;2;2	6	6			Clone Problem, GRC Housekeeping				1	?Neurodevelopmental disorder with microcephaly, ataxia, and seizures	3	known_molec_cause	0	MONDO_0060577	0.52597	0
PBMC	ENSG00000031823	RANBP3	ENSG00000031823	ENSG00000031823	protein_coding	protein_coding	11.8278	11.7522	9.99	9.97	1	1	0.00222257	0.0106456	0.986388	0.986388	1_to_1	identical gene model		16;17;17;7;7;12;8;7;7;7;5;4;5;7;8;8;6;10;8;16;7;6;6;6;7;4;4;10;17;2	17;17;17;12;16;16;5;4;7;10;4;10;6;2;8;8;8;7;8;7;7;7;7;7;6;6;7;5;6;4	30	30											0	EFO_0004312	0.13652	0
PBMC	ENSG00000032219	ARID4A	ENSG00000032219	ENSG00000032219	protein_coding	protein_coding	8.22222	8.16889	4.09	4.06	1	1	0.00222251	0.0106456	0.97509	0.97509	1_to_1	identical gene model		23;24;24;10;4;22;6;10;3;3;3	23;24;24;6;10;4;22;10;3;3;3	11	11	new_contig_added, diff_parts_same_contig										0	EFO_0004528	0.34357	0
PBMC	ENSG00000032389	EIPR1	ENSG00000032389	ENSG00000032389	protein_coding	protein_coding	3.40889	3.38444	4.39	4.38	1	1	0.00222255	0.0106456	0.990475	0.990475	1_to_1	identical gene model		9;10;6;6;5;6;5;7;3;6;2;11;4;3	10;11;9;3;7;5;6;6;4;2;6;6;3;5	14	14	diff_parts_same_contig										0	EFO_0010750	0.28351	0
PBMC	ENSG00000032444	PNPLA6	ENSG00000032444	ENSG00000032444	protein_coding	protein_coding	24.7522	24.5844	22.85	22.6	1	1	0.0022225	0.0106456	0.994863	0.994863	1_to_1	identical gene model		35;34;35;34;6;2;6;3;5;7;7;2;4;3;4;4;7;4;4;32;7;9;8;4;6	35;3;8;2;9;34;3;34;35;7;6;32;4;4;7;6;7;7;4;5;4;6;2;4;4	25	25	diff_parts_same_contig						1	?Laurence-Moon syndrome;Boucher-Neuhauser syndrome;Oliver-McFarlane syndrome;Spastic paraplegia 39, autosomal recessive	3;3;3;3	known_molec_cause;known_molec_cause;known_molec_cause;known_molec_cause	1	Orphanet_139480	0.80202	0
PBMC	ENSG00000032742	IFT88	ENSG00000032742	ENSG00000032742	protein_coding	protein_coding	5.514	5.472	4.945	4.89	1	1	0.00222257	0.0106456	0.918993	0.918993	1_to_1	identical gene model		28;26;4;5;2;10;11	26;28;4;11;5;10;2	7	7											0	MONDO_0019200;Orphanet_791	0.36958	0
PBMC	ENSG00000033011	ALG1	ENSG00000033011	ENSG00000033011	protein_coding	protein_coding	2.31	2.29444	1.64	1.62	1	1	0.00222256	0.0106456	0.98824	0.98824	1_to_1	identical gene model		13;13;5;14;7;13;2;3;14	14;14;5;13;3;13;7;13;2	9	9							1	Congenital disorder of glycosylation, type Ik	3	known_molec_cause	1	MONDO_0012052	0.83607	0
PBMC	ENSG00000033030	ZCCHC8	ENSG00000033030	ENSG00000033030	protein_coding	protein_coding	7.11	7.0625	7.78	7.71	1	1	0.00222255	0.0106456	0.987331	0.987331	1_to_1	identical gene model		12;11;3;2;7;4;12;7;2;14;14	14;12;14;12;3;4;7;11;2;7;2	11	11							1	?Pulmonary fibrosis and/or bone marrow failure, telomere-related, 5	3	known_molec_cause	0	EFO_0010664	0.47512	1			yes
PBMC	ENSG00000033050	ABCF2	ENSG00000033050	ENSG00000033050	protein_coding	protein_coding	20.091	19.94	17.915	17.75	1	1	0.00222237	0.0106456	0.598654	0.598654	1_to_1	identical gene model		15;5;6;6;2	15;6;6;5;2	5	5	diff_parts_same_contig										0	EFO_0005193	0.19508	0
PBMC	ENSG00000033100	CHPF2	ENSG00000033100	ENSG00000033100	protein_coding	protein_coding	23.5111	23.36	27.26	27.16	1	1	0.00222273	0.0106456	0.85852	0.85852	1_to_1	identical gene model		4;4;2;5	2;5;4;4	4	4	diff_parts_same_contig										0	EFO_0005193	0.1529	0
PBMC	ENSG00000033122	LRRC7	ENSG00000033122	ENSG00000033122	protein_coding	protein_coding	0.33	0.33	0.33	0.33	0	0	0.00222255	0.0106456	0.925466	0.925466	1_to_1	identical gene model		27;8;21;3;1;6;4;3;6;6;7;5;25;27	27;27;8;25;21;6;5;6;6;7;3;4;1;3	14	14	new_contig_added, diff_parts_same_contig		Clone Problem								0	EFO_0004784	0.43183	0
PBMC	ENSG00000033170	FUT8	ENSG00000033170	ENSG00000033170	protein_coding	protein_coding	0.22625	0.22375	0.17	0.17	1	1	0.00222255	0.0106456	0.996547	0.996547	1_to_1	identical gene model		9;11;11;10;3;4;2;2;5;4;3;4;10;4;4;11;11	11;10;4;9;10;3;4;11;11;11;4;2;3;2;4;5	17	16	new_contig_added, diff_parts_same_contig						1	Congenital disorder of glycosylation with defective fucosylation 1	3	known_molec_cause	0	MONDO_0060720	0.71788	0
PBMC	ENSG00000033178	UBA6	ENSG00000033178	ENSG00000033178	protein_coding	protein_coding	16.551	16.421	16.015	15.855	1	1	0.00222229	0.0106456	0.226745	0.226745	1_to_1	identical gene model		33;13;11;9;5;4	33;4;9;13;11;5	6	6			Gap	Gap							0	EFO_0006525	0.24653	0
PBMC	ENSG00000033327	GAB2	ENSG00000033327	ENSG00000033327	protein_coding	protein_coding	1.8775	1.8625	1.505	1.495	1	1	0.00222255	0.0106456	0.995529	0.995529	1_to_1	identical gene model		10;10;4;2;3;4;2	10;10;2;4;3;4;2	7	7	new_contig_added, diff_parts_same_contig										0	EFO_0000311	0.59453	0
PBMC	ENSG00000033627	ATP6V0A1	ENSG00000033627	ENSG00000033627	protein_coding	protein_coding	14.195	14.103	8.605	8.525	1	1	0.00222257	0.0106456	0.976057	0.976057	1_to_1	identical gene model		21;22;21;20;15;21;4;2;6;2;2;4;5;2;5;3;7;5;3;6;4;7;4;6;1	21;5;22;20;6;21;21;15;7;5;4;6;4;2;3;4;2;5;6;7;4;3;1;2;2	25	25	diff_parts_same_contig		GRC Housekeeping	GRC Housekeeping							0	HP_0001250	0.41968	0
PBMC	ENSG00000033800	PIAS1	ENSG00000033800	ENSG00000033800	protein_coding	protein_coding	42.211	41.86	41.485	41.205	1	1	0.00222237	0.0106456	0.731996	0.731996	1_to_1	identical gene model		14;15;6;4;2;5;3;4	5;14;6;15;2;3;4;4	8	8	new_contig_added, diff_parts_same_contig										0	EFO_0004842	0.29719	0
PBMC	ENSG00000033867	SLC4A7	ENSG00000033867	ENSG00000033867	protein_coding	protein_coding	2.738	2.714	2.5	2.47	1	1	0.00222255	0.0106456	0.998805	0.998805	1_to_1	identical gene model		25;18;28;7;23;24;24;23;24;26;25;25;26;25;24;6;2;2	28;25;18;24;24;24;26;25;25;26;25;24;6;23;23;2;2;7	18	18											0	EFO_0006336	0.50871	0
PBMC	ENSG00000034053	APBA2	ENSG00000034053	ENSG00000034053	protein_coding	protein_coding	9.71111	9.65	4.5	4.46	1	1	0.0022225	0.0106456	0.987056	0.987056	1_to_1	identical gene model		6;13;3;14;15;2;16;4;6;12;3;15	15;16;15;12;4;13;14;3;3;2;6	12	11	new_contig_added, diff_parts_same_contig		Missing sequence, Variation, Gap	Gap, Missing sequence, Variation							0	EFO_0007822	0.4636	0
PBMC	ENSG00000034152	MAP2K3	ENSG00000034152	ENSG00000034152	protein_coding	protein_coding	15.97	15.845	15.745	15.64	1	1	0.00222257	0.0106456	0.994412	0.994411	1_to_1	identical gene model		13;12;12;13;3;5;4;11;7;2;4;2;5;14;2	13;4;2;12;5;4;5;2;11;12;7;13;14;3;2	15	15	new_contig_added, diff_parts_same_contig	yes	Clone Problem, Gap, GRC Housekeeping, Localization Problem	Clone Problem							0	EFO_0000778	0.36958	0
PBMC	ENSG00000034239	CLXN	ENSG00000034239	ENSG00000034239	protein_coding	protein_coding	1.02	1.01	1.02	1.01	0	0			0	0	1_to_1	identical gene model		6;6;3;5;6;4;5;4;5	5;4;6;6;6;5;5;3;4	9	9	diff_parts_same_contig, new_contig_added										0	EFO_0006941	0.30642	0
PBMC	ENSG00000034510	TMSB10	ENSG00000034510	ENSG00000034510	protein_coding	protein_coding	22372.1	22174.6	17602.5	17444	1	1	0.00222232	0.0106456	0	0	1_to_1	identical gene model		3	3	1	1	diff_parts_same_contig										0	EFO_0000182	0.08465	0
PBMC	ENSG00000034533	ASTE1	ENSG00000034533	ENSG00000034533	protein_coding	protein_coding	1.30286	1.29143	0.67	0.66	1	1	0.00222255	0.0106456	0.988416	0.988416	1_to_1	identical gene model		6;2;4;3;4;7;3;7	6;7;7;3;4;4;2	8	7											0	EFO_0006527	0.092265	0
PBMC	ENSG00000034677	RNF19A	ENSG00000034677	ENSG00000034677	protein_coding	protein_coding	27.8762	27.7025	22.345	22.2	1	1	0.00222254	0.0106456	0.985642	0.985642	1_to_1	identical gene model		10;2;3;3;11;4;2;2;4;3;2;5;4;3;3	11;10;2;5;3;2;3;4;2;3;2;3;4;3	15	14	diff_parts_same_contig, new_contig_added			GRC Housekeeping							0	EFO_0004587	0.40479	0
PBMC	ENSG00000034693	PEX3	ENSG00000034693	ENSG00000034693	protein_coding	protein_coding	9.666	9.598	10.165	10.095	1	1	0.00222258	0.0106456	0.425758	0.425758	1_to_1	identical gene model		12;7;2	12;7;2	3	3	diff_parts_same_contig						1	?Peroxisome biogenesis disorder 10B;Peroxisome biogenesis disorder 10A (Zellweger)	3;3	known_molec_cause;known_molec_cause	0	Orphanet_912	0.79845	0
PBMC	ENSG00000034713	GABARAPL2	ENSG00000034713	ENSG00000034713	protein_coding	protein_coding	28.077	27.854	28.335	28.11	1	1	0.00222252	0.0106456	0.958365	0.958365	1_to_1	identical gene model		4;3;3;1;4	3;4;3;4;1	5	5											0	EFO_0009749	0.15423	0
PBMC	ENSG00000034971	MYOC	ENSG00000034971	ENSG00000034971	protein_coding	protein_coding					0	0					1_to_1	identical gene model		3;4	3;4	2	2	diff_parts_same_contig						1	Glaucoma 1A, primary open angle	3	known_molec_cause	1	MONDO_0007664	0.81892	0
PBMC	ENSG00000035115	SH3YL1	ENSG00000035115	ENSG00000035115	protein_coding	protein_coding	11.7911	11.7167	7.51	7.44	1	1	0.00222255	0.0106456	0.980834	0.980834	1_to_1	identical gene model		10;7;12;11;9;12;5;6;7;7;2;2;10;3;12;7;4;4;11;7;4;11;2;7;6;4;1;1;13	2;9;10;10;13;12;12;11;11;12;11;7;4;6;7;2;7;4;6;7;7;7;5;1;1;2;3;4;4	29	29											0	EFO_0008213	0.33412	0
PBMC	ENSG00000035141	FAM136A	ENSG00000035141	ENSG00000035141	protein_coding	protein_coding	14.575	14.474	13.005	12.89	1	1	0.0022227	0.0106456	0.95983	0.95983	1_to_1	identical gene model		3;3;3;4;3;2	3;3;3;4;3;2	6	6	diff_parts_same_contig										0	EFO_0006862	0.38638	0
PBMC	ENSG00000035403	VCL	ENSG00000035403	ENSG00000035403	protein_coding	protein_coding	1.93	1.92	1.99	1.98	1	1	0.00222255	0.0106456	0.999354	0.999354	1_to_1	identical gene model		22;21;2;3;5;23;21	23;21;21;22;5;2;3	7	7	new_contig_added, diff_parts_same_contig			GRC Housekeeping			1	Cardiomyopathy, dilated, 1W;Cardiomyopathy, hypertrophic, 15	3;3	known_molec_cause;known_molec_cause	0	EFO_0000538	0.6744	0
PBMC	ENSG00000035499	DEPDC1B	ENSG00000035499	ENSG00000035499	protein_coding	protein_coding	1.20444	1.19556	0.56	0.55	1	1	0.00222255	0.0106456	0.608353	0.608353	1_to_1	identical gene model		11;10;2;2;11;4	11;10;11;2;2;4	6	6	new_contig_added, diff_parts_same_contig										0	EFO_0004784	0.34269	0
PBMC	ENSG00000035664	DAPK2	ENSG00000035664	ENSG00000035664	protein_coding	protein_coding	1.635	1.625	1.03	1.025	1	1	0.00222255	0.0106456	0.893795	0.893795	1_to_1	identical gene model		11;12;4;3;9;2;8;12;5;4;4;5;10	11;12;12;4;3;4;10;9;2;8;4;5;5	13	13	new_contig_added, diff_parts_same_contig										0	EFO_0008107	0.31358	0
PBMC	ENSG00000035681	NSMAF	ENSG00000035681	ENSG00000035681	protein_coding	protein_coding	16.0756	15.9689	16.45	16.3	1	1	0.00222253	0.0106456	0.986516	0.986516	1_to_1	identical gene model		31;31;5;8;8;3;2;5;9;6;3;3;6;7;7;6;4;33	31;33;31;3;5;3;7;3;4;7;2;6;5;9;8;8;6;6	18	18											0	EFO_0004611	0.23211	0
PBMC	ENSG00000035687	ADSS2	ENSG00000035687	ENSG00000035687	protein_coding	protein_coding	82.957	82.316	71.555	70.77	1	1	0.00222229	0.0106456	0.29542	0.29542	1_to_1	identical gene model		13;5;4	13;4;5	3	3											0	EFO_0004704	0.19928	0
PBMC	ENSG00000035720	STAP1	ENSG00000035720	ENSG00000035720	protein_coding	protein_coding	31.263	30.963	24.605	24.37	1	1	0.00222228	0.0106456	0.420918	0.420918	1_to_1	identical gene model		9;10	9;10	2	2			Gap	Gap							0	EFO_0004911	0.2661	0
PBMC	ENSG00000035862	TIMP2	ENSG00000035862	ENSG00000035862	protein_coding	protein_coding	6.805	6.754	6.76	6.7	1	1	0.00222255	0.0106456	0.990825	0.990825	1_to_1	identical gene model		5;5;5;4;4	5;5;5;4;4	5	5				Localization Problem							0	EFO_0009270	0.39677	0
PBMC	ENSG00000035928	RFC1	ENSG00000035928	ENSG00000035928	protein_coding	protein_coding	3.32875	3.31125	2.37	2.35	1	1	0.00222255	0.0106456	0.99332	0.99332	1_to_1	identical gene model		25;25;10;5;4;5;5;6;4;5;3;5;6;2;4;2;7	25;25;5;4;4;2;5;5;5;3;7;4;2;10;6;6;5	17	17			GRC Housekeeping, Localization Problem				1	Cerebellar ataxia, neuropathy, and vestibular areflexia syndrome	3	known_molec_cause	0	MONDO_0013809	0.5748	0
PBMC	ENSG00000036054	TBC1D23	ENSG00000036054	ENSG00000036054	protein_coding	protein_coding	0.892857	0.887143	0.37	0.37	1	1	0.00222255	0.0106456	0.997029	0.997029	1_to_1	identical gene model		18;19;5;4;17;3;5;18;4	19;5;18;18;5;17;3;4;4	9	9							1	Pontocerebellar hypoplasia, type 11	3	known_molec_cause	0	Orphanet_2254	0.63747	0
PBMC	ENSG00000036257	CUL3	ENSG00000036257	ENSG00000036257	protein_coding	protein_coding	13.0489	12.9489	10.95	10.89	1	1	0.00222257	0.0106456	0.989655	0.989655	1_to_1	identical gene model		16;15;16;16;5;4;3;3;2;3;3;2;3;4;4;10	16;15;2;3;16;10;16;3;3;3;2;3;4;5;4;4	16	16	diff_parts_same_contig						1	Neurodevelopmental disorder with or without autism or seizures;Pseudohypoaldosteronism, type IIE	3;3	known_molec_cause;known_molec_cause	0	Orphanet_300530	0.7258	1			yes
PBMC	ENSG00000036448	MYOM2	ENSG00000036448	ENSG00000036448	protein_coding	protein_coding	39.845	39.5967	16.745	16.595	1	1	0.00222289	0.0106456	0.977337	0.9773	1_to_1	exon_count_diff		40;6;17;2;5;12;3;6;6;3;5;27;8;10;6	37;24;3;5;5;5;4;8;6;6;7;6;3;5;2	15	15	new_contig_added, diff_parts_same_contig		Unknown	Unknown							0	EFO_0004792	0.31714	0
PBMC	ENSG00000036473	OTC	ENSG00000036473	ENSG00000036473	protein_coding	protein_coding					0	0					1_to_1	identical gene model		10;6;11	11;10;6	3	3			Path Problem	Path Problem			1	Ornithine transcarbamylase deficiency	3	known_molec_cause	1	EFO_0007409	0.86458	0
PBMC	ENSG00000036530	CYP46A1	ENSG00000036530	ENSG00000036530	protein_coding	protein_coding	0.406	0.4	0.24	0.23	1	1	0.00222255	0.0106456	0.625	0.625	1_to_1	identical gene model		15;15;10;8;7;6;3	15;8;15;10;7;6;3	7	7	diff_parts_same_contig										0	EFO_0001645	0.34966	0
PBMC	ENSG00000036549	ZZZ3	ENSG00000036549	ENSG00000036549	protein_coding	protein_coding	13.6689	13.5344	7.36	7.34	1	1	0.00222254	0.0106456	0.967918	0.967918	1_to_1	identical gene model		14;15;4;4;2;5;3;5;5;10;11	15;11;10;14;5;5;4;4;5;3;2	11	11			Clone Problem, GRC Housekeeping								0	EFO_0000304	0.2242	0
PBMC	ENSG00000036565	SLC18A1	ENSG00000036565	ENSG00000036565	protein_coding	protein_coding	1.1	1.09	1.1	1.09	0	0			0.987654	0.987654	1_to_1	identical gene model		16;16;14;16;17;17;15;5;7;5	16;16;16;17;17;15;14;5;7;5	10	10	diff_parts_same_contig										0	EFO_0004530	0.4137	0
PBMC	ENSG00000036672	USP2	ENSG00000036672	ENSG00000036672	protein_coding	protein_coding					0	0			1	1	1_to_1	identical gene model		13;12;6;12;2;2;6	13;12;12;6;6;2;2	7	7	diff_parts_same_contig										0	EFO_0004531	0.35651	0
PBMC	ENSG00000036828	CASR	ENSG00000036828	ENSG00000036828	protein_coding	protein_coding	5.62	5.55	5.62	5.55	0	0			0.333333	0.333333	1_to_1	identical gene model		5;7;2;7;7;3	7;7;7;3;5;2	6	6							1	Acrodysostosis 1, with or without hormone resistance;Adrenocortical tumor, somatic,;Carney complex, type 1;Hyperparathyroidism, neonatal;Hypocalcemia, autosomal dominant;Hypocalcemia, autosomal dominant, with Bartter syndrome;Hypocalciuric hypercalcemia, type I;Myxoma, intracardiac;Pigmented nodular adrenocortical disease, primary, 1;Spastic paraplegia 7, autosomal recessive;{Epilepsy idiopathic generalized, susceptibility to, 8}	3;3;3;3;3;3;3;3;3;3;3	known_molec_cause;known_molec_cause;known_molec_cause;known_molec_cause;known_molec_cause;known_molec_cause;known_molec_cause;known_molec_cause;known_molec_cause;known_molec_cause;known_molec_cause	1	Orphanet_405	0.82653	0
PBMC	ENSG00000037042	TUBG2	ENSG00000037042	ENSG00000037042	protein_coding	protein_coding	15.262	15.145	15.315	15.175	1	1	0.0022225	0.0106456	0.688948	0.688948	1_to_1	identical gene model		11;9;2	11;9;2	3	3			GRC Housekeeping	GRC Housekeeping							0	MONDO_0005148	0.12888	0
PBMC	ENSG00000037241	RPL26L1	ENSG00000037241	ENSG00000037241	protein_coding	protein_coding	12.198	12.106	12.625	12.5	1	1	0.00222255	0.0106456	0.967644	0.967644	1_to_1	identical gene model		4;3;4;2;4;4	4;4;4;4;2;3	6	6	diff_parts_same_contig										0	EFO_0007328	0.46197	0
PBMC	ENSG00000037280	FLT4	ENSG00000037280	ENSG00000037280	protein_coding	protein_coding	2.64778	2.63	2.24	2.22	1	1	0.00222248	0.0106456	0.719089	0.719089	1_to_1	identical gene model		30;30;14;7;4;30;21;2;5;6;4;28	30;4;30;21;30;28;2;4;5;14;7;6	12	12							1	Congenital heart defects, multiple types, 7;Hemangioma, capillary infantile, somatic;Lymphatic malformation 1	3;3;3	known_molec_cause;known_molec_cause;known_molec_cause	1	Orphanet_79452	0.82139	1			yes
PBMC	ENSG00000037474	NSUN2	ENSG00000037474	ENSG00000037474	protein_coding	protein_coding	42.9822	42.7133	30.33	30.04	1	1	0.00222252	0.0106456	0.981862	0.981862	1_to_1	identical gene model		19;2;18;4;13;18;2;4;6	19;18;13;4;18;6;2;2;4	9	9							1	Intellectual developmental disorder, autosomal recessive 5	3	known_molec_cause	0	Orphanet_88616	0.65385	0
PBMC	ENSG00000037637	FBXO42	ENSG00000037637	ENSG00000037637	protein_coding	protein_coding	16.877	16.74	17.53	17.405	1	1	0.00222252	0.0106456	0.395641	0.395641	1_to_1	identical gene model		10;4;3;3	10;4;3;3	4	4			GRC Housekeeping, Localization Problem, Gap	Gap							0	EFO_0002571	0.094039	0
PBMC	ENSG00000037749	MFAP3	ENSG00000037749	ENSG00000037749	protein_coding	protein_coding	6.13889	6.10333	4.72	4.7	1	1	0.00222254	0.0106456	0.484271	0.484271	1_to_1	identical gene model		3;2;4;5;4;3;4;2;4;3;2;3	3;2;4;4;3;3;3	12	7	new_contig_added, diff_parts_same_contig										0	EFO_0004340	0.44214	0
PBMC	ENSG00000037757	MRI1	ENSG00000037757	ENSG00000037757	protein_coding	protein_coding	25.5822	25.4056	22.79	22.57	1	1	0.00222251	0.0106456	0.962093	0.962084	1_to_1	identical gene model		6;6;4;3;4;4	6;6;4;4;4;3	6	6	diff_parts_same_contig, new_contig_added										0	HP_0007313;Orphanet_98258	0.25871	0
PBMC	ENSG00000037897	METTL1	ENSG00000037897	ENSG00000037897	protein_coding	protein_coding	3.32286	3.29857	2.33	2.31	1	1	0.00222255	0.0106456	0.971778	0.971778	1_to_1	identical gene model		5;6;3;4;3;2;4;5	6;5;3;4;4;5;3;2	8	8											0	HP_0002269	0.11087	0
PBMC	ENSG00000037965	HOXC8	ENSG00000037965	ENSG00000037965	protein_coding	protein_coding					0	0					1_to_1	identical gene model		2	2	1	1	new_contig_added, diff_parts_same_contig										0	EFO_0004309	0.10101	0
PBMC	ENSG00000038002	AGA	ENSG00000038002	ENSG00000038002	protein_coding	protein_coding	35.315	35.037	33.35	33.03	1	1	0.00222256	0.0106456	0.486642	0.486642	1_to_1	identical gene model		9;5;6;5;4;2	9;5;6;5;4;2	6	6			GRC Housekeeping				1	Aspartylglucosaminuria	3	known_molec_cause	1	Orphanet_93	0.83003	0
PBMC	ENSG00000038210	PI4K2B	ENSG00000038210	ENSG00000038210	protein_coding	protein_coding	16.44	16.319	13.815	13.69	1	1	0.00222269	0.0106456	0.355878	0.355878	1_to_1	identical gene model		10;10	10;10	2	2			GRC Housekeeping, Localization Problem								0	EFO_0000304	0.24579	0
PBMC	ENSG00000038219	BOD1L1	ENSG00000038219	ENSG00000038219	protein_coding	protein_coding	40.773	40.493	31.39	31.185	1	1	0.00222261	0.0106456	0.421093	0.421093	1_to_1	identical gene model		26;6;4;7;2;7	26;7;4;2;7;6	6	6			GRC Housekeeping, Localization Problem								0	EFO_0004704	0.29662	0
PBMC	ENSG00000038274	MAT2B	ENSG00000038274	ENSG00000038274	protein_coding	protein_coding	10.5022	10.44	11.51	11.41	1	1	0.00222252	0.0106456	0.987838	0.987838	1_to_1	identical gene model		7;7;5;5;2;4;3;6	7;2;5;5;7;6;4;3	8	8	diff_parts_same_contig										0	EFO_0000304	0.22578	0
PBMC	ENSG00000038295	TLL1	ENSG00000038295	ENSG00000038295	protein_coding	protein_coding					0	0					1_to_1	identical gene model		21;4;5;22;21;10	21;22;21;4;10;5	6	6	diff_parts_same_contig, new_contig_added		GRC Housekeeping				1	Atrial septal defect 6	3	known_molec_cause	0	EFO_1000825	0.63124	0
PBMC	ENSG00000038358	EDC4	ENSG00000038358	ENSG00000038358	protein_coding	protein_coding	30.6411	30.4278	20.38	20.19	1	1	0.00222255	0.0106456	0.978197	0.978197	1_to_1	identical gene model		29;17;4;28;2;3;24;11;5;4;7;4;2;3	29;28;17;11;24;4;2;4;2;7;4;3;3;5	14	14	diff_parts_same_contig										0	EFO_0001075	0.16539	0
PBMC	ENSG00000038382	TRIO	ENSG00000038382	ENSG00000038382	protein_coding	protein_coding	12.7333	12.645	11.645	11.57	1	1	0.00222257	0.0106456	0.993883	0.993883	1_to_1	identical gene model		10;57;6;5;2;3;4;2;2;3;2;4;5;30;3;2;4;57;2;2;51;43;4;10;12	57;5;4;57;30;3;51;43;2;6;5;2;2;2;4;12;10;2;4;3;10;2;2;3;4	25	25	diff_parts_same_contig, new_contig_added						1	Intellectual developmental disorder, autosomal dominant 44, with microcephaly;Intellectual developmental disorder, autosomal dominant 63, with macrocephaly	3;3	known_molec_cause;known_molec_cause	0	MONDO_0032939	0.64744	0
PBMC	ENSG00000038427	VCAN	ENSG00000038427	ENSG00000038427	protein_coding	protein_coding	131.562	130.711	92.2	91.36	1	1	0.00222265	0.0106456	0.994626	0.994626	1_to_1	identical gene model		15;14;14;13;2;4;5;14;8;7;6;2	2;14;14;15;14;7;6;13;2;8;5;4	12	12							1	Wagner syndrome 1	3	known_molec_cause	0	MONDO_0007740	0.7412	0
PBMC	ENSG00000038532	CLEC16A	ENSG00000038532	ENSG00000038532	protein_coding	protein_coding	3.21556	3.18889	1.31	1.3	1	1	0.00222254	0.0106456	0.978048	0.978048	1_to_1	identical gene model		5;21;24;3;4;2;6;5;10;7;4;8;12	24;21;8;5;7;10;12;4;6;3;4;5;2	13	13	diff_parts_same_contig, new_contig_added										0	EFO_0004842	0.28461	0
PBMC	ENSG00000038945	MSR1	ENSG00000038945	ENSG00000038945	protein_coding	protein_coding	8.022	7.963	4.055	4.02	1	1	0.00222245	0.0106456	0.619232	0.619232	1_to_1	identical gene model		10;9;8;9;10;2;6;6;4;7;2;5;4;5	9;10;10;8;5;9;7;4;6;5;6;2;2;4	14	14			Localization Problem	Localization Problem			1	Barrett esophagus/esophageal adenocarcinoma	3	known_molec_cause	0	EFO_0000478	0.45646	0
PBMC	ENSG00000039068	CDH1	ENSG00000039068	ENSG00000039068	protein_coding	protein_coding					0	0			1	1	1_to_1	identical gene model		16;15;5;4;15;4;4;2;15;15;2;17;14;13	16;17;14;13;15;15;15;15;4;4;5;2;2;4	14	14							1	Blepharocheilodontic syndrome 1;Breast cancer, lobular, somatic;Diffuse gastric and lobular breast cancer syndrome with or without cleft lip and/or palate;Endometrial carcinoma, somatic;Ovarian cancer, somatic;{Prostate cancer, susceptibility to}	3;3;3;3;3;3	known_molec_cause;known_molec_cause;known_molec_cause;known_molec_cause;known_molec_cause;known_molec_cause	1	MONDO_0007648	0.80054	1	familial gastric carcinoma	yes	yes
PBMC	ENSG00000039123	MTREX	ENSG00000039123	ENSG00000039123	protein_coding	protein_coding	6.72889	6.67667	6.12	6.09	1	1	0.00222259	0.0106456	0.921665	0.921665	1_to_1	identical gene model		27;4;6;4;6;6;25;2;4	27;4;25;6;6;6;4;4;2	9	9	new_contig_added, diff_parts_same_contig										0	EFO_0009270	0.15503	0
PBMC	ENSG00000039139	DNAH5	ENSG00000039139	ENSG00000039139	protein_coding	protein_coding					0	0			0	0	1_to_1	identical gene model		79;5;12;3	79;5;3;12	4	4	new_contig_added, diff_parts_same_contig						1	Ciliary dyskinesia, primary, 1, with or without situs inversus;Ciliary dyskinesia, primary, 3, with or without situs inversus	3;3	known_molec_cause;known_molec_cause	1	Orphanet_244	0.83292	0
PBMC	ENSG00000039319	ZFYVE16	ENSG00000039319	ENSG00000039319	protein_coding	protein_coding	2.47	2.45667	1.06	1.05	1	1	0.00222255	0.0106456	0.989382	0.989382	1_to_1	identical gene model		18;19;3;4;4;19;4;4;14;2;10;7;4	18;19;10;19;4;4;2;4;14;4;3;7;4	13	13	diff_parts_same_contig, new_contig_added										0	Orphanet_46724	0.2661	0
PBMC	ENSG00000039523	RIPOR1	ENSG00000039523	ENSG00000039523	protein_coding	protein_coding	15.5611	15.4467	14.67	14.51	1	1	0.00222255	0.0106456	0.993313	0.993313	1_to_1	identical gene model		22;22;22;22;23;8;2;4;2;7;3;2;8;12;3;10;2;4;4;5;12;6;11	4;22;22;8;23;2;22;4;7;22;12;12;10;8;6;3;5;11;2;4;3;2	23	22											0	EFO_0004842	0.098356	0
PBMC	ENSG00000039537	C6	ENSG00000039537	ENSG00000039537	protein_coding	protein_coding					0	0					1_to_1	identical gene model		18;18;4;3;3;4;6;4	18;18;3;4;6;4;4;3	8	8							1	C6 deficiency;Combined C6/C7 deficiency	3;3	known_molec_cause;known_molec_cause	0	MONDO_0015700	0.6365	0
PBMC	ENSG00000039560	RAI14	ENSG00000039560	ENSG00000039560	protein_coding	protein_coding					0	0			1	1	1_to_1	identical gene model		18;18;6;7;19;6;2;17;7;3;3;7;15;7;7;3;4;5;7;17;2;7;6;8;6;3;5;20	18;8;7;3;7;17;18;6;15;19;4;6;5;6;20;3;7;5;7;7;2;17;3;6;7;7;3;2	28	28											0	EFO_0004509	0.45475	0
PBMC	ENSG00000039600	SOX30	ENSG00000039600	ENSG00000039600	protein_coding	protein_coding					0	0			1	1	1_to_1	identical gene model		5;4;6	5;4;6	3	3											0	EFO_0004747	0.38836	0
PBMC	ENSG00000039650	PNKP	ENSG00000039650	ENSG00000039650	protein_coding	protein_coding	62.208	61.772	62.935	62.405	1	1	0.00222256	0.0106456	0.979309	0.979309	1_to_1	identical gene model		17;6;16;14;3;3;16;2;5;3;4;4;7;16;16;4;8;2;3;15;8;2;8;15;8;2;2;3;3;3;2	2;2;17;16;14;3;16;4;15;4;15;16;16;3;2;8;6;8;8;3;8;7;5;2;4;3;3;2;3	31	29	diff_parts_same_contig						1	?Charcot-Marie-Tooth disease, type 2B2;Ataxia-oculomotor apraxia 4;Microcephaly, seizures, and developmental delay	3;3;3	known_molec_cause;known_molec_cause;known_molec_cause	0	EFO_0009016	0.78602	0
PBMC	ENSG00000039987	BEST2	ENSG00000039987	ENSG00000039987	protein_coding	protein_coding					0	0					1_to_1	identical gene model		9;10;2;10	10;10;9;2	4	4	diff_parts_same_contig										0	EFO_0000519	0.17557	0
PBMC	ENSG00000040199	PHLPP2	ENSG00000040199	ENSG00000040199	protein_coding	protein_coding	0.653333	0.648333	0.57	0.565	1	1	0.00222255	0.0106456	0.991131	0.991131	1_to_1	identical gene model		17;8;9;19;15;19;4	15;9;19;17;19;8;4	7	7	diff_parts_same_contig										0	EFO_0007878	0.34515	0
PBMC	ENSG00000040275	SPDL1	ENSG00000040275	ENSG00000040275	protein_coding	protein_coding	10.552	10.461	9.855	9.775	1	1	0.00222262	0.0106456	0.684716	0.684716	1_to_1	identical gene model		12;2;4;8;4;11;4;2;5;8;5;4;7;4;2;3	4;4;11;8;3;4;12;2;7;5;5;4;2;4;8;2	16	16											0	EFO_0004696	0.4659	0
PBMC	ENSG00000040341	STAU2	ENSG00000040341	ENSG00000040341	protein_coding	protein_coding	7.038	6.975	5.96	5.925	1	1	0.00222257	0.0106456	0.94281	0.94281	1_to_1	identical gene model		12;10;6;8;11;6;11;5;5;14;5;7;7;8;10;6;6;6;11;12;3;7;3;3;10;6;5;6;15	12;15;3;10;14;3;12;11;10;8;11;10;11;8;6;5;7;6;7;7;6;5;5;6;6;5;6;6;3	29	29	new_contig_added, diff_parts_same_contig										0	EFO_0007789	0.28395	0
PBMC	ENSG00000040487	SLC66A1	ENSG00000040487	ENSG00000040487	protein_coding	protein_coding	8.17556	8.11	8.59	8.56	1	1	0.00222252	0.0106456	0.960055	0.960055	1_to_1	identical gene model		8;9;8;5;8;8	8;9;8;8;8;5	6	6	diff_parts_same_contig, new_contig_added		Variation, GRC Housekeeping, Localization Problem, Clone Problem	Variation							0	EFO_0009933	0.32846	0
PBMC	ENSG00000040531	CTNS	ENSG00000040531	ENSG00000040531	protein_coding	protein_coding	2.75333	2.73444	1.72	1.71	1	1	0.00222255	0.0106456	0.982808	0.982808	1_to_1	identical gene model		12;13;6;5;6;11;4;5;10;6;10;12	13;12;5;10;10;11;4;6;12;5;6;6	12	12	diff_parts_same_contig		Clone Problem	Clone Problem			1	Cystinosis, atypical nephropathic;Cystinosis, late-onset juvenile or adolescent nephropathic;Cystinosis, nephropathic;Cystinosis, ocular nonnephropathic	3;3;3;3	known_molec_cause;known_molec_cause;known_molec_cause;known_molec_cause	1	Orphanet_213	0.85706	0
PBMC	ENSG00000040608	RTN4R	ENSG00000040608	ENSG00000040608	protein_coding	protein_coding	0.4	0.395	0.385	0.38	1	1	0.00222255	0.0106456	0.976362	0.976362	1_to_1	identical gene model		2;2;2;2;2;3	2;2;2;2;3;2	6	6	new_contig_added, diff_parts_same_contig		GRC Housekeeping, Localization Problem, Clone Problem	Clone Problem			1	{Schizophrenia, susceptibility to}	3	known_molec_cause	0	MONDO_0005090	0.66749	0
PBMC	ENSG00000040633	PHF23	ENSG00000040633	ENSG00000040633	protein_coding	protein_coding	3.09833	3.06833	2.125	2.105	1	1	0.00222255	0.0106456	0.997995	0.997995	1_to_1	identical gene model		5;5;3;4;5;4;4;4;4;4;4;4;6	5;5;4;5;6;4;4;4;4;4;3;4	13	12	diff_parts_same_contig, new_contig_added										0	EFO_0004587	0.25214	0
PBMC	ENSG00000040731	CDH10	ENSG00000040731	ENSG00000040731	protein_coding	protein_coding					0	0					1_to_1	identical gene model		12;5;3;11	12;5;11;3	4	4											0	EFO_0006797	0.3958	1		yes	yes
PBMC	ENSG00000040933	INPP4A	ENSG00000040933	ENSG00000040933	protein_coding	protein_coding	9.44889	9.38333	3.66	3.63	1	1	0.00222256	0.0106456	0.994152	0.994152	1_to_1	identical gene model		26;26;11;26;25;3;5;2;4;24	26;26;11;25;26;3;24;2;5;4	10	10			Path Problem	Path Problem							0	EFO_0003847;HP_0001249	0.33262	0
PBMC	ENSG00000041353	RAB27B	ENSG00000041353	ENSG00000041353	protein_coding	protein_coding	3.751	3.726	3.515	3.48	1	1	0.00222252	0.0106456	0.100685	0.100685	1_to_1	identical gene model		6;5;4;4	5;6;4;4	4	4											0	EFO_0004340	0.40205	0
PBMC	ENSG00000041357	PSMA4	ENSG00000041357	ENSG00000041357	protein_coding	protein_coding	20.968	20.827	21.38	21.19	1	1	0.00222252	0.0106456	0.990871	0.990871	1_to_1	identical gene model		9;8;8;3;8;6;2;5;9;7;3;9;8;3;6;7;3;6;9;9;2	9;9;8;7;3;7;9;5;6;2;6;8;8;9;6;8;2;9;3;3;3	21	21	diff_parts_same_contig										0	EFO_0000764	0.46257	0
PBMC	ENSG00000041515	MYO16	ENSG00000041515	ENSG00000041515	protein_coding	protein_coding	1.35	1.34	1.35	1.34	0	0			0.966667	0.966667	1_to_1	identical gene model		25;35;22;35;2;5	35;25;35;2;22;5	6	6	new_contig_added, diff_parts_same_contig		Variation	Variation							0	EFO_0004526	0.48615	0
PBMC	ENSG00000041802	LSG1	ENSG00000041802	ENSG00000041802	protein_coding	protein_coding	68.856	68.334	68.9	68.405	1	1	0.00222233	0.0106456	0.312056	0.312056	1_to_1	identical gene model		14;8;6;4;3;2;3;3	14;3;4;6;2;3;8;3	8	8											0	EFO_0004842	0.24681	0
PBMC	ENSG00000041880	PARP3	ENSG00000041880	ENSG00000041880	protein_coding	protein_coding	5.38667	5.36	5.96	5.93	1	1	0.00222255	0.0106456	0.993199	0.993226	1_to_1	identical gene model	0.998851	11;12;11;4;3;11;4;2;6	12;11;11;11;4;3;6;4;2	9	9	new_contig_added, diff_parts_same_contig		Variation	Variation							0	MONDO_0008170	0.57356	0
PBMC	ENSG00000041982	TNC	ENSG00000041982	ENSG00000041982	protein_coding	protein_coding					0	0			1	1	1_to_1	identical gene model		25;28;25;4;2;5;3;5;3;24;20;23;11;2	28;24;25;25;20;23;11;4;5;5;2;2;3;3	14	14	diff_parts_same_contig						1	Deafness, autosomal dominant 56	3	known_molec_cause	0	MONDO_0019587	0.55437	1			yes
PBMC	ENSG00000041988	THAP3	ENSG00000041988	ENSG00000041988	protein_coding	protein_coding	24.062	23.867	25.675	25.43	1	1	0.00222254	0.0106456	0.897836	0.897836	1_to_1	identical gene model		6;5;5;4;2;4;2;6	6;2;5;5;4;6;4;2	8	8			GRC Housekeeping, Localization Problem								0	EFO_0006335	0.26892	0
PBMC	ENSG00000042062	RIPOR3	ENSG00000042062	ENSG00000042062	protein_coding	protein_coding	3.37	3.355	3.37	3.355	0	0			0.957418	0.957418	1_to_1	identical gene model		22;22;14;3;3;7	22;22;3;7;3;14	6	6	diff_parts_same_contig										0	EFO_0004833	0.34428	0
PBMC	ENSG00000042088	TDP1	ENSG00000042088	ENSG00000042088	protein_coding	protein_coding	10.904	10.816	10.815	10.745	1	1	0.00222279	0.0106456	0.781442	0.781442	1_to_1	identical gene model		17;18;16;18;3;2;8;2;7;18;15;7;14;7;2;2;4	18;18;7;17;16;8;7;2;2;3;2;18;15;2;14;4;7	17	17							1	?Spinocerebellar ataxia, autosomal recessive, with axonal neuropathy 1	3	known_molec_cause	0	Orphanet_94124	0.58638	0
PBMC	ENSG00000042286	AIFM2	ENSG00000042286	ENSG00000042286	protein_coding	protein_coding	0.8825	0.8775	0.725	0.725	1	1	0.00222255	0.0106456	0.989017	0.989017	1_to_1	identical gene model		9;9;4;9	9;9;9;4	4	4	new_contig_added, diff_parts_same_contig			GRC Housekeeping							0	EFO_0000304	0.2476	0
PBMC	ENSG00000042304	C2orf83	ENSG00000042304	ENSG00000042304	protein_coding	protein_coding					0	0					1_to_1	identical gene model		3;4;4;3;3	3;4;3;3;4	5	5											0	EFO_0000660	0.0073916	0
PBMC	ENSG00000042317	SPATA7	ENSG00000042317	ENSG00000042317	protein_coding	protein_coding	1.5875	1.5775	1.135	1.13	1	1	0.00222255	0.0106456	0.978693	0.978693	1_to_1	identical gene model		13;11;12;3;11;6;7;5;4;4;5;4;8;7;5;5;12;8;6;6;3;4	12;4;6;7;12;11;5;5;4;5;8;4;11;6;3;6;7;13;8;5;3;4	22	22	diff_parts_same_contig					High Signal Region	1	Leber congenital amaurosis 3;Retinitis pigmentosa, juvenile, autosomal recessive	3;3	known_molec_cause;known_molec_cause	0	MONDO_0018998	0.75665	0
PBMC	ENSG00000042429	MED17	ENSG00000042429	ENSG00000042429	protein_coding	protein_coding	8.161	8.1	7.285	7.22	1	1	0.00222262	0.0106456	0.975362	0.975362	1_to_1	identical gene model		12;11;11;4;5;8;2;3;11;4;3;3;5;13;6;12;11;10;12;10;11;11;9;3;10;3;11;12;11	12;11;13;10;12;2;11;11;11;11;11;10;3;4;5;10;11;11;5;6;12;12;9;8;3;3;4;3;3	29	29							1	Microcephaly, postnatal progressive, with seizures and brain atrophy	3	known_molec_cause	0	Orphanet_402364	0.72457	0
PBMC	ENSG00000042445	RETSAT	ENSG00000042445	ENSG00000042445	protein_coding	protein_coding	8.44125	8.3925	8.48	8.445	1	1	0.00222254	0.0106456	0.977123	0.977123	1_to_1	identical gene model		11;4;8;6;8;2;2	11;8;8;6;4;2;2	7	7	diff_parts_same_contig		Variation	Variation							0	EFO_0007993	0.21909	0
PBMC	ENSG00000042493	CAPG	ENSG00000042493	ENSG00000042493	protein_coding	protein_coding	14.099	14.002	16.935	16.83	1	1	0.00222258	0.0106456	0.997968	0.997968	1_to_1	identical gene model		10;6;10;10;10;6;7;8;7;4;6;3;3;7;2	10;4;10;10;10;3;7;7;8;7;6;6;6;2;3	15	15							1	{Hemolytic uremic syndrome, atypical, susceptibility to, 2}	3	known_molec_cause	0	EFO_0007984	0.28837	0
PBMC	ENSG00000042753	AP2S1	ENSG00000042753	ENSG00000042753	protein_coding	protein_coding	86.771	86.095	88.225	87.885	1	1	0.00222244	0.0106456	0.965802	0.965802	1_to_1	identical gene model		5;5;4;4;2;3;5;2;5;4	5;4;5;5;5;4;2;3;4;2	10	10	diff_parts_same_contig						1	Hypocalciuric hypercalcemia, type III	3	known_molec_cause	0	Orphanet_405	0.69834	0
PBMC	ENSG00000042781	USH2A	ENSG00000042781	ENSG00000042781	protein_coding	protein_coding					0	0			1	1	1_to_1	identical gene model		72;21;2;4;73	72;73;4;2;21	5	5							1	Retinitis pigmentosa 39;Usher syndrome, type 2A	3;3	known_molec_cause;known_molec_cause	1	MONDO_0016484	0.85327	0
PBMC	ENSG00000042813	ZPBP	ENSG00000042813	ENSG00000042813	protein_coding	protein_coding					0	0					1_to_1	identical gene model		8;3;8;5;3;4	4;8;8;5;3	6	5							1	?Spermatogenic failure 66	3	known_molec_cause	0	EFO_0007989	0.4439	0
PBMC	ENSG00000042832	TG	ENSG00000042832	ENSG00000042832	protein_coding	protein_coding	0.103333	0.105	0.1	0.105	0	0	0.00222255	0.0106456	0.856198	0.856198	1_to_1	identical gene model		48;2;3;4;6;27;5;19;4;5;3;4;6;2;5;3;3;35;6;4	48;6;3;35;3;6;27;2;19;5;4;5;4;6;5;4;3;3;4;2	20	20	diff_parts_same_contig, new_contig_added			GRC Housekeeping			1	Thyroid dyshormonogenesis 3;{Autoimmune thyroid disease, susceptibility to, 3}	3;3	known_molec_cause;known_molec_cause	0	Orphanet_95716	0.77969	0
PBMC	ENSG00000042980	ADAM28	ENSG00000042980	ENSG00000042980	protein_coding	protein_coding	22.92	22.765	23.41	23.245	1	1	0.00222251	0.0106456	0.787781	0.787781	1_to_1	identical gene model		23;14;5;6;3;23;3;5;11;4;6;3	23;23;6;14;3;6;5;11;4;5;3;3	12	12											0	EFO_0004339	0.39721	0
PBMC	ENSG00000043039	BARX2	ENSG00000043039	ENSG00000043039	protein_coding	protein_coding					0	0					1_to_1	identical gene model		4;1	4;1	2	2											0	EFO_0004747	0.32225	0
PBMC	ENSG00000043093	DCUN1D1	ENSG00000043093	ENSG00000043093	protein_coding	protein_coding	9.583	9.505	8.59	8.505	1	1	0.00222261	0.0106456	0.555896	0.555896	1_to_1	identical gene model		7;8;4;7;4;7;4;7	7;7;8;7;7;4;4;4	8	8							1	PERCHING syndrome;Retinitis pigmentosa 42	3;3	known_molec_cause;known_molec_cause	0	EFO_0009270	0.31501	0
PBMC	ENSG00000043143	JADE2	ENSG00000043143	ENSG00000043143	protein_coding	protein_coding	44.622	44.277	43.28	42.875	1	1	0.00222239	0.0106456	0.639342	0.639342	1_to_1	identical gene model		12;11;11;11;3;7;4;3;5;3;2	5;12;3;11;11;11;7;4;3;3;2	11	11	new_contig_added, diff_parts_same_contig										0	EFO_0004703	0.4468	0
PBMC	ENSG00000043355	ZIC2	ENSG00000043355	ENSG00000043355	protein_coding	protein_coding					0	0					1_to_1	identical gene model		3;3;2;2;3	3;3;3;2;2	5	5							1	Holoprosencephaly 5	3	known_molec_cause	0	Orphanet_2162	0.79854	0
PBMC	ENSG00000043462	LCP2	ENSG00000043462	ENSG00000043462	protein_coding	protein_coding	126.808	125.927	127.495	126.56	1	1	0.00222268	0.0106456	0.928601	0.928602	1_to_1	identical gene model		21;3;7;2;8;13;6;4;2	21;2;13;2;8;7;6;4;3	9	9							1	?Immunodeficiency 81	3	known_molec_cause	0	EFO_0004842	0.47872	0
PBMC	ENSG00000043514	TRIT1	ENSG00000043514	ENSG00000043514	protein_coding	protein_coding	6.10167	6.07333	5.165	5.145	1	1	0.00222255	0.0106456	0.996905	0.996905	1_to_1	identical gene model		11;10;9;3;10;5;2;6;8;7;5;9;8;10;4;12	11;12;10;10;9;10;8;5;4;5;9;2;7;8;6;3	16	16	diff_parts_same_contig		Clone Problem				1	Combined oxidative phosphorylation deficiency 35	3	known_molec_cause	0	MONDO_0054742	0.73552	0
PBMC	ENSG00000043591	ADRB1	ENSG00000043591	ENSG00000043591	protein_coding	protein_coding	1.69778	1.68111	0.98	0.97	1	1	0.00222254	0.0106456	0	0	1_to_1	identical gene model		1	1	1	1	diff_parts_same_contig						1	[Resting heart rate];[Short sleep, familial natural, 2]	3;3	known_molec_cause;known_molec_cause	0	EFO_0000537	0.72484	0
PBMC	ENSG00000044012	GUCA2B	ENSG00000044012	ENSG00000044012	protein_coding	protein_coding					0	0					1_to_1	identical gene model		3	3	1	1			Clone Problem								0	EFO_0000389	0.18479	0
PBMC	ENSG00000044090	CUL7	ENSG00000044090	ENSG00000044090	protein_coding	protein_coding	1.70143	1.68714	1.57	1.55	1	1	0.00222257	0.0106456	0.986807	0.986807	1_to_1	identical gene model		26;7;26;19;25;26;21;26	26;26;21;26;26;19;25;7	8	8	diff_parts_same_contig		Variation, GRC Housekeeping	GRC Housekeeping			1	3-M syndrome 1	3	known_molec_cause	0	Orphanet_2616	0.79246	0
PBMC	ENSG00000044115	CTNNA1	ENSG00000044115	ENSG00000044115	protein_coding	protein_coding	24.11	23.9589	8.78	8.7	1	1	0.00222257	0.0106456	0.99727	0.99727	1_to_1	identical gene model		18;5;3;6;3;6;4;5;4;18;4;2;4;5;7;2;6;5;6;4;4;5;3;4;6;5;5;6;6;17;2;5;6;5;2;2;5;5;6;4;4;4;12;19	6;5;4;4;4;19;17;18;4;2;7;4;6;18;4;2;5;2;3;5;5;5;4;4;5;6;5;6;6;4;5;6;6;6;5;6;12;4;3;5;5;2;3;2	44	44	new_contig_added, diff_parts_same_contig						1	Macular dystrophy, patterned, 2	3	known_molec_cause	0	Orphanet_99001	0.66248	1	Hereditary Diffuse Gastric Cancer Syndrome	yes	yes
PBMC	ENSG00000044446	PHKA2	ENSG00000044446	ENSG00000044446	protein_coding	protein_coding	48.27	47.923	29.635	29.34	1	1	0.00222258	0.0106456	0.728054	0.728054	1_to_1	identical gene model		33;3;4;7;3;6;2;4	33;2;4;3;6;7;4;3	8	8							1	Glycogen storage disease, type IXa1;Glycogen storage disease, type IXa2	3;3	known_molec_cause;known_molec_cause	0	Orphanet_264580	0.79227	0
PBMC	ENSG00000044459	CNTLN	ENSG00000044459	ENSG00000044459	protein_coding	protein_coding	6.133	6.089	5.165	5.13	1	1	0.00222258	0.0106456	0.195086	0.195086	1_to_1	identical gene model		7;26;5;3	3;7;26;5	4	4											0	EFO_0007788	0.36595	0
PBMC	ENSG00000044524	EPHA3	ENSG00000044524	ENSG00000044524	protein_coding	protein_coding					0	0					1_to_1	identical gene model		17;7;17	17;7;17	3	3	new_contig_added, diff_parts_same_contig					High Signal Region					0	MONDO_0015277	0.49091	1			yes
PBMC	ENSG00000044574	HSPA5	ENSG00000044574	ENSG00000044574	protein_coding	protein_coding	519.423	515.583	449.555	446.55	1	1	0.00222247	0.0106456	0.000141803	0.000141803	1_to_1	identical gene model		8	8	1	1											0	EFO_0000304	0.25759	0
PBMC	ENSG00000046604	DSG2	ENSG00000046604	ENSG00000046604	protein_coding	protein_coding	0.153333	0.153333	0.14	0.14	0	0	0.00222255	0.0106456	0	0	1_to_1	identical gene model		15;6	15;6	2	2	diff_parts_same_contig						1	Arrhythmogenic right ventricular dysplasia 10;Cardiomyopathy, dilated, 1BB	3;3	known_molec_cause;known_molec_cause	0	Orphanet_247	0.79421	0
PBMC	ENSG00000046647	GEMIN8	ENSG00000046647	ENSG00000046647	protein_coding	protein_coding	3.03556	3.01667	2.93	2.92	1	1	0.00222254	0.0106456	0.971619	0.971619	1_to_1	identical gene model		5;5;4;2;4	5;4;5;2;4	5	5	diff_parts_same_contig										0	EFO_0000478;EFO_0005922	0.16158	0
PBMC	ENSG00000046651	OFD1	ENSG00000046651	ENSG00000046651	protein_coding	protein_coding	27.8233	27.5989	29.48	29.22	1	1	0.00222258	0.0106456	0.984435	0.98443	1_to_1	identical gene model		23;22;24;24;7;2;3;4;23	24;23;4;23;22;24;2;7;3	9	9							1	?Retinitis pigmentosa 23;Joubert syndrome 10;Orofaciodigital syndrome I;Simpson-Golabi-Behmel syndrome, type 2	3;3;3;3	known_molec_cause;known_molec_cause;known_molec_cause;known_molec_cause	0	MONDO_0010702	0.78241	0
PBMC	ENSG00000046653	GPM6B	ENSG00000046653	ENSG00000046653	protein_coding	protein_coding	0.744444	0.736667	0.81	0.8	1	1	0.00222255	0.0106456	0.553117	0.553117	1_to_1	identical gene model		8;8;7;7;7;4;5;4;4;9;5	8;7;9;5;8;7;7;5;4;4;4	11	11	diff_parts_same_contig										0	EFO_0008476	0.32018	0
PBMC	ENSG00000046774	MAGEC2	ENSG00000046774	ENSG00000046774	protein_coding	protein_coding					0	0					1_to_1	identical gene model		3	3	1	1	new_contig_added		Path Problem	Path Problem							0	EFO_0000616	0.098837	0
PBMC	ENSG00000046889	PREX2	ENSG00000046889	ENSG00000046889	protein_coding	protein_coding	0.23	0.225	0.23	0.225	0	0			0	0	1_to_1	identical gene model		40;24;5;3;24	40;24;24;3;5	5	5	diff_parts_same_contig, new_contig_added										0	EFO_0005091	0.45898	1			yes
PBMC	ENSG00000047056	WDR37	ENSG00000047056	ENSG00000047056	protein_coding	protein_coding	1.07714	1.18875	0.31	0.565	1	1	-0.145171	0.117542	0.996457	0.996168	1_to_1	exon_count_diff		14;14;9;8;4;9;16	14;14;9;10;16;8;4	7	7	diff_parts_same_contig						1	Neurooculocardiogenitourinary syndrome	3	known_molec_cause	0	EFO_0010663	0.64581	0
PBMC	ENSG00000047188	YTHDC2	ENSG00000047188	ENSG00000047188	protein_coding	protein_coding	10.809	10.735	7.345	7.3	1	1	0.00222244	0.0106456	0.898036	0.898036	1_to_1	identical gene model		30;16;4;2;3;4;17	30;16;17;4;4;3;2	7	7	diff_parts_same_contig										0	EFO_0004327	0.25687	0
PBMC	ENSG00000047230	CTPS2	ENSG00000047230	ENSG00000047230	protein_coding	protein_coding	3.49	3.46333	2.26	2.255	1	1	0.00222255	0.0106456	0.991115	0.991115	1_to_1	identical gene model		19;19;19;5;2	19;19;19;2;5	5	5	diff_parts_same_contig										0	EFO_0007015	0.065475	0
PBMC	ENSG00000047249	ATP6V1H	ENSG00000047249	ENSG00000047249	protein_coding	protein_coding	16.0422	15.9267	10.28	10.18	1	1	0.00222257	0.0106456	0.992938	0.992938	1_to_1	identical gene model		13;14;14;2;6;2;13;4;3;4;3;5;2;6;2;4;3;14;4	14;13;2;13;2;2;3;14;14;4;3;5;6;4;6;4;4;3;2	19	19	diff_parts_same_contig										0	EFO_0000764	0.55119	0
PBMC	ENSG00000047315	POLR2B	ENSG00000047315	ENSG00000047315	protein_coding	protein_coding	34.76	34.4867	35.07	34.69	1	1	0.00222254	0.0106456	0.9931	0.9931	1_to_1	identical gene model		25;26;24;4;26;4;2;15;3;2;2;5	4;26;2;24;26;25;4;2;15;5;2;3	12	12											0	EFO_0000764	0.59999	0
PBMC	ENSG00000047346	ATOSA	ENSG00000047346	ENSG00000047346	protein_coding	protein_coding	31.691	31.474	33.295	33.085	1	1	0.00222263	0.0106456	0.94503	0.94503	1_to_1	identical gene model		13;11;13;12;4;4;5;3;4;5;5;4;3;2;5;12	2;13;13;12;12;5;11;5;5;4;5;4;4;4;3;3	16	16	new_contig_added, diff_parts_same_contig										0	EFO_0010750	0.32498	0
PBMC	ENSG00000047365	ARAP2	ENSG00000047365	ENSG00000047365	protein_coding	protein_coding	32.589	32.343	32.75	32.625	1	1	0.00222254	0.0106456	0.423961	0.423961	1_to_1	identical gene model		33;13;2;2;2;13;2;4;3;23	13;33;23;4;2;13;2;2	10	8			GRC Housekeeping, Localization Problem								0	EFO_1001488	0.37692	0
PBMC	ENSG00000047410	TPR	ENSG00000047410	ENSG00000047410	protein_coding	protein_coding	71.921	71.393	65.805	65.34	1	1	0.00233622	0.0106456	0.340216	0.340235	1_to_1	identical gene model		51;3;5;2;19;5;6;2;18	51;5;2;5;6;2;19;18;3	9	9	diff_parts_same_contig, new_contig_added		Clone Problem	Clone Problem							0	EFO_0000764	0.54596	1			yes
PBMC	ENSG00000047457	CP	ENSG00000047457	ENSG00000047457	protein_coding	protein_coding	4.905	4.87	4.41	4.395	1	1	0.00222255	0.0106456	0.951492	0.951492	1_to_1	identical gene model		19;4;5;4;4;3;2;2;6;18;7;17;16;3;3	18;6;19;5;16;2;2;4;17;3;4;7;3;3;4	15	15	diff_parts_same_contig						1	Cerebellar ataxia;Hemosiderosis, systemic, due to aceruloplasminemia;[Hypoceruloplasminemia, hereditary]	3;3;3	known_molec_cause;known_molec_cause;known_molec_cause	0	Orphanet_48818	0.79568	0
PBMC	ENSG00000047578	KATNIP	ENSG00000047578	ENSG00000047578	protein_coding	protein_coding	10.778	10.701	8.585	8.51	1	1	0.00222267	0.0106456	0.357224	0.357224	1_to_1	identical gene model		28;2;4;6;2;12;7;4;8;3	2;28;7;6;3;4;12;8;2;4	10	10	new_contig_added, diff_parts_same_contig						1	Joubert syndrome 26	3	known_molec_cause	0	MONDO_0018772	0.62787	0
PBMC	ENSG00000047579	DTNBP1	ENSG00000047579	ENSG00000047579	protein_coding	protein_coding	1.74625	1.7325	1.53	1.515	1	1	0.00222255	0.0106456	0.997392	0.997392	1_to_1	identical gene model		9;10;9;4;10;4;10;7;11;2;9;8	10;4;9;10;8;9;11;4;9;10;2;7	12	12							1	Hermansky-Pudlak syndrome 7	3	known_molec_cause	0	MONDO_0013559	0.6392	0
PBMC	ENSG00000047597	XK	ENSG00000047597	ENSG00000047597	protein_coding	protein_coding	1.80111	1.79222	1.08	1.07	1	1	0.00222252	0.0106456	0	0	1_to_1	identical gene model		3	3	1	1	diff_parts_same_contig		Path Problem	Path Problem			1	McLeod syndrome with or without chronic granulomatous disease	3	known_molec_cause	0	MONDO_0018945	0.7446	0
PBMC	ENSG00000047617	ANO2	ENSG00000047617	ENSG00000047617	protein_coding	protein_coding					0	0			1	1	1_to_1	identical gene model		27;27;3;6;3;4;4;4;5;6;25;2;27	3;27;25;27;27;2;4;6;4;6;3;5;4	13	13	new_contig_added, diff_parts_same_contig				Low Mappability	Low Mappability					0	EFO_0004747	0.46099	0
PBMC	ENSG00000047621	C12orf4	ENSG00000047621	ENSG00000047621	protein_coding	protein_coding	10.487	10.414	7.645	7.595	1	1	0.00222271	0.0106456	0.763732	0.763732	1_to_1	identical gene model		14;3;3;3;8;5;7;6;14	14;14;7;3;8;6;3;5;3	9	9					High Signal Region		1	Intellectual developmental disorder, autosomal recessive 66	3	known_molec_cause	0	Orphanet_88616	0.66983	0
PBMC	ENSG00000047634	SCML1	ENSG00000047634	ENSG00000047634	protein_coding	protein_coding	2.96375	2.94375	1.4	1.39	1	1	0.00222244	0.0106456	0.979793	0.979793	1_to_1	identical gene model		8;7;6;6;5;4;5	6;6;7;8;4;5;5	7	7	diff_parts_same_contig										0	EFO_0005842	0.022696	0
PBMC	ENSG00000047644	WWC3	ENSG00000047644	ENSG00000047644	protein_coding	protein_coding	48.125	47.723	44.525	44.235	1	1	0.00222259	0.0106456	0	0	1_to_1	identical gene model		23;2	23;2	2	2	new_contig_added, diff_parts_same_contig										0	EFO_0001663	0.11087	0
PBMC	ENSG00000047648	ARHGAP6	ENSG00000047648	ENSG00000047648	protein_coding	protein_coding	2.425	2.405	1.395	1.385	1	1	0.00222255	0.0106456	0.966764	0.966764	1_to_1	identical gene model		13;13;11;11;13;14;4;15;14	14;13;13;13;15;14;11;11;4	9	9	diff_parts_same_contig, new_contig_added					Low Mappability					0	Orphanet_2556	0.46197	0
PBMC	ENSG00000047662	FAM184B	ENSG00000047662	ENSG00000047662	protein_coding	protein_coding	0.27	0.27	0.27	0.27	0	0			0.998182	0.998182	1_to_1	identical gene model		18	18	1	1			GRC Housekeeping, Localization Problem								0	EFO_0004309	0.3802	0
PBMC	ENSG00000047849	MAP4	ENSG00000047849	ENSG00000047849	protein_coding	protein_coding	5.93778	5.89667	3.3	3.27	1	1	0.00222251	0.0106456	0.99117	0.99117	1_to_1	identical gene model		9;19;7;18;8;6;21;10;4;4;3;3;2;3;2;6	10;18;21;19;8;9;2;7;3;2;3;6;6;4;4;3	16	16			Clone Problem	Clone Problem							0	EFO_0006335	0.20332	0
PBMC	ENSG00000047932	GOPC	ENSG00000047932	ENSG00000047932	protein_coding	protein_coding	0.66	0.652857	0.55	0.55	1	1	0.00222255	0.0106456	0.996774	0.996774	1_to_1	identical gene model		8;9;8	8;9;8	3	3	diff_parts_same_contig, new_contig_added										0	EFO_0006335	0.37188	1			yes
PBMC	ENSG00000047936	ROS1	ENSG00000047936	ENSG00000047936	protein_coding	protein_coding					0	0					1_to_1	identical gene model		44;43;3	44;43;3	3	3	new_contig_added, diff_parts_same_contig										0	EFO_0003060	0.63224	1			yes
PBMC	ENSG00000048028	USP28	ENSG00000048028	ENSG00000048028	protein_coding	protein_coding	6.63333	6.58778	3.47	3.45	1	1	0.00222254	0.0106456	0.98539	0.985395	1_to_1	identical gene model	0.999928	25;6;6;7;15;5;9;23;4;8;2;4;15;22;7	25;15;22;2;23;5;9;15;7;6;6;7;8;4;4	15	15	new_contig_added, diff_parts_same_contig										0	EFO_0007878	0.32867	0
PBMC	ENSG00000048052	HDAC9	ENSG00000048052	ENSG00000048052	protein_coding	protein_coding	21.303	21.15	18.86	18.69	1	1	0.00222261	0.0106456	0.939629	0.939629	1_to_1	identical gene model		24;12;10;26;4;5;4;13;4;11;5;23;4;25;4;4;2;11;17;5;2;2;5;3;10;6;19;10;11	13;2;4;4;4;4;17;2;5;5;5;12;26;11;11;5;10;4;24;23;25;19;4;2;11;10;10;3;6	29	29	new_contig_added, diff_parts_same_contig										0	EFO_0000616	0.55328	0
PBMC	ENSG00000048140	TSPAN17	ENSG00000048140	ENSG00000048140	protein_coding	protein_coding	10.258	10.185	9.43	9.355	1	1	0.00222247	0.0106456	0.967368	0.967368	1_to_1	identical gene model		4;9;8;9;8;6;9;8;9	9;4;9;8;8;8;9;9;6	9	9	diff_parts_same_contig										0	EFO_0000519	0.07445	0
PBMC	ENSG00000048162	NOP16	ENSG00000048162	ENSG00000048162	protein_coding	protein_coding	35.497	38.094	32.065	34.61	1	1	-0.107348	0.0106456	0.736334	0.816294	1_to_1	exon_count_diff		3;5;4;4;4;3;5;2;8;9;8	6;5;5;2;5;5;4;4;4;3;3	11	11	new_contig_added, diff_parts_same_contig		Variation	Variation							0	MONDO_0007254	0.06977	0
PBMC	ENSG00000048342	CC2D2A	ENSG00000048342	ENSG00000048342	protein_coding	protein_coding	5.1625	5.11875	2.375	2.355	1	1	0.00222256	0.0106456	0.646023	0.646023	1_to_1	identical gene model		38;37;38;7;35;6;3;6;4;18;3;18;7;8;5;34;36;15;3;34;15;14;30	5;38;18;30;37;18;6;6;8;7;38;35;34;36;15;3;34;3;15;4;14;7;3	23	23	new_contig_added, diff_parts_same_contig		GRC Housekeeping, Localization Problem				1	COACH syndrome 2;Joubert syndrome 9;Meckel syndrome 6;Retinitis pigmentosa 93	3;3;3;3	known_molec_cause;known_molec_cause;known_molec_cause;known_molec_cause	1	MONDO_0009480	0.82596	0
PBMC	ENSG00000048392	RRM2B	ENSG00000048392	ENSG00000048392	protein_coding	protein_coding	13.16	13.051	13.05	12.92	1	1	0.00222235	0.0106456	0.489931	0.489931	1_to_1	identical gene model	0.99988	9;3;8;3;3;4;2;9;4;5;11	9;11;9;3;8;4;2;4;3;5;3	11	11	new_contig_added, diff_parts_same_contig			GRC Housekeeping			1	Mitochondrial DNA depletion syndrome 8A (encephalomyopathic type with renal tubulopathy);Mitochondrial DNA depletion syndrome 8B (MNGIE type);Progressive external ophthalmoplegia with mitochondrial DNA deletions, autosomal dominant 5;Rod-cone dystrophy, sensorineural deafness, and Fanconi-type renal dysfunction	3;3;3;3	known_molec_cause;known_molec_cause;known_molec_cause;known_molec_cause	1	Orphanet_298	0.82074	0
PBMC	ENSG00000048405	ZNF800	ENSG00000048405	ENSG00000048405	protein_coding	protein_coding	24.546	24.351	25.06	24.825	1	1	0.00222262	0.0106456	0.897023	0.896457	1_to_1	exon_count_diff		6;6;6;5;5;4;2;5	2;6;6;6;6;5;5;4	8	8	diff_parts_same_contig, new_contig_added										0	EFO_0004995	0.48131	0
PBMC	ENSG00000048462	TNFRSF17	ENSG00000048462	ENSG00000048462	protein_coding	protein_coding	27.636	27.436	14.89	14.76	1	1	0.00222247	0.0106456	0.578348	0.578348	1_to_1	identical gene model		3;2;4	3;2;4	3	3	diff_parts_same_contig										0	EFO_0001378	0.57464	1			yes
PBMC	ENSG00000048471	SNX29	ENSG00000048471	ENSG00000048471	protein_coding	protein_coding	22.095	21.923	21.535	21.335	1	1	0.00222252	0.0106456	0.184379	0.184379	1_to_1	identical gene model		4;7;8;9;21;5;3;6	21;6;8;3;5;7;9;4	8	8	new_contig_added, diff_parts_same_contig										0	EFO_0004337	0.37363	1			yes
PBMC	ENSG00000048540	LMO3	ENSG00000048540	ENSG00000048540	protein_coding	protein_coding	0.34	0.34	0.34	0.34	0	0			0.981685	0.981685	1_to_1	identical gene model		4;4;3;4;5;6;2;5;5;5;5;4;5;4;4;3;5;2;3;4;4;6;3;5;4;4;7;4;3;3;4;3;4;5;4	4;4;4;4;4;5;5;4;5;5;5;4;4;7;5;6;6;4;5;4;5;4;5;4;4;3;4;3;3;3;3;3;3;2;2	35	35	new_contig_added, diff_parts_same_contig										0	EFO_0004784	0.43018	0
PBMC	ENSG00000048544	MRPS10	ENSG00000048544	ENSG00000048544	protein_coding	protein_coding	41.087	40.783	39.06	38.71	1	1	0.00222264	0.0106456	0	0	1_to_1	identical gene model		7	7	1	1	diff_parts_same_contig		Variation, GRC Housekeeping	GRC Housekeeping							0	EFO_0004842	0.12144	0
PBMC	ENSG00000048545	GUCA1A	ENSG00000048545	ENSG00000048545	protein_coding	protein_coding					0	0			1	1	1_to_1	identical gene model		4;5	5;4	2	2	diff_parts_same_contig, new_contig_added		Variation, GRC Housekeeping	GRC Housekeeping			1	Cone dystrophy-3;Cone-rod dystrophy 14	3;3	known_molec_cause;known_molec_cause	0	Orphanet_1872	0.74523	0
PBMC	ENSG00000048649	RSF1	ENSG00000048649	ENSG00000048649	protein_coding	protein_coding	19.952	19.772	18.815	18.675	1	1	0.00222232	0.0106456	0.742799	0.742799	1_to_1	identical gene model		16;4;2;11;7;6;2;2;8;4;3;4	16;11;2;8;7;4;3;6;4;4;2;2	12	12	new_contig_added, diff_parts_same_contig										0	EFO_0004696	0.14264	0
PBMC	ENSG00000048707	VPS13D	ENSG00000048707	ENSG00000048707	protein_coding	protein_coding	2.4325	2.4125	1.575	1.57	1	1	0.00222255	0.0106456	0.998998	0.999002	1_to_1	exon_length_diff	0.999438	52;29;4;5;2;3;3;3;12;4;19;4;69;70;4;3;14;21;34;3	70;69;3;4;52;34;29;12;4;5;21;19;14;4;3;3;4;3;3;2	20	20	new_contig_added, diff_parts_same_contig		GRC Housekeeping, Path Problem, Gap, Localization Problem	GRC Housekeeping, Path Problem, Gap			1	Spinocerebellar ataxia, autosomal recessive 4	3	known_molec_cause	0	Orphanet_95434	0.7973	0
PBMC	ENSG00000048740	CELF2	ENSG00000048740	ENSG00000048740	protein_coding	protein_coding	5.99429	5.95571	1.29	1.28	1	1	0.00222256	0.0106456	0.999062	0.999077	1_to_1	exon_count_diff		13;16;16;17;17;14;12;10;17;14;14;13;13;8;14;15;15	15;15;14;13;14;8;14;13;14;14;13;13;14;14;12;10;13	17	17	new_contig_added, diff_parts_same_contig		Variation	Variation, GRC Housekeeping			1	Developmental and epileptic encephalopathy 97	3	known_molec_cause	0	EFO_0004784	0.40946	0
PBMC	ENSG00000048828	FAM120A	ENSG00000048828	ENSG00000048828	protein_coding	protein_coding	92.807	92.001	113.82	112.635	1	1	0.00222201	0.0106456	0.440142	0.440142	1_to_1	identical gene model		18;9;8;10;3;6	18;9;10;3;8;6	6	6											0	EFO_0003761	0.35652	0
PBMC	ENSG00000048991	R3HDM1	ENSG00000048991	ENSG00000048991	protein_coding	protein_coding	5.76222	5.72667	5.13	5.11	1	1	0.00222255	0.0106456	0.9954	0.9954	1_to_1	identical gene model		26;23;26;23;3;15;4;5;6;5;6;8;3;3;3;2;6;2;5;23	3;3;23;26;5;5;23;23;4;26;8;3;6;5;6;15;3;2;6;2	20	20			Variation, Path Problem	Variation, Path Problem							0	EFO_0007800	0.22406	0
PBMC	ENSG00000049089	COL9A2	ENSG00000049089	ENSG00000049089	protein_coding	protein_coding	3.037	3.007	1.73	1.725	1	1	0.00222252	0.0106456	0.935534	0.935534	1_to_1	identical gene model		4;32;14;7;9;11;31;14;3;2;11;6	32;31;11;7;14;14;11;4;9;3;2	12	11	diff_parts_same_contig		Clone Problem				1	?Stickler syndrome, type V;Epiphyseal dysplasia, multiple, 2	3;3	known_molec_cause;known_molec_cause	0	Orphanet_166002	0.75245	0
PBMC	ENSG00000049130	KITLG	ENSG00000049130	ENSG00000049130	protein_coding	protein_coding					0	0			1	1	1_to_1	identical gene model		9;5;9;5;10;10	9;9;10;10;5;5	6	6	new_contig_added, diff_parts_same_contig						1	Deafness, autosomal dominant 69, unilateral or asymmetric;Hyperpigmentation with or without hypopigmentation;[Skin/hair/eye pigmentation 7, blond/brown hair]	3;3;3	known_molec_cause;known_molec_cause;known_molec_cause	0	MONDO_0007771	0.62134	0
PBMC	ENSG00000049167	ERCC8	ENSG00000049167	ENSG00000049167	protein_coding	protein_coding	2.923	2.904	1.96	1.94	1	1	0.00222259	0.0106456	0.914513	0.914513	1_to_1	identical gene model		13;13;8;10;4;5;7;7;13;13;13;11;8;6;13;12;8;12	12;13;13;13;10;13;13;13;12;11;7;5;8;7;6;8;4	18	17							1	Cockayne syndrome, type A;UV-sensitive syndrome 2;[Placental lactogen deficiency]	3;3;1	known_molec_cause;known_molec_cause;association	1	MONDO_0019569	0.84034	0
PBMC	ENSG00000049192	ADAMTS6	ENSG00000049192	ENSG00000049192	protein_coding	protein_coding	1.44	1.43	1.44	1.43	0	0			0.993495	0.993495	1_to_1	identical gene model		6;26;25;4;19;18;6;3	25;26;6;4;18;19;3;6	8	8	new_contig_added, diff_parts_same_contig										0	EFO_0004339	0.65693	0
PBMC	ENSG00000049239	H6PD	ENSG00000049239	ENSG00000049239	protein_coding	protein_coding	14.949	14.829	14.955	14.825	1	1	0.00222242	0.0106456	0.477292	0.477292	1_to_1	identical gene model		5;2;5	5;5;2	3	3			GRC Housekeeping, Localization Problem				1	Cortisone reductase deficiency 1	3	known_molec_cause	0	Orphanet_168588	0.67215	0
PBMC	ENSG00000049245	VAMP3	ENSG00000049245	ENSG00000049245	protein_coding	protein_coding	173.946	172.562	182.51	180.76	1	1	0.00222236	0.0106456	0.110558	0.11048	1_to_1	identical gene model		5;5;2	5;5;2	3	3	diff_parts_same_contig		GRC Housekeeping, Localization Problem								0	EFO_0004354	0.19789	0
PBMC	ENSG00000049246	PER3	ENSG00000049246	ENSG00000049246	protein_coding	protein_coding	4.45625	4.41	3	2.97	1	1	0.00222253	0.0106456	0.883246	0.883246	1_to_1	identical gene model		21;21;10;3;4;2;1;22;23	10;22;23;21;21;4;1;3;2	9	9	diff_parts_same_contig		GRC Housekeeping, Localization Problem				1	?Advanced sleep phase syndrome, familial, 3	3	known_molec_cause	0	Orphanet_164736	0.57171	0
PBMC	ENSG00000049247	UTS2	ENSG00000049247	ENSG00000049247	protein_coding	protein_coding	36.1071	35.8486	16.62	16.47	1	1	0.00222247	0.0106456	0.545508	0.545508	1_to_1	identical gene model		5;4;7	7;4;5	3	3	diff_parts_same_contig		GRC Housekeeping, Localization Problem								0	EFO_0008328	0.27962	0
PBMC	ENSG00000049249	TNFRSF9	ENSG00000049249	ENSG00000049249	protein_coding	protein_coding	3.55	3.515	3.55	3.515	0	0			0.986824	0.986824	1_to_1	identical gene model		8;3;5;9;5	8;9;3;5;5	5	5			GRC Housekeeping, Localization Problem								0	EFO_0003924	0.27038	0
PBMC	ENSG00000049283	EPN3	ENSG00000049283	ENSG00000049283	protein_coding	protein_coding					0	0			1	1	1_to_1	identical gene model		10;2;3;3;3;3;4;8;2;4;9;10;3;2;2;10;2;9	2;3;10;4;2;9;10;2;2;8;3;3;4;2;3;10;9	18	17			GRC Housekeeping, Path Problem, Gap	GRC Housekeeping, Gap							0	MONDO_0007254	0.07447	0
PBMC	ENSG00000049323	LTBP1	ENSG00000049323	ENSG00000049323	protein_coding	protein_coding	0.2	0.2	0.2	0.2	0	0			0.997267	0.997267	1_to_1	identical gene model		30;30;34;30;7;8;29;7;4;6;4;5	34;4;29;30;30;30;7;6;8;5;7;4	12	12							1	Cutis laxa, autosomal recessive, type IIE	3	known_molec_cause	0	EFO_0004339	0.48984	0
PBMC	ENSG00000049449	RCN1	ENSG00000049449	ENSG00000049449	protein_coding	protein_coding	5.57667	5.54222	4.4	4.36	1	1	0.00222256	0.0106456	0.954783	0.954783	1_to_1	identical gene model		6;4;2;2;4;3;5	6;3;5;4;4;2;2	7	7	new_contig_added, diff_parts_same_contig										0	EFO_0005090	0.43739	0
PBMC	ENSG00000049540	ELN	ENSG00000049540	ENSG00000049540	protein_coding	protein_coding					0	0			1	1	1_to_1	identical gene model		33;33;29;32;34;25;33;30;32;29;31;8;12;6;9;31;8;9;15;10;32;32;8;4;7;7;3;9;6;6;3;5;4;28	34;32;28;8;29;15;4;6;7;31;9;33;6;30;29;32;32;33;12;31;8;9;25;32;8;10;9;7;33;6;3;5;4;3	34	34			Path Problem	Gap, Path Problem			1	Cutis laxa, autosomal dominant;Supravalvar aortic stenosis;Williams-Beuren syndrome	3;3;4	known_molec_cause;known_molec_cause;del_dup_syndrome	0	Orphanet_3193	0.77816	1			yes
PBMC	ENSG00000049541	RFC2	ENSG00000049541	ENSG00000049541	protein_coding	protein_coding	2.25222	2.23556	2.45	2.43	1	1	0.00222255	0.0106456	0.993611	0.993611	1_to_1	identical gene model		11;10;8;9;4;9;9;5;8;8;8;7;10	10;11;10;5;7;9;8;9;9;8;8;8;4	13	13			Path Problem	Gap, Path Problem							0	EFO_0000304	0.28351	0
PBMC	ENSG00000049618	ARID1B	ENSG00000049618	ENSG00000049618	protein_coding	protein_coding	10.901	10.813	9.89	9.79	1	1	0.00222245	0.0106456	0.986957	0.986957	1_to_1	identical gene model		12;21;19;5;19;6;3;2;3;17;2;13;2;5;4;2;3;4;1;20;11;6;14;1;4;1;15;1;11;15;3;18;2;1;5;20;10;6	21;20;19;20;6;10;3;4;2;3;19;5;2;4;12;6;3;17;1;6;18;2;15;14;2;15;13;5;1;11;11;1;3;1;5;4;1;2	38	38	new_contig_added, diff_parts_same_contig		Gap	Gap			1	Coffin-Siris syndrome 1	3	known_molec_cause	0	MONDO_0015452	0.79647	1			yes
PBMC	ENSG00000049656	CLPTM1L	ENSG00000049656	ENSG00000049656	protein_coding	protein_coding	50.725	50.353	49.275	48.835	1	1	0.00222246	0.0106456	0.971789	0.971789	1_to_1	identical gene model		17;8;8;8;4;4;9;8;14;7;5;3;3;6;4;16	17;14;8;16;8;4;9;5;3;8;4;4;8;7;6;3	16	16			GRC Housekeeping	GRC Housekeeping	High Signal Region	High Signal Region					0	EFO_0004193	0.34296	0
PBMC	ENSG00000049759	NEDD4L	ENSG00000049759	ENSG00000049759	protein_coding	protein_coding	7.23889	7.16333	4.83	4.79	1	1	0.00222253	0.0106456	0.974737	0.974737	1_to_1	identical gene model		28;29;31;30;31;30;31;29;31;6;3;2;3;30;8;7;5;2;2;20;8;8;3;4;4;3;5;5;3;8;2;2;3;7;6;8;2;27;26;4;28;31;27;15;13;7;31;29;2;2;26;30;2;8;31;28;28;30;28;11;3	31;29;4;31;2;28;30;28;2;30;2;31;3;2;31;4;3;3;31;30;2;7;2;2;31;31;30;29;11;28;28;8;29;8;30;8;6;2;28;27;26;27;26;6;5;20;3;8;15;3;13;5;7;8;5;4;3;2;3	61	59	new_contig_added, diff_parts_same_contig						1	Periventricular nodular heterotopia 7	3	known_molec_cause	0	Orphanet_98892	0.74813	0
PBMC	ENSG00000049768	FOXP3	ENSG00000049768	ENSG00000049768	protein_coding	protein_coding	3.94444	3.91444	4.9	4.87	1	1	0.00222253	0.0106456	0.775237	0.775237	1_to_1	identical gene model		10;11;12;11;10;10;4;10;5	12;11;10;11;10;10;10;5;4	9	9	new_contig_added		Path Problem	Path Problem			1	Immunodysregulation, polyendocrinopathy, and enteropathy, X-linked	3	known_molec_cause	1	Orphanet_37042	0.82359	0
PBMC	ENSG00000049769	PPP1R3F	ENSG00000049769	ENSG00000049769	protein_coding	protein_coding	3.34111	3.30889	2.52	2.5	1	1	0.00222249	0.0106456	0.872182	0.872182	1_to_1	identical gene model		4;3;5;4;4;6	4;5;4;6;4;3	6	6	new_contig_added		Path Problem	Gap, Missing sequence, Path Problem							0	EFO_0000519	0.02151	0
PBMC	ENSG00000049860	HEXB	ENSG00000049860	ENSG00000049860	protein_coding	protein_coding	43.512	43.149	36.67	36.56	1	1	0.00222261	0.0106456	0.985164	0.985163	1_to_1	identical gene model		14;7;7;4;3;4;14;2;6;6;5;2;2	14;6;2;14;4;7;6;2;7;5;3;4;2	13	13	new_contig_added, diff_parts_same_contig				High Signal Region	High Signal Region	1	Sandhoff disease, infantile, juvenile, and adult forms	3	known_molec_cause	1	MONDO_0010006	0.82395	0
PBMC	ENSG00000049883	PTCD2	ENSG00000049883	ENSG00000049883	protein_coding	protein_coding	3.669	3.646	3.06	3.04	1	1	0.00222249	0.0106456	0.55741	0.55741	1_to_1	identical gene model		11;10;5;10;9;8;7;9;6;8;8;9	8;9;8;11;10;10;6;7;9;8;9;5	12	12											0	EFO_0007824	0.1711	0
PBMC	ENSG00000050030	NEXMIF	ENSG00000050030	ENSG00000050030	protein_coding	protein_coding					0	0			1	1	1_to_1	identical gene model		4;5;3	4;5;3	3	3	new_contig_added, diff_parts_same_contig		Gap			High Signal Region	1	Intellectual developmental disorder, X-linked 98	3	known_molec_cause	0	MONDO_0010483	0.76103	0
PBMC	ENSG00000050130	JKAMP	ENSG00000050130	ENSG00000050130	protein_coding	protein_coding	11.14	11.0712	10.59	10.515	1	1	0.00222254	0.0106456	0.993145	0.993145	1_to_1	identical gene model		8;7;2;2;7;7;5;4;7;6;4;5;6;7	8;4;5;7;7;2;6;4;7;7;7;6;5;2	14	14	diff_parts_same_contig		Path Problem	Path Problem							0	MONDO_0002491;EFO_0007052;EFO_0003888	0.19684	0
PBMC	ENSG00000050165	DKK3	ENSG00000050165	ENSG00000050165	protein_coding	protein_coding	1.185	1.18	1.185	1.18	0	0			0.998198	0.998198	1_to_1	identical gene model		8;8;8;4;6;2;5;4;4;2;3;6;7;4;3;4	8;8;2;8;5;3;4;6;7;4;4;6;2;4;3;4	16	16											0	EFO_0007814	0.38562	0
PBMC	ENSG00000050327	ARHGEF5	ENSG00000050327	ENSG00000050327	protein_coding	protein_coding	0.468333	0.461667	0.435	0.425	1	1	0.00222255	0.0106456	0.876079	0.876079	1_to_1	identical gene model		15;13;13;5	5;15;13;13	4	4			Variation	Variation		Low Mappability					0	EFO_0000305	0.43633	0
PBMC	ENSG00000050344	NFE2L3	ENSG00000050344	ENSG00000050344	protein_coding	protein_coding	11.937	11.859	12.035	11.955	1	1	0.00222251	0.0106456	0.821381	0.821381	1_to_1	identical gene model		4;1;2	4;2;1	3	3	diff_parts_same_contig										0	EFO_0004587	0.37676	0
PBMC	ENSG00000050393	MCUR1	ENSG00000050393	ENSG00000050393	protein_coding	protein_coding	5.657	5.616	5.98	5.93	1	1	0.00222269	0.0106456	0.681509	0.681509	1_to_1	identical gene model		9;10;7	9;7;10	3	3	diff_parts_same_contig										0	EFO_0004337	0.13774	0
PBMC	ENSG00000050405	LIMA1	ENSG00000050405	ENSG00000050405	protein_coding	protein_coding	1.31333	1.30667	0.46	0.46	0	0	0.00222255	0.0106456	0.998107	0.998107	1_to_1	identical gene model		11;11;5;2;4;2;3;5;7;2;4;5;12;8;8;8	11;11;5;5;8;8;8;12;2;4;7;2;3;2;5;4	16	16							1	[Low density lipoprotein cholesterol level QTL 8]	3	known_molec_cause	0	EFO_0004833	0.2196	0
PBMC	ENSG00000050426	LETMD1	ENSG00000050426	ENSG00000050426	protein_coding	protein_coding	37.865	37.595	32.1	31.79	1	1	0.00222251	0.0106456	0.984254	0.984254	1_to_1	identical gene model		9;5;9;3;3;6;4;3;8;5;6;3;5;5;2;3;6;7;3;4;5;3;4;4;3;5;6;9;5;8;4;5;2;4;6;3;5;1	8;8;5;5;4;5;9;4;4;7;9;3;5;6;5;5;2;3;6;5;3;9;4;6;3;5;5;6;6;4;3;2;3;4;3;3;3;1	38	38	diff_parts_same_contig										0	EFO_0003860	0.07022	0
PBMC	ENSG00000050438	SLC4A8	ENSG00000050438	ENSG00000050438	protein_coding	protein_coding	2.70889	2.68667	1.25	1.24	1	1	0.00222254	0.0106456	0.969496	0.969496	1_to_1	identical gene model		22;25;25;17;15;2;4;2;4;10;5;2;3;6;21;4;22;2	25;15;2;10;22;5;25;3;2;22;17;21;4;6;4;2;2;4	18	18	diff_parts_same_contig, new_contig_added										0	EFO_0007878	0.35193	0
PBMC	ENSG00000050555	LAMC3	ENSG00000050555	ENSG00000050555	protein_coding	protein_coding	0.276	0.27	0.25	0.24	1	1	0.00222255	0.0106456	0.454453	0.454453	1_to_1	identical gene model		6;28;4;9	28;9;6;4	4	4	diff_parts_same_contig						1	Cortical malformations, occipital	3	known_molec_cause	0	Orphanet_280640	0.73576	0
PBMC	ENSG00000050628	PTGER3	ENSG00000050628	ENSG00000050628	protein_coding	protein_coding	0.33	0.325	0.26	0.255	1	1	0.00222255	0.0106456	0.333333	0.333333	1_to_1	identical gene model		4;3;7;4;6;2;5;3;4;5;6;3	5;3;3;6;5;6;4;4;4;3;7;2	12	12	diff_parts_same_contig, new_contig_added		Clone Problem								0	MP_0001914	0.5937	0
PBMC	ENSG00000050730	TNIP3	ENSG00000050730	ENSG00000050730	protein_coding	protein_coding	0.558	0.554	0.25	0.25	1	1	0.00222255	0.0106456	0.644094	0.644094	1_to_1	identical gene model		11;5;13;13;7;3;7	11;13;13;7;7;3;5	7	7											0	MONDO_0005301	0.29601	0
PBMC	ENSG00000050748	MAPK9	ENSG00000050748	ENSG00000050748	protein_coding	protein_coding	4.28	4.25111	3.42	3.39	1	1	0.00222257	0.0106456	0.989898	0.989898	1_to_1	identical gene model		12;10;12;9;11;7;12;12;4;3;5;5;7	12;12;12;12;10;4;11;9;5;7;7;3;5	13	13											0	EFO_0006941	0.23568	0
PBMC	ENSG00000050767	COL23A1	ENSG00000050767	ENSG00000050767	protein_coding	protein_coding	0.28	0.28	0.28	0.28	0	0			0.966667	0.966667	1_to_1	identical gene model		29;25;4;2	29;25;2;4	4	4					High Signal Region	High Signal Region					0	EFO_0001663	0.4003	0
PBMC	ENSG00000050820	BCAR1	ENSG00000050820	ENSG00000050820	protein_coding	protein_coding					0	0					1_to_1	identical gene model		7;7;7;8;7;8;7;7;1;2;7;3;2;2;2;2;2;6;2;2;2;3	7;7;7;3;6;8;7;8;7;7;7;3;2;2;2;2;2;2;2;2;2;1	22	22			Variation	Variation							0	MONDO_0003582;Orphanet_145	0.2661	0
PBMC	ENSG00000051009	FHIP1B	ENSG00000051009	ENSG00000051009	protein_coding	protein_coding	26.3	26.1144	27.37	27.12	1	1	0.00222249	0.0106456	0.945241	0.945241	1_to_1	identical gene model		12;12;9;3;2	12;12;3;9;2	5	5	diff_parts_same_contig										0	EFO_0004340	0.22134	0
PBMC	ENSG00000051108	HERPUD1	ENSG00000051108	ENSG00000051108	protein_coding	protein_coding	55.012	54.573	54.72	54.13	1	1	0.00222225	0.0106456	0.977376	0.977376	1_to_1	identical gene model		8;6;7;8;2;6;5;4;5;6;2;2;4;4;3;2;5;4;8	8;2;8;6;6;3;4;8;7;5;6;2;5;4;5;4;2;4;2	19	19											0	EFO_0004612	0.42955	1			yes
PBMC	ENSG00000051128	HOMER3	ENSG00000051128	ENSG00000051128	protein_coding	protein_coding	11.7378	11.6333	9.66	9.55	1	1	0.00222258	0.0106456	0.986694	0.986694	1_to_1	identical gene model		9;10;10;9;10;8;6;4;8;4;2;7	10;9;10;9;6;8;10;4;8;7;2;4	12	12											0	EFO_0004527	0.24684	0
PBMC	ENSG00000051180	RAD51	ENSG00000051180	ENSG00000051180	protein_coding	protein_coding	0.5	0.5	0.5	0.5	0	0			0.99094	0.99094	1_to_1	identical gene model		10;10;9;9;3;6;6;10;5;8;10	6;9;8;10;10;10;9;3;10;6;5	11	11							1	Fanconi anemia, complementation group R;Mirror movements 2;{Breast cancer, susceptibility to}	3;3;3	known_molec_cause;known_molec_cause;known_molec_cause	0	Orphanet_238722	0.61536	0
PBMC	ENSG00000051341	POLQ	ENSG00000051341	ENSG00000051341	protein_coding	protein_coding					0	0			0.996	0.996	1_to_1	identical gene model		30;6;4;31	31;30;6;4	4	4											0	EFO_0000389	0.41824	1		yes	yes
PBMC	ENSG00000051382	PIK3CB	ENSG00000051382	ENSG00000051382	protein_coding	protein_coding	1.38	1.37	1.345	1.335	1	1	0.00222255	0.0106456	0.997742	0.997742	1_to_1	identical gene model		22;4;23;2;14;8;23;13;5;2;2;15;15;24	24;22;23;14;15;23;13;15;2;8;2;4;5;2	14	14											0	EFO_0000311	0.5379	1			yes
PBMC	ENSG00000051523	CYBA	ENSG00000051523	ENSG00000051523	protein_coding	protein_coding	1975.03	1957.36	1730.73	1719.71	1	1	0.0022223	0.0106456	0.707103	0.707103	1_to_1	identical gene model		6;3;4;4;3;6;5;6;6;5	6;3;5;6;6;5;4;6;4;3	10	10	diff_parts_same_contig						1	Chronic granulomatous disease 4, autosomal recessive	3	known_molec_cause	1	Orphanet_379	0.8168	0
PBMC	ENSG00000051596	THOC3	ENSG00000051596	ENSG00000051596	protein_coding	protein_coding	10.8011	10.72	7.89	7.87	1	1	0.00222255	0.0106456	0.986703	0.986703	1_to_1	identical gene model		6;3;2;5;5;3;3;5;6;4;2;5	3;2;6;5;2;4;5;5;5;3;3;6	12	12					High Signal Region	High Signal Region					0	EFO_0008328	0.28528	0
PBMC	ENSG00000051620	HEBP2	ENSG00000051620	ENSG00000051620	protein_coding	protein_coding	28.704	28.47	26.915	26.615	1	1	0.00222241	0.0106456	0.38019	0.38019	1_to_1	identical gene model		4;4;3;4	4;4;4;3	4	4											0	EFO_0001663	0.11087	0
PBMC	ENSG00000051825	MPHOSPH9	ENSG00000051825	ENSG00000051825	protein_coding	protein_coding	12.7811	12.6967	13.84	13.72	1	1	0.00222252	0.0106456	0.983746	0.983746	1_to_1	identical gene model		18;2;5;3;3;5;3;16;7;4;22;5;6;3;3;3;24;4;2;24;4;4;5;3	3;6;22;24;4;18;24;5;16;3;3;3;4;3;4;7;3;4;5;5;5;3;2;2	24	24											0	MONDO_0005090	0.26428	0
PBMC	ENSG00000052126	PLEKHA5	ENSG00000052126	ENSG00000052126	protein_coding	protein_coding	3.31	3.276	2.83	2.8	1	1	0.00222255	0.0106456	0.973544	0.973544	1_to_1	identical gene model		26;26;32;8;3;3;22;2;5;6;6;7;28;10;25;4	4;32;26;25;28;3;5;6;26;22;3;8;7;6;2;10	16	16											0	EFO_0004340	0.42943	0
PBMC	ENSG00000052344	PRSS8	ENSG00000052344	ENSG00000052344	protein_coding	protein_coding	0.67	0.665	0.67	0.665	0	0			0.333333	0.333333	1_to_1	identical gene model		6;3;5;3;2;6	6;6;5;3;3;2	6	6											0	EFO_0000304	0.22463	0
PBMC	ENSG00000052723	SIKE1	ENSG00000052723	ENSG00000052723	protein_coding	protein_coding	11.1044	11.0278	7.18	7.11	1	1	0.00222255	0.0106456	0.986184	0.986184	1_to_1	identical gene model		5;3;5;3;2;2;2;3;4;4	5;5;3;4;4;3;2;3;2;2	10	10	diff_parts_same_contig		Clone Problem, GRC Housekeeping								0	MONDO_0001187	0.092849	0
PBMC	ENSG00000052749	RRP12	ENSG00000052749	ENSG00000052749	protein_coding	protein_coding	7.89333	7.83222	7.4	7.36	1	1	0.00222256	0.0106456	0.991318	0.991318	1_to_1	identical gene model		31;34;32;5;4;2;17;2;5;9;35;4;3;4;4	9;34;17;35;31;32;4;2;5;2;4;5;4;4;3	15	15											0	EFO_0005091	0.21281	0
PBMC	ENSG00000052795	FNIP2	ENSG00000052795	ENSG00000052795	protein_coding	protein_coding	10.331	10.254	9.35	9.265	1	1	0.00222266	0.0106456	0.172736	0.172736	1_to_1	identical gene model		17;6;7;2;4;13	17;6;4;13;7;2	6	6	diff_parts_same_contig		GRC Housekeeping								0	EFO_0004696	0.49652	0
PBMC	ENSG00000052802	MSMO1	ENSG00000052802	ENSG00000052802	protein_coding	protein_coding	2.671	2.643	1.995	1.975	1	1	0.00222252	0.0106456	0.91631	0.91631	1_to_1	identical gene model		6;5;5;2;5	5;6;5;5;2	5	5			GRC Housekeeping				1	Microcephaly, congenital cataract, and psoriasiform dermatitis	3	known_molec_cause	0	EFO_0009270	0.4025	0
PBMC	ENSG00000052841	TTC17	ENSG00000052841	ENSG00000052841	protein_coding	protein_coding	50.243	49.865	46.23	45.815	1	1	0.0022225	0.0106456	0.96792	0.96792	1_to_1	identical gene model		24;20;5;2;3;5;5;15;3;3;2;2;3;6;3	24;20;6;3;15;2;3;2;3;5;5;3;5;3;2	15	15											0	EFO_0004623	0.35201	0
PBMC	ENSG00000052850	ALX4	ENSG00000052850	ENSG00000052850	protein_coding	protein_coding	0.42	0.42	0.42	0.42	0	0			0	0	1_to_1	identical gene model		4	4	1	1			Path Problem	Path Problem			1	Frontonasal dysplasia 2;Parietal foramina 2;{Craniosynostosis 5, susceptibility to}	3;3;3	known_molec_cause;known_molec_cause;known_molec_cause	0	Orphanet_60015	0.78012	0
PBMC	ENSG00000053108	FSTL4	ENSG00000053108	ENSG00000053108	protein_coding	protein_coding					0	0			1	1	1_to_1	identical gene model	0.999985	16;6;8;4;4;4;13	16;8;13;4;6;4;4	7	7	new_contig_added, diff_parts_same_contig										0	EFO_0010699	0.32419	0
PBMC	ENSG00000053254	FOXN3	ENSG00000053254	ENSG00000053254	protein_coding	protein_coding	47.996	47.638	38.185	37.93	1	1	0.00222235	0.0106456	0.600988	0.600988	1_to_1	identical gene model		6;7;4;6;3;4;3;3;6;3;4;2;4;6;3;2;3;5;5	3;7;6;6;5;6;6;2;3;2;5;4;4;3;4;3;4;3;3	19	19	new_contig_added, diff_parts_same_contig										0	EFO_0004696	0.4596	0
PBMC	ENSG00000053328	METTL24	ENSG00000053328	ENSG00000053328	protein_coding	protein_coding	1.07667	1.07333	1.11	1.1	0	0	0.00222255	0.0106456	0	0	1_to_1	identical gene model		5;2	5;2	2	2											0	EFO_0004584	0.37078	0
PBMC	ENSG00000053371	AKR7A2	ENSG00000053371	ENSG00000053371	protein_coding	protein_coding	17.241	17.097	17.76	17.68	1	1	0.00222252	0.0106456	0.905967	0.905967	1_to_1	identical gene model		7;6;5;5;3	7;6;5;5;3	5	5	diff_parts_same_contig		Variation, GRC Housekeeping, Localization Problem, Clone Problem	Variation							0	EFO_0005116	0.30768	0
PBMC	ENSG00000053372	MRTO4	ENSG00000053372	ENSG00000053372	protein_coding	protein_coding	42.593	42.236	42.35	41.925	1	1	0.0022223	0.0106456	0.122838	0.122838	1_to_1	identical gene model		8;3;3	8;3;3	3	3	diff_parts_same_contig		Variation, GRC Housekeeping, Localization Problem, Clone Problem	Variation							0	EFO_0007937	0.067917	0
PBMC	ENSG00000053438	NNAT	ENSG00000053438	ENSG00000053438	protein_coding	protein_coding	2.21667	2.2	2.34	2.32	0	0	0.00222255	0.0106456	0.968679	0.968679	1_to_1	identical gene model		2;3;3;3;2	2;3;3;2;3	5	5											0	EFO_0000519	0.075967	0
PBMC	ENSG00000053501	USE1	ENSG00000053501	ENSG00000053501	protein_coding	protein_coding	4.76111	4.72556	5.09	5.03	1	1	0.00222255	0.0106456	0.979402	0.979402	1_to_1	identical gene model		8;7;7;3;7;5;7;7;4;4	4;8;7;5;7;4;7;7;7;3	10	10	diff_parts_same_contig										0	EFO_0007986	0.079541	0
PBMC	ENSG00000053524	MCF2L2	ENSG00000053524	ENSG00000053524	protein_coding	protein_coding	1.04429	1.03143	0.46	0.45	1	1	0.00222255	0.0106456	0.909756	0.909756	1_to_1	identical gene model		30;16;18;12;3;2;6;29;3;3;5;28;3;9	30;29;3;2;6;28;18;16;3;12;3;9;5;3	14	14											0	MONDO_0005148	0.3705	0
PBMC	ENSG00000053702	NRIP2	ENSG00000053702	ENSG00000053702	protein_coding	protein_coding	7.25778	7.20556	7.6	7.52	1	1	0.00222254	0.0106456	0	0	1_to_1	identical gene model		6;4;5	6;5;4	3	3	diff_parts_same_contig										0	EFO_0004348	0.061395	0
PBMC	ENSG00000053747	LAMA3	ENSG00000053747	ENSG00000053747	protein_coding	protein_coding	0.12	0.12	0.12	0.12	0	0			0.666667	0.666667	1_to_1	identical gene model	0.999844	38;75;74;13;3;26;37;4;2;32;2;3;2;2;48	75;13;74;3;2;48;38;37;26;32;3;2;2;2;4	15	15	new_contig_added, diff_parts_same_contig						1	Cardiomyopathy, dilated, 1JJ;Epidermolysis bullosa, junctional 2A, intermediate;Epidermolysis bullosa, junctional 2B, severe;Epidermolysis bullosa, junctional 2C, laryngoonychocutaneous	3;3;3;3	known_molec_cause;known_molec_cause;known_molec_cause;known_molec_cause	0	Orphanet_79404	0.76024	0
PBMC	ENSG00000053770	AP5M1	ENSG00000053770	ENSG00000053770	protein_coding	protein_coding	14.407	14.299	15.645	15.5	1	1	0.00222245	0.0106456	0.449431	0.449431	1_to_1	identical gene model		8;9;2;3;2;4;3;5;2	2;2;8;4;9;2;5;3;3	9	9	new_contig_added, diff_parts_same_contig										0	EFO_0005423	0.14027	0
PBMC	ENSG00000053900	ANAPC4	ENSG00000053900	ENSG00000053900	protein_coding	protein_coding	12.768	12.666	11.515	11.46	1	1	0.00222272	0.0106456	0.962796	0.962796	1_to_1	identical gene model		29;8;8;8;8;6;2;2;4;29;7	29;29;8;6;2;4;8;8;8;7;2	11	11			GRC Housekeeping, Localization Problem								0	EFO_0004340	0.42362	0
PBMC	ENSG00000053918	KCNQ1	ENSG00000053918	ENSG00000053918	protein_coding	protein_coding	1.77	1.75667	2.17	2.16	1	1	0.00222254	0.0106456	0.987945	0.987945	1_to_1	identical gene model		16;16;3;3;7;3;11	7;16;3;11;16;3;3	7	7	new_contig_added, diff_parts_same_contig		GRC Housekeeping	GRC Housekeeping			1	Atrial fibrillation, familial, 3;Jervell and Lange-Nielsen syndrome;Long QT syndrome 1;Short QT syndrome 2;Wolcott-Rallison syndrome;{Long QT syndrome 1, acquired, susceptibility to}	3;3;3;3;3;3	known_molec_cause;known_molec_cause;known_molec_cause;known_molec_cause;known_molec_cause;known_molec_cause	1	Orphanet_768	0.85552	0
PBMC	ENSG00000054116	TRAPPC3	ENSG00000054116	ENSG00000054116	protein_coding	protein_coding	20.023	19.875	18.235	18.07	1	1	0.00222274	0.0106456	0.975078	0.975078	1_to_1	identical gene model		5;5;5;5;3;2;3;3;5;5	3;5;5;5;3;5;5;2;5;3	10	10	diff_parts_same_contig		Clone Problem								0	MONDO_0015229	0.25871	0
PBMC	ENSG00000054118	THRAP3	ENSG00000054118	ENSG00000054118	protein_coding	protein_coding	8.21556	8.15778	7.6	7.53	1	1	0.00222251	0.0106456	0.967122	0.967122	1_to_1	identical gene model		12;5;13;14	13;14;12;5	4	4	diff_parts_same_contig		Clone Problem								0	EFO_0007986	0.19164	1			yes
PBMC	ENSG00000054148	PHPT1	ENSG00000054148	ENSG00000054148	protein_coding	protein_coding	56.62	56.165	55.11	54.8	1	1	0.00222274	0.0106456	0.915179	0.915179	1_to_1	identical gene model		3;5;4;2;3;4	5;3;3;4;4;2	6	6											0	Orphanet_552	0.095129	0
PBMC	ENSG00000054179	ENTPD2	ENSG00000054179	ENSG00000054179	protein_coding	protein_coding					0	0			1	1	1_to_1	identical gene model		9;9;2;5	9;2;9;5	4	4	diff_parts_same_contig										0	EFO_0004833	0.081362	0
PBMC	ENSG00000054219	LY75	ENSG00000054219	ENSG00000054219	protein_coding	protein_coding	19.408	19.265	17.13	17.02	1	1	0.00222233	0.0106456	0.408781	0.408781	1_to_1	identical gene model		35;2;13;2	35;13;2;2	4	4			Path Problem	Path Problem							0	EFO_0007985	0.67171	0
PBMC	ENSG00000054267	ARID4B	ENSG00000054267	ENSG00000054267	protein_coding	protein_coding	9.95	9.881	9.3	9.24	1	1	0.00222257	0.0106456	0.992455	0.992455	1_to_1	identical gene model		24;23;24;16;25;5;2;11;12;2;17;20;3	17;23;24;24;25;2;20;5;3;12;16;11;2	13	13	diff_parts_same_contig, new_contig_added										0	EFO_0004696	0.34224	0
PBMC	ENSG00000054277	OPN3	ENSG00000054277	ENSG00000054277	protein_coding	protein_coding	5.9	5.85875	5.81	5.76	1	1	0.00222254	0.0106456	0.973106	0.973106	1_to_1	identical gene model		4;4;3;4;5;3;3	4;4;4;3;3;5;3	7	7	new_contig_added, diff_parts_same_contig, hg19_errors_corrected		Path Problem, GRC Housekeeping	GRC Housekeeping, Path Problem							0	EFO_0007010	0.21627	0
PBMC	ENSG00000054282	SDCCAG8	ENSG00000054282	ENSG00000054282	protein_coding	protein_coding	14.871	14.748	13.785	13.7	1	1	0.00222245	0.0106456	0.868802	0.868802	1_to_1	identical gene model		18;11;3;3;5;6;5;3;5;2;3	5;18;3;6;5;11;2;3;5;3;3	11	11	diff_parts_same_contig						1	Bardet-Biedl syndrome 16;Senior-Loken syndrome 7	3;3	known_molec_cause;known_molec_cause	1	MONDO_0017842	0.80477	0
PBMC	ENSG00000054356	PTPRN	ENSG00000054356	ENSG00000054356	protein_coding	protein_coding	0.12	0.12	0.12	0.12	0	0			0.979167	0.979167	1_to_1	identical gene model		23;22;6;23;5;5;5;6;5;4;20;4;2;2;2;4;2;8;6	23;22;4;20;5;23;8;4;2;6;6;5;2;5;5;6;4;2;2	19	19											0	EFO_0004833	0.21175	0
PBMC	ENSG00000054392	HHAT	ENSG00000054392	ENSG00000054392	protein_coding	protein_coding	1.41	1.39	0.3	0.29	0	0	0.00222254	0.0106456	0.898571	0.898645	1_to_1	identical gene model	0.999908	12;6;12;12;5;11;10;11;4	12;10;12;11;11;12;5;4;6	9	9	new_contig_added, diff_parts_same_contig		Unknown, Clone Problem	Clone Problem, Unknown			1	Nivelon-Nivelon-Mabille syndrome	3	known_molec_cause	0	Orphanet_1422	0.52201	0
PBMC	ENSG00000054523	KIF1B	ENSG00000054523	ENSG00000054523	protein_coding	protein_coding	2.132	2.119	1.505	1.49	1	1	0.00222258	0.0106456	0.969236	0.969236	1_to_1	identical gene model		47;48;21;49;21;7;2;6;2;3;47;48;13;49	49;47;21;49;21;48;47;48;2;3;7;6;13;2	14	14	diff_parts_same_contig, new_contig_added		GRC Housekeeping, Localization Problem				1	Charcot-Marie-Tooth disease, type 2A1;Pheochromocytoma;{Neuroblastoma, susceptibility to, 1}	3;3;3	known_molec_cause;known_molec_cause;known_molec_cause	0	MONDO_0007308	0.55149	0
PBMC	ENSG00000054598	FOXC1	ENSG00000054598	ENSG00000054598	protein_coding	protein_coding	0.266	0.266	0.21	0.21	1	1	0.00222255	0.0106456	0	0	1_to_1	identical gene model		1	1	1	1	diff_parts_same_contig						1	Anterior segment dysgenesis 3, multiple subtypes;Axenfeld-Rieger syndrome, type 3	3;3	known_molec_cause;known_molec_cause	1	MONDO_0019187	0.83133	0
PBMC	ENSG00000054611	TBC1D22A	ENSG00000054611	ENSG00000054611	protein_coding	protein_coding	1.33833	1.32667	0.56	0.555	1	1	0.00222255	0.0106456	0.998961	0.998961	1_to_1	identical gene model		13;11;14;12;13;12;14;4;4;4;5	14;13;4;4;12;11;12;5;4;14;13	11	11	new_contig_added, diff_parts_same_contig		GRC Housekeeping, Clone Problem	GRC Housekeeping, Clone Problem							0	EFO_0004343	0.34935	0
PBMC	ENSG00000054654	SYNE2	ENSG00000054654	ENSG00000054654	protein_coding	protein_coding	8.47625	8.425	6.245	6.205	1	1	0.00222253	0.0106456	0.99925	0.99925	1_to_1	identical gene model		9;115;116;116;63;9;11;27;4;4;3;115;14;5;3;116;16;3;3;36;4;2;16;3;11;4;2;13;5;24;57	24;115;116;116;9;116;2;57;115;16;11;63;3;4;5;13;4;36;3;27;4;3;16;14;3;2;11;4;9;5	31	30	diff_parts_same_contig		Variation	Variation			1	Emery-Dreifuss muscular dystrophy 5, autosomal dominant	3	known_molec_cause	0	MONDO_0016830	0.55729	0
PBMC	ENSG00000054690	PLEKHH1	ENSG00000054690	ENSG00000054690	protein_coding	protein_coding	1.362	1.354	0.72	0.71	1	1	0.00222255	0.0106456	0.950398	0.950398	1_to_1	identical gene model		29;20;2;2;5;22;6;3;2;2;6;3;4;2;12;4	29;22;4;6;20;2;12;2;3;5;6;4;2;2;3;2	16	16	diff_parts_same_contig										0	EFO_0004531	0.30055	0
PBMC	ENSG00000054793	ATP9A	ENSG00000054793	ENSG00000054793	protein_coding	protein_coding	0.3	0.3	0.3	0.3	0	0			0.995652	0.995652	1_to_1	identical gene model		23;28;3	23;28;3	3	3											0	EFO_0004842	0.3275	0
PBMC	ENSG00000054796	SPO11	ENSG00000054796	ENSG00000054796	protein_coding	protein_coding					0	0					1_to_1	identical gene model		12;12;13;10;7	13;12;12;10;7	5	5											0	EFO_0000279	0.28918	0
PBMC	ENSG00000054803	CBLN4	ENSG00000054803	ENSG00000054803	protein_coding	protein_coding					0	0			0	0	1_to_1	identical gene model		3	3	1	1	diff_parts_same_contig										0	EFO_0004340	0.32297	0
PBMC	ENSG00000054938	CHRDL2	ENSG00000054938	ENSG00000054938	protein_coding	protein_coding					0	0			1	1	1_to_1	identical gene model		12;9;11;4;6;8;3;10;7;9	12;9;11;4;3;9;10;6;8;7	10	10											0	EFO_0005842	0.39964	0
PBMC	ENSG00000054965	FAM168A	ENSG00000054965	ENSG00000054965	protein_coding	protein_coding	28.857	28.658	23.01	22.795	1	1	0.00222273	0.0106456	0.311627	0.311627	1_to_1	identical gene model		9;8;2;6;6	9;8;6;6;2	5	5						High Signal Region					0	EFO_0004309	0.36467	0
PBMC	ENSG00000054967	RELT	ENSG00000054967	ENSG00000054967	protein_coding	protein_coding	16.8544	16.7244	15.04	14.96	1	1	0.00222292	0.0106456	0.962585	0.962585	1_to_1	identical gene model		11;11;3;5;6;7;3	11;7;6;11;3;5;3	7	7							1	Amelogenesis imperfecta, type IIIC	3	known_molec_cause	0	Orphanet_88661	0.62777	0
PBMC	ENSG00000054983	GALC	ENSG00000054983	ENSG00000054983	protein_coding	protein_coding	33.587	33.331	31.585	31.23	1	1	0.00222247	0.0106456	0.702907	0.702907	1_to_1	identical gene model		17;16;17;10;2;17;7;7;14;5;2;5;6;16;3;10	14;17;17;17;16;5;16;3;10;10;2;7;5;7;6;2	16	16	diff_parts_same_contig						1	Krabbe disease	3	known_molec_cause	1	MONDO_0009499	0.84116	0
PBMC	ENSG00000055044	NOP58	ENSG00000055044	ENSG00000055044	protein_coding	protein_coding	127.334	126.267	131.485	130.615	1	1	0.00222234	0.0106456	0.592683	0.592683	1_to_1	identical gene model		15;6;7;5;5;4;4;5;7;2	6;5;15;5;2;5;7;4;7;4	10	10											0	EFO_0001361	0.33262	0
PBMC	ENSG00000055070	SZRD1	ENSG00000055070	ENSG00000055070	protein_coding	protein_coding	4.62	4.59444	3.4	3.37	1	1	0.00222255	0.0106456	0.995157	0.995157	1_to_1	identical gene model		4;3;4;5;4;3;5;4;5;3	3;4;3;5;4;5;4;5;3;4	10	10			GRC Housekeeping, Localization Problem, Gap	Gap							0	EFO_0007800	0.22149	0
PBMC	ENSG00000055118	KCNH2	ENSG00000055118	ENSG00000055118	protein_coding	protein_coding	0.1	0.1	0.1	0.1	0	0			0.999281	0.999281	1_to_1	identical gene model		15;11;5;4;9	15;11;9;4;5	5	5	diff_parts_same_contig						1	Long QT syndrome 2;Short QT syndrome 1;{Long QT syndrome 2, acquired, susceptibility to}	3;3;3	known_molec_cause;known_molec_cause;known_molec_cause	1	Orphanet_101016	0.81758	0
PBMC	ENSG00000055130	CUL1	ENSG00000055130	ENSG00000055130	protein_coding	protein_coding	1.55778	1.54889	0.86	0.86	1	1	0.00222254	0.0106456	0.999374	0.999374	1_to_1	identical gene model		22;22;22;22;21;21;7;20;21;22;22;7;22;21;22;21;21;24	22;22;22;22;22;21;21;21;22;21;21;24;21;22;20;7;22;7	18	18	new_contig_added, diff_parts_same_contig										0	EFO_0000311	0.50623	0
PBMC	ENSG00000055147	FAM114A2	ENSG00000055147	ENSG00000055147	protein_coding	protein_coding	7.56875	7.51375	5.97	5.94	1	1	0.00222259	0.0106456	0.981501	0.981501	1_to_1	identical gene model		14;2;4;4;2;6;4;2;5;13;15;2;6;5;14;6;2	14;14;15;4;2;13;2;4;6;6;6;5;4;5;2;2	17	16	new_contig_added, diff_parts_same_contig										0	EFO_0000311	0.54092	0
PBMC	ENSG00000055163	CYFIP2	ENSG00000055163	ENSG00000055163	protein_coding	protein_coding	33.2133	32.14	22.69	22.46	1	1	0.0267777	0.450805	0.997374	0.997524	1_to_1	exon_count_diff		31;2;2;2;4;5;2;5;30;26;6;3;2;3;4;2;9;10;35;12;34;34;11;13	32;28;26;31;30;6;8;9;6;7;31;2;9;2;2;5;2;5;3;4;2;4;3;2	24	24	new_contig_added, diff_parts_same_contig		Clone Problem	Clone Problem			1	Developmental and epileptic encephalopathy 65	3	known_molec_cause	0	MONDO_0033374	0.72985	0
PBMC	ENSG00000055208	TAB2	ENSG00000055208	ENSG00000055208	protein_coding	protein_coding	6.996	6.948	4.22	4.19	1	1	0.00222255	0.0106456	0.999279	0.999279	1_to_1	identical gene model		8;4;8;3;7;2;4;6;7	2;6;7;4;8;4;7;8;3	9	9	diff_parts_same_contig						1	Congenital heart defects, nonsyndromic, 2	3	known_molec_cause	0	EFO_0005269	0.598	0
PBMC	ENSG00000055211	GINM1	ENSG00000055211	ENSG00000055211	protein_coding	protein_coding	3.26778	3.24444	2.16	2.14	1	1	0.00222256	0.0106456	0.96358	0.96358	1_to_1	identical gene model		8;4;8	8;8;4	3	3			Unknown	Unknown							0	EFO_0007814	0.12781	0
PBMC	ENSG00000055332	EIF2AK2	ENSG00000055332	ENSG00000055332	protein_coding	protein_coding	17.894	17.764	15.015	14.885	1	1	0.00222307	0.0106456	0.428801	0.428801	1_to_1	identical gene model		17;5;17;14;6;3;6;18	17;18;17;14;3;6;6;5	8	8							1	Dystonia 33;Leukoencephalopathy, developmental delay, and episodic neurologic regression syndrome	3;3	known_molec_cause;known_molec_cause	0	MONDO_0030035	0.56467	0
PBMC	ENSG00000055483	USP36	ENSG00000055483	ENSG00000055483	protein_coding	protein_coding	25.448	25.236	23.71	23.555	1	1	0.00222249	0.0106456	0.980281	0.980281	1_to_1	identical gene model		20;13;21;10;5;4;4;4;3;17;4;3;6;21;3;7;4;6;3;5;3;3;2;3	4;4;3;21;4;2;21;3;20;17;13;6;10;4;3;7;6;5;5;4;3;3;3;3	24	24				Localization Problem							0	EFO_0006335	0.34887	0
PBMC	ENSG00000055609	KMT2C	ENSG00000055609	ENSG00000055609	protein_coding	protein_coding	7.04778	7.00333	4.57	4.55	1	1	0.00222269	0.0106456	0.958788	0.958788	1_to_1	identical gene model		59;22;6;6;18;4;46;4;2;2;3	22;59;18;46;4;6;3;2;6;2;4	11	11	new_contig_added, diff_parts_same_contig				High Signal Region	High Signal Region	1	Kleefstra syndrome 2	3	known_molec_cause	0	EFO_0000673	0.62323	1			yes
PBMC	ENSG00000055732	MCOLN3	ENSG00000055732	ENSG00000055732	protein_coding	protein_coding	0.9825	0.975	0.785	0.775	1	1	0.00222255	0.0106456	0.94031	0.94031	1_to_1	identical gene model		12;9;13;4;3;11	13;4;12;9;11;3	6	6			Clone Problem, GRC Housekeeping								0	EFO_0003924	0.19607	0
PBMC	ENSG00000055813	CCDC85A	ENSG00000055813	ENSG00000055813	protein_coding	protein_coding	0.42	0.42	0.42	0.42	0	0			0	0	1_to_1	identical gene model		6	6	1	1	diff_parts_same_contig										0	EFO_0004703	0.44233	0
PBMC	ENSG00000055917	PUM2	ENSG00000055917	ENSG00000055917	protein_coding	protein_coding	8.055	8.02	5.15	5.11	1	1	0.00222255	0.0106456	0.998549	0.998549	1_to_1	identical gene model		20;20;20;21;5;5;5;6;17;7;5	20;20;20;17;21;7;5;5;6;5;5	11	11	diff_parts_same_contig, new_contig_added										0	EFO_0004615	0.34146	0
PBMC	ENSG00000055950	MRPL43	ENSG00000055950	ENSG00000055950	protein_coding	protein_coding	33.881	33.603	39.27	38.985	1	1	0.0022226	0.0106456	0.948241	0.948241	1_to_1	identical gene model		5;5;3;6;4;4;5;6;6;4;2;2;2;4	4;5;5;6;5;6;4;6;4;3;2;2;4;2	14	14											0	EFO_0600004	0.10973	0
PBMC	ENSG00000055955	ITIH4	ENSG00000055955	ENSG00000055955	protein_coding	protein_coding	19.994	19.82	12.21	12.12	1	1	0.00222246	0.0106456	0.980422	0.980422	1_to_1	identical gene model		24;22;18;5;2;3;2;4;2;2;24;2;23;16	24;24;22;2;18;23;5;4;16;2;2;2;3;2	14	14	new_contig_added, diff_parts_same_contig										0	EFO_0007937	0.43605	0
PBMC	ENSG00000055957	ITIH1	ENSG00000055957	ENSG00000055957	protein_coding	protein_coding	1.776	1.762	1.7	1.69	1	1	0.00222255	0.0106456	0.793873	0.793873	1_to_1	identical gene model		22;6;11;5;6;2;6;5;4;3;18;20	6;22;20;5;18;5;4;11;6;6;2;3	12	12	diff_parts_same_contig, new_contig_added										0	EFO_0007937	0.37601	0
PBMC	ENSG00000056050	HPF1	ENSG00000056050	ENSG00000056050	protein_coding	protein_coding	37.531	37.235	31.1	30.735	1	1	0.00222269	0.0106456	0.487124	0.487124	1_to_1	identical gene model		8;3;2	8;2;3	3	3			GRC Housekeeping								0	Orphanet_124	0.05112	0
PBMC	ENSG00000056097	ZFR	ENSG00000056097	ENSG00000056097	protein_coding	protein_coding	16.5311	16.4278	9.1	9.06	1	1	0.00222257	0.0106456	0.901534	0.901534	1_to_1	identical gene model		20;3;2;6;8;6;4	20;4;3;6;8;6;2	7	7	new_contig_added, diff_parts_same_contig				High Signal Region						0	Orphanet_401840;MONDO_0018423	0.36958	0
PBMC	ENSG00000056277	ZNF280C	ENSG00000056277	ENSG00000056277	protein_coding	protein_coding	2.64556	2.62556	2.19	2.17	1	1	0.00222257	0.0106456	0.265443	0.265443	1_to_1	identical gene model		19;14	19;14	2	2	new_contig_added, diff_parts_same_contig		Gap								0	EFO_0005842	0.015879	0
PBMC	ENSG00000056291	NPFFR2	ENSG00000056291	ENSG00000056291	protein_coding	protein_coding					0	0					1_to_1	identical gene model		4;3;4;5;2	4;3;5;4;2	5	5	diff_parts_same_contig										0	EFO_0004631	0.43599	0
PBMC	ENSG00000056487	PHF21B	ENSG00000056487	ENSG00000056487	protein_coding	protein_coding					0	0			1	1	1_to_1	identical gene model		13;13;14;7;5;4;2;5;4;2;3;13	13;13;14;13;7;5;4;4;5;2;3;2	12	12	new_contig_added, diff_parts_same_contig, hg19_errors_corrected		Clone Problem	Clone Problem							0	EFO_0004237	0.32151	0
PBMC	ENSG00000056558	TRAF1	ENSG00000056558	ENSG00000056558	protein_coding	protein_coding	1.58111	1.57111	0.91	0.91	1	1	0.00222253	0.0106456	0.994628	0.994628	1_to_1	identical gene model		8;9;6	8;9;6	3	3											0	EFO_0000685	0.42963	0
PBMC	ENSG00000056586	RC3H2	ENSG00000056586	ENSG00000056586	protein_coding	protein_coding	5.42111	5.38333	5.98	5.92	1	1	0.00222257	0.0106456	0.986148	0.986148	1_to_1	identical gene model		10;21;20;5;18;6;3;2;3;22	21;20;22;6;3;18;5;10;2;3	10	10											0	GO_0007610	0.099219	0
PBMC	ENSG00000056736	IL17RB	ENSG00000056736	ENSG00000056736	protein_coding	protein_coding	2.46857	2.44	0.75	0.75	1	1	0.00222251	0.0106456	0.691116	0.691116	1_to_1	identical gene model		11;10;10	11;10;10	3	3											0	EFO_0008176	0.28729	0
PBMC	ENSG00000056972	TRAF3IP2	ENSG00000056972	ENSG00000056972	protein_coding	protein_coding	0.703333	0.7	0.39	0.39	1	1	0.00222255	0.0106456	0.994875	0.994875	1_to_1	identical gene model		10;9;4;6;4;4;9;9;3;2;5;7;3;3;3;4	9;10;9;9;2;6;4;4;4;3;7;5;4;3;3;3	16	16	diff_parts_same_contig						1	?Candidiasis, familial, 8;{Psoriasis susceptibility 13}	3;3	known_molec_cause;known_molec_cause	0	EFO_0000685	0.56632	0
PBMC	ENSG00000056998	GYG2	ENSG00000056998	ENSG00000056998	protein_coding	protein_coding					0	0			1	1	1_to_1	identical gene model		9;6;8;12;11;7;4;5;8	12;8;11;5;4;9;8;7;6	9	9	diff_parts_same_contig										0	Orphanet_79201	0.36958	0
PBMC	ENSG00000057019	DCBLD2	ENSG00000057019	ENSG00000057019	protein_coding	protein_coding	3.628	3.595	3.575	3.555	1	1	0.0022225	0.0106456	0.385452	0.385452	1_to_1	identical gene model		16;16;4;3;5;4;5;4;5;3	16;16;3;5;5;4;3;5;4;4	10	10											0	EFO_0007937	0.37472	0
PBMC	ENSG00000057149	SERPINB3	ENSG00000057149	ENSG00000057149	protein_coding	protein_coding					0	0					1_to_1	identical gene model		8;7	8;7	2	2	diff_parts_same_contig		Variation	Variation							0	EFO_0000389	0.18479	0
PBMC	ENSG00000057252	SOAT1	ENSG00000057252	ENSG00000057252	protein_coding	protein_coding	0.562857	0.562857	0.59	0.59	1	1	0.00222255	0.0106456	0.995875	0.995875	1_to_1	identical gene model		16;7;15;15	15;15;16;7	4	4											0	EFO_0004908	0.39173	0
PBMC	ENSG00000057294	PKP2	ENSG00000057294	ENSG00000057294	protein_coding	protein_coding	0.473333	0.47	0.18	0.18	0	0	0.00222255	0.0106456	0.902935	0.902935	1_to_1	identical gene model		14;13;3;2;2;2;3	13;14;2;2;3;3;2	7	7							1	Arrhythmogenic right ventricular dysplasia 9	3	known_molec_cause	1	Orphanet_247	0.81771	0
PBMC	ENSG00000057468	MSH4	ENSG00000057468	ENSG00000057468	protein_coding	protein_coding	0.388571	0.384286	0.38	0.37	1	1	0.00222255	0.0106456	0	0	1_to_1	identical gene model		20	20	1	1			Clone Problem								0	EFO_0000279	0.51491	0
PBMC	ENSG00000057593	F7	ENSG00000057593	ENSG00000057593	protein_coding	protein_coding					0	0			1	1	1_to_1	identical gene model		8;9;5;5;3;6	6;8;9;5;3;5	6	6					High Signal Region		1	Factor VII deficiency;{Myocardial infarction, decreased susceptibility to}	3;3	known_molec_cause;known_molec_cause	1	Orphanet_327	0.81036	0
PBMC	ENSG00000057608	GDI2	ENSG00000057608	ENSG00000057608	protein_coding	protein_coding	23.218	23.03	22.32	22.115	1	1	0.00222241	0.0106456	0.982024	0.982023	1_to_1	identical gene model		7;10;11;4;6;7;3;5;5	11;3;6;10;7;4;5;7;5	9	9				GRC Housekeeping							0	EFO_0007937	0.28746	0
PBMC	ENSG00000057657	PRDM1	ENSG00000057657	ENSG00000057657	protein_coding	protein_coding	8.13333	8.08333	6.2	6.15	1	1	0.0022226	0.0106456	0.994579	0.994579	1_to_1	identical gene model		5;7;7;3;3;2;2;7;7;7	7;7;7;7;3;7;2;3;2;5	10	10	diff_parts_same_contig										0	EFO_0000403	0.44327	1			yes
PBMC	ENSG00000057663	ATG5	ENSG00000057663	ENSG00000057663	protein_coding	protein_coding	7.56667	7.53	7.63	7.56	0	0	0.00222255	0.0106456	0.998463	0.998463	1_to_1	identical gene model		8;5;7;8;2;3;6;7;9;7;9	7;9;8;5;7;8;2;7;9;6;3	11	11	diff_parts_same_contig						1	?Spinocerebellar ataxia, autosomal recessive 25	3	known_molec_cause	0	Orphanet_284332	0.36958	0
PBMC	ENSG00000057704	TMCC3	ENSG00000057704	ENSG00000057704	protein_coding	protein_coding	0.774444	0.767778	0.75	0.75	1	1	0.00222258	0.0106456	0.945097	0.945097	1_to_1	identical gene model		4;2;4;3	4;4;2;3	4	4											0	EFO_0004348	0.42823	0
PBMC	ENSG00000057757	PITHD1	ENSG00000057757	ENSG00000057757	protein_coding	protein_coding	12.8022	12.7122	12.96	12.86	1	1	0.00222256	0.0106456	0.948419	0.948419	1_to_1	identical gene model		6;4;3	6;3;4	3	3			Clone Problem								0	Orphanet_276234	0.10641	0
PBMC	ENSG00000057935	MTA3	ENSG00000057935	ENSG00000057935	protein_coding	protein_coding	6.434	6.388	5.85	5.79	1	1	0.00222255	0.0106456	0.993236	0.993236	1_to_1	identical gene model		17;18;17;14;14;18;9;4;14;7;6;6;4;3;3;6;2;3;5	18;17;6;7;14;17;14;14;18;9;4;5;3;2;6;4;3;6;3	19	19	diff_parts_same_contig										0	MONDO_0011962	0.26359	0
PBMC	ENSG00000058056	USP13	ENSG00000058056	ENSG00000058056	protein_coding	protein_coding	2.498	2.477	2.45	2.425	1	1	0.00222255	0.0106456	0.358103	0.358103	1_to_1	identical gene model		21;15;21;9;5	21;15;5;21;9	5	5	new_contig_added, diff_parts_same_contig										0	EFO_0010750	0.30838	0
PBMC	ENSG00000058063	ATP11B	ENSG00000058063	ENSG00000058063	protein_coding	protein_coding	35.606	35.339	35.745	35.43	1	1	0.00222244	0.0106456	0.60582	0.60582	1_to_1	identical gene model		30;14;4;7;7;3;17;3;6;25	6;30;7;25;17;14;7;3;3;4	10	10											0	EFO_0005192	0.44371	0
PBMC	ENSG00000058085	LAMC2	ENSG00000058085	ENSG00000058085	protein_coding	protein_coding					0	0			0	0	1_to_1	identical gene model		23;2;3;22	22;23;2;3	4	4							1	Epidermolysis bullosa, junctional 3A, intermediate;Epidermolysis bullosa, junctional 3B, severe	3;3	known_molec_cause;known_molec_cause	0	Orphanet_79404	0.7499	0
PBMC	ENSG00000058091	CDK14	ENSG00000058091	ENSG00000058091	protein_coding	protein_coding	1.135	1.1275	1.085	1.075	1	1	0.00222255	0.0106456	0.997182	0.997182	1_to_1	identical gene model		14;15;14;6;7;13;6;4;8;7;2;3;3;5;3	8;6;6;7;3;15;3;4;14;14;13;7;3;5;2	15	15	new_contig_added, diff_parts_same_contig										0	EFO_0005763	0.29513	0
PBMC	ENSG00000058262	SEC61A1	ENSG00000058262	ENSG00000058262	protein_coding	protein_coding	10.8063	10.7338	10.525	10.475	1	1	0.00222257	0.0106456	0.99574	0.99574	1_to_1	identical gene model		12;8;12;5;7;3;2	12;5;12;3;8;7;2	7	7							1	Tubulointerstitial kidney disease, autosomal dominant, 5	3	known_molec_cause	0	Orphanet_217330	0.49406	0
PBMC	ENSG00000058272	PPP1R12A	ENSG00000058272	ENSG00000058272	protein_coding	protein_coding	21.974	21.825	23.46	23.22	1	1	0.00222236	0.0106456	0.975399	0.975401	1_to_1	identical gene model		26;25;25;25;11;8;3;15;5;6;3;3;24;10;4;6;11;2;5;2;9;6;9	26;25;25;11;6;11;3;10;4;25;24;6;2;5;9;15;3;8;9;3;6;2;5	23	23							1	Genitourinary and/or/brain malformation syndrome	3	known_molec_cause	0	MONDO_0032934	0.66933	0
PBMC	ENSG00000058335	RASGRF1	ENSG00000058335	ENSG00000058335	protein_coding	protein_coding	0.71	0.705	0.71	0.705	0	0			0.927083	0.927083	1_to_1	identical gene model		14;28;27;3;2;24;6;3;1	27;28;14;3;24;1;2;6;3	9	9	new_contig_added, diff_parts_same_contig						1	?Bleeding disorder, platelet-type, 18	3	known_molec_cause	0	HP_0000545	0.45835	0
PBMC	ENSG00000058404	CAMK2B	ENSG00000058404	ENSG00000058404	protein_coding	protein_coding					0	0			1	1	1_to_1	identical gene model		20;16;20;21;19;18;19;19;24;7;7;7;5;4;9;21;20;6;4;6;6;6;7;6;21;18	21;20;24;18;5;21;19;4;18;21;6;19;20;16;20;19;9;6;7;7;7;6;7;6;6;4	26	26	diff_parts_same_contig						1	Intellectual developmental disorder, autosomal dominant 54	3	known_molec_cause	0	EFO_0009164	0.759	0
PBMC	ENSG00000058453	CROCC	ENSG00000058453	ENSG00000058453	protein_coding	protein_coding	50.514	50.138	52.62	52.12	1	1	0.00222232	0.0106456	0.595491	0.595491	1_to_1	identical gene model	0.999992	37;24;5;3;9;4;17;3;5;10;6;3;4	9;37;24;17;10;4;6;5;4;3;3;5;3	13	13	new_contig_added, diff_parts_same_contig		GRC Housekeeping, Localization Problem, Gap, Clone Problem	Gap	High Signal Region		1	Striatonigral degeneration, childhood-onset	3	known_molec_cause	0	EFO_0004305	0.24006	0
PBMC	ENSG00000058600	POLR3E	ENSG00000058600	ENSG00000058600	protein_coding	protein_coding	14.27	14.17	14.05	13.91	1	1	0.00222245	0.0106456	0.97077	0.97077	1_to_1	identical gene model		21;20;20;7;6;3;4;18;21;6;20;7;2;7;9;3;6;7;20	20;21;2;20;20;21;20;3;18;7;6;9;6;7;4;6;7;7;3	19	19			Unknown, Path Problem	Unknown, Path Problem							0	EFO_0004339	0.27642	0
PBMC	ENSG00000058668	ATP2B4	ENSG00000058668	ENSG00000058668	protein_coding	protein_coding	5.97333	5.92778	6.08	6.03	1	1	0.00222251	0.0106456	0.994344	0.994344	1_to_1	identical gene model		21;3;21;22;3;2;4	22;21;21;3;2;3;4	7	7											0	EFO_0005192	0.43175	0
PBMC	ENSG00000058673	ZC3H11A	ENSG00000058673	ENSG00000058673	protein_coding	protein_coding	7.69429	7.64286	9.32	9.28	1	1	0.00222252	0.0106456	0.999285	0.999285	1_to_1	identical gene model		20;18;20;20;6;13;2;3;2;2;2;17;20;18;17	6;13;3;18;2;20;20;2;18;20;20;17;17;2;2	15	15											0	EFO_0004995	0.19575	0
PBMC	ENSG00000058729	RIOK2	ENSG00000058729	ENSG00000058729	protein_coding	protein_coding	10.3978	10.32	8.7	8.62	1	1	0.00222258	0.0106456	0.816284	0.816284	1_to_1	identical gene model		10;8;4;2;2;4;2	10;4;2;8;4;2;2	7	7	diff_parts_same_contig										0	EFO_0004530;EFO_0005271	0.12394	0
PBMC	ENSG00000058799	YIPF1	ENSG00000058799	ENSG00000058799	protein_coding	protein_coding	10.739	10.652	8.365	8.295	1	1	0.00222254	0.0106456	0.964613	0.964613	1_to_1	identical gene model		11;9;11;8;8;7;8	11;11;9;8;8;8;7	7	7	diff_parts_same_contig		Clone Problem								0	EFO_0007874	0.057478	0
PBMC	ENSG00000058804	NDC1	ENSG00000058804	ENSG00000058804	protein_coding	protein_coding	17.828	17.68	18.435	18.22	1	1	0.0022223	0.0106456	0.0657158	0.0657158	1_to_1	identical gene model		18;5	18;5	2	2			Clone Problem								0	EFO_0000764;EFO_0007328	0.54092	0
PBMC	ENSG00000058866	DGKG	ENSG00000058866	ENSG00000058866	protein_coding	protein_coding	6.405	6.36	5.28	5.24	1	1	0.00222252	0.0106456	0.546212	0.546212	1_to_1	identical gene model		25;24;24;5;4;2;3;24;3;3;6	4;25;24;24;6;24;3;3;5;3;2	11	11	new_contig_added, diff_parts_same_contig										0	EFO_0008328	0.47831	0
PBMC	ENSG00000059122	FLYWCH1	ENSG00000059122	ENSG00000059122	protein_coding	protein_coding	17.4311	17.31	17.05	16.9	1	1	0.00222253	0.0106456	0.952458	0.952458	1_to_1	identical gene model		10;8;10;4;5;3;4;4;3;4;6;4;3;4	10;4;10;4;4;3;6;8;4;3;5;4;3;4	14	14											0	MONDO_0008371	0.080894	0
PBMC	ENSG00000059145	UNKL	ENSG00000059145	ENSG00000059145	protein_coding	protein_coding	22.172	21.994	19.25	19.025	1	1	0.00222251	0.0106456	0.981347	0.981347	1_to_1	identical gene model		6;6;7;15;6;5;6;3;5;15;2;3;3;3;2;2;2;6	6;15;6;2;6;6;15;3;5;3;3;7;2;6;3;5;2;2	18	18											0	EFO_0004869;EFO_0004872	0.21125	0
PBMC	ENSG00000059377	TBXAS1	ENSG00000059377	ENSG00000059377	protein_coding	protein_coding	27.62	27.413	24.925	24.77	1	1	0.00222283	0.0106456	0.99276	0.99277	1_to_1	identical gene model	0.999663	17;12;6;18;13;15;7;13;5;14;3;10;4;4;3;5;5;3;4;2;17;12	4;3;4;18;15;17;3;5;7;17;12;13;3;5;14;12;13;5;10;6;4;2	22	22	new_contig_added, diff_parts_same_contig		Variation	Variation			1	Ghosal hematodiaphyseal syndrome	3	known_molec_cause	0	MONDO_0009274	0.74944	0
PBMC	ENSG00000059378	PARP12	ENSG00000059378	ENSG00000059378	protein_coding	protein_coding	124.532	123.64	109.4	108.655	1	1	0.00222303	0.0106456	0.967805	0.967805	1_to_1	identical gene model		12;3;3;4;11;3;10;2;6;6;3;3	12;11;10;6;6;3;3;2;3;4;3;3	12	12	diff_parts_same_contig										0	EFO_0004339	0.4062	0
PBMC	ENSG00000059573	ALDH18A1	ENSG00000059573	ENSG00000059573	protein_coding	protein_coding	1.21333	1.20833	0.675	0.67	1	1	0.00222255	0.0106456	0.99258	0.99258	1_to_1	identical gene model		18;18;5;4;5	18;18;4;5;5	5	5							1	Cutis laxa, autosomal dominant 3;Cutis laxa, autosomal recessive, type IIIA;Spastic paraplegia 9A, autosomal dominant;Spastic paraplegia 9B, autosomal recessive	3;3;3;3	known_molec_cause;known_molec_cause;known_molec_cause;known_molec_cause	1	MONDO_0009053;Orphanet_35664	0.81126	0
PBMC	ENSG00000059588	TARBP1	ENSG00000059588	ENSG00000059588	protein_coding	protein_coding	40.689	40.398	39.135	38.885	1	1	0.00222264	0.0106456	0.836714	0.836714	1_to_1	identical gene model		30;8;3;4;2;5;7;2;5	30;7;8;5;2;2;4;5;3	9	9	new_contig_added, diff_parts_same_contig										0	EFO_0005192	0.25969	0
PBMC	ENSG00000059691	GATB	ENSG00000059691	ENSG00000059691	protein_coding	protein_coding	4.609	4.569	3.91	3.885	1	1	0.00222254	0.0106456	0.975071	0.975071	1_to_1	identical gene model		13;13;6;4;3;2;4;6;8;5;4;11;12;7	13;2;11;12;13;4;4;5;6;7;6;8;4;3	14	14							1	?Combined oxidative phosphorylation deficiency 41	3	known_molec_cause	0	MONDO_0030007	0.52921	0
PBMC	ENSG00000059728	MXD1	ENSG00000059728	ENSG00000059728	protein_coding	protein_coding	41.012	40.676	35.92	35.595	1	1	0.00222262	0.0106456	0.976072	0.976072	1_to_1	identical gene model		6;5;2;8;2;5	8;5;6;5;2;2	6	6											0	EFO_0004309	0.38826	0
PBMC	ENSG00000059758	CDK17	ENSG00000059758	ENSG00000059758	protein_coding	protein_coding	20.947	20.782	16.325	16.225	1	1	0.00222263	0.0106456	0.457013	0.457013	1_to_1	identical gene model		17;15;16;2;4;2;6;3;5;3;5;7	17;16;15;2;6;2;3;7;5;5;4;3	12	12											0	EFO_0004842	0.33438	0
PBMC	ENSG00000059769	DNAJC25	ENSG00000059769	ENSG00000059769	protein_coding	protein_coding	1.69375	1.68125	1.605	1.595	1	1	0.00222255	0.0106456	0.957739	0.957739	1_to_1	identical gene model		4;5;5	4;5;5	3	3	diff_parts_same_contig, new_contig_added										0	EFO_0005091	0.050794	0
PBMC	ENSG00000059804	SLC2A3	ENSG00000059804	ENSG00000059804	protein_coding	protein_coding	39.2511	38.9722	41.06	40.69	1	1	0.00222255	0.0106456	0.980957	0.980957	1_to_1	identical gene model		10;2;3;5;9;2;5;2;2;4;4	10;9;2;2;5;2;5;4;4;3;2	11	11	diff_parts_same_contig										0	MONDO_0007739	0.38819	0
PBMC	ENSG00000059915	PSD	ENSG00000059915	ENSG00000059915	protein_coding	protein_coding	9.41667	9.34333	8.92	8.86	1	1	0.00222253	0.0106456	0.737213	0.737213	1_to_1	identical gene model		17;18;3;3;3;3;5;4;18	18;18;17;3;3;3;5;3;4	9	9							1	Liberfarb syndrome	3	known_molec_cause	0	EFO_0004784	0.18702	0
PBMC	ENSG00000060069	CTDP1	ENSG00000060069	ENSG00000060069	protein_coding	protein_coding	2.69556	2.67778	2.42	2.39	1	1	0.00222252	0.0106456	0.991115	0.991115	1_to_1	identical gene model		12;13;2;3;2;5;12;13	13;12;12;5;13;3;2;2	8	8	diff_parts_same_contig						1	Congenital cataracts, facial dysmorphism, and neuropathy	3	known_molec_cause	0	Orphanet_48431	0.68091	0
PBMC	ENSG00000060138	YBX3	ENSG00000060138	ENSG00000060138	protein_coding	protein_coding	21.4656	21.3233	13.74	13.62	1	1	0.00222268	0.0106456	0.980304	0.980304	1_to_1	identical gene model		10;9;4;2;3;4;6;8;4;4;6;5;6;3;4;4;5;6	10;9;8;4;5;4;4;5;2;6;6;4;6;4;6;3;3;4	18	18											0	EFO_0004704	0.21243	0
PBMC	ENSG00000060140	STYK1	ENSG00000060140	ENSG00000060140	protein_coding	protein_coding	3.218	3.197	2.885	2.87	1	1	0.00222254	0.0106456	0.0775943	0.0775943	1_to_1	identical gene model		11;5;5;3;5;2	11;2;5;5;5;3	6	6											0	EFO_0005194	0.17159	0
PBMC	ENSG00000060237	WNK1	ENSG00000060237	ENSG00000060237	protein_coding	protein_coding	16.6322	16.5256	12.04	11.93	1	1	0.00222251	0.0106456	0.997144	0.997144	1_to_1	identical gene model		28;28;3;31;6;26;4;2;28;4;2;3;3;3;4;4;3;11;10;25;19	28;26;28;31;28;3;4;25;19;4;4;11;3;10;3;4;6;3;2;3;2	21	21	diff_parts_same_contig						1	Neuropathy, hereditary sensory and autonomic, type II;Pseudohypoaldosteronism, type IIC	3;3	known_molec_cause;known_molec_cause	0	Orphanet_970	0.75611	0
PBMC	ENSG00000060303	RPS17P5	ENSG00000060303	ENSG00000060303	processed_pseudogene	processed_pseudogene					0	0					1_to_1	identical gene model		1	1	1	1			Variation, GRC Housekeeping	GRC Housekeeping										0
PBMC	ENSG00000060339	CCAR1	ENSG00000060339	ENSG00000060339	protein_coding	protein_coding	11.1189	11.0367	12.4	12.37	1	1	0.00222254	0.0106456	0.998081	0.998081	1_to_1	identical gene model		25;3;5;3;4;3;16;6;6;3;22;24;17;16;16;7;24;24	6;24;6;24;17;25;22;16;16;16;3;24;4;5;7;3;3;3	18	18	diff_parts_same_contig			GRC Housekeeping							0	EFO_0008039	0.092872	0
PBMC	ENSG00000060491	OGFR	ENSG00000060491	ENSG00000060491	protein_coding	protein_coding	16.121	16.012	14.16	14.025	1	1	0.00222259	0.0106456	0.941197	0.941197	1_to_1	exon_count_diff		7;5;4;12	7;13;5;4	4	4											0	EFO_0004339	0.40345	0
PBMC	ENSG00000060558	GNA15	ENSG00000060558	ENSG00000060558	protein_coding	protein_coding	47.216	46.826	53.395	53.03	1	1	0.00222233	0.0106456	0.217301	0.221367	1_to_1	identical gene model	0.999407	7;3;5	7;5;3	3	3	new_contig_added, diff_parts_same_contig										0	MONDO_0024622	0.21967	0
PBMC	ENSG00000060566	CREB3L3	ENSG00000060566	ENSG00000060566	protein_coding	protein_coding	0.405	0.405	0.405	0.405	0	0			0.6	0.6	1_to_1	identical gene model		10;10;6;9;10	10;10;9;10;6	5	5	diff_parts_same_contig		Variation	Variation			1	Hypertriglyceridemia 2	3	known_molec_cause	0	EFO_0004530	0.56797	0
PBMC	ENSG00000060642	PIGV	ENSG00000060642	ENSG00000060642	protein_coding	protein_coding	0.275	0.27	0.205	0.195	1	1	0.00222255	0.0106456	0.998744	0.998744	1_to_1	identical gene model		4;4;4;4;5;4;4;4;4;3	4;3;4;5;4;4;4;4;4;4	10	10	diff_parts_same_contig		Clone Problem				1	Hyperphosphatasia with mental retardation syndrome 1	3	known_molec_cause	0	Orphanet_247262	0.77101	0
PBMC	ENSG00000060656	PTPRU	ENSG00000060656	ENSG00000060656	protein_coding	protein_coding					0	0			1	1	1_to_1	identical gene model		31;30;14;30;31;5;4;5;3;3;4	31;30;30;31;3;14;4;3;5;5;4	11	11			Clone Problem								0	Orphanet_314811	0.3357	0
PBMC	ENSG00000060688	SNRNP40	ENSG00000060688	ENSG00000060688	protein_coding	protein_coding	29.342	29.104	29.985	29.73	1	1	0.00222256	0.0106456	0.906973	0.906973	1_to_1	identical gene model		10;4;2;3;2;6;2	10;2;6;4;2;3;2	7	7			Clone Problem								0	Orphanet_179006	0.074532	0
PBMC	ENSG00000060709	RIMBP2	ENSG00000060709	ENSG00000060709	protein_coding	protein_coding	1.74667	1.73	1.13	1.12	0	0	0.00222255	0.0106456	0.542857	0.542857	1_to_1	identical gene model		19;14;5;4;7;3;22;12;8	19;22;4;5;12;14;8;7;3	9	9	new_contig_added, diff_parts_same_contig		GRC Housekeeping	GRC Housekeeping							0	EFO_0004517	0.30355	0
PBMC	ENSG00000060718	COL11A1	ENSG00000060718	ENSG00000060718	protein_coding	protein_coding					0	0					1_to_1	identical gene model		66;67;67;15;4;26;3;2;65;64;5;24;26;25	67;66;67;64;5;2;65;3;26;26;24;25;15;4	14	14	new_contig_added, diff_parts_same_contig		Variation, Clone Problem, GRC Housekeeping	Variation			1	Deafness, autosomal dominant 37;Fibrochondrogenesis 1;Marshall syndrome;Stickler syndrome, type II;{Lumbar disc herniation, susceptibility to}	3;3;3;3;3	known_molec_cause;known_molec_cause;known_molec_cause;known_molec_cause;known_molec_cause	0	MONDO_0019354	0.79633	0
PBMC	ENSG00000060749	QSER1	ENSG00000060749	ENSG00000060749	protein_coding	protein_coding	3.3	3.285	2.67	2.65	1	1	0.00222255	0.0106456	0.99499	0.99499	1_to_1	identical gene model		13;9;3;16;2;3;13	13;13;3;16;3;9;2	7	7											0	EFO_0004696	0.45398	0
PBMC	ENSG00000060762	MPC1	ENSG00000060762	ENSG00000060762	protein_coding	protein_coding	22.6756	22.52	21.03	20.84	1	1	0.00222255	0.0106456	0.968749	0.968749	1_to_1	identical gene model		4;5;4;6;6;5;5	4;5;5;5;6;4;6	7	7							1	Mitochondrial pyruvate carrier deficiency	3	known_molec_cause	0	MONDO_0013877	0.6984	0
PBMC	ENSG00000060971	ACAA1	ENSG00000060971	ENSG00000060971	protein_coding	protein_coding	16.457	16.329	16.4	16.28	1	1	0.00222251	0.0106456	0.993186	0.993185	1_to_1	identical gene model		10;12;10;5;9;8;9;10;3;8;4;3;6;3;9;3;4;10	3;10;10;10;12;6;10;9;8;3;9;8;9;5;3;3;4;4	18	18											0	EFO_0004526	0.16174	0
PBMC	ENSG00000060982	BCAT1	ENSG00000060982	ENSG00000060982	protein_coding	protein_coding	3.62	3.588	3.505	3.485	1	1	0.0022226	0.0106456	0.55459	0.55459	1_to_1	identical gene model		11;9;2;11;11;10;3;9;4;5	11;11;9;11;3;10;9;5;4;2	10	10	new_contig_added, diff_parts_same_contig										0	EFO_0010750	0.31138	0
PBMC	ENSG00000061273	HDAC7	ENSG00000061273	ENSG00000061273	protein_coding	protein_coding	13.8967	13.7944	14.09	13.96	1	1	0.00222249	0.0106456	0.988349	0.988349	1_to_1	identical gene model		26;25;27;5;4;5;6;6;26;9;4;6;6;4;5;5;11;3;21;3;23;5;7;8;2;5;11;15;3;25	26;25;11;21;15;11;3;25;23;27;5;26;3;8;5;2;3;7;6;9;6;6;6;5;5;5;4;4;5;4	30	30	diff_parts_same_contig										0	EFO_0000616	0.54196	0
PBMC	ENSG00000061337	LZTS1	ENSG00000061337	ENSG00000061337	protein_coding	protein_coding					0	0			1	1	1_to_1	identical gene model	0.999979	3;4;4;2	3;4;4;2	4	4	new_contig_added, diff_parts_same_contig						1	Esophageal squamous cell carcinoma, somatic	3	known_molec_cause	0	EFO_0005922	0.50924	0
PBMC	ENSG00000061455	PRDM6	ENSG00000061455	ENSG00000061455	protein_coding	protein_coding					0	0					1_to_1	identical gene model		8;2;3;3	8;3;3;2	4	4	diff_parts_same_contig, new_contig_added						1	Patent ductus arteriosus 3	3	known_molec_cause	0	EFO_1001103	0.61807	0
PBMC	ENSG00000061492	WNT8A	ENSG00000061492	ENSG00000061492	protein_coding	protein_coding					0	0					1_to_1	identical gene model		8;6;6;5	8;6;5;6	4	4											0	EFO_0000275	0.18586	0
PBMC	ENSG00000061656	SPAG4	ENSG00000061656	ENSG00000061656	protein_coding	protein_coding	0.952	0.944	0.97	0.96	1	1	0.00222255	0.0106456	0.565789	0.565789	1_to_1	identical gene model		12;3;9;3;5;7;7	12;5;9;3;7;7;3	7	7											0	EFO_0004611	0.15246	0
PBMC	ENSG00000061676	NCKAP1	ENSG00000061676	ENSG00000061676	protein_coding	protein_coding	2.88333	2.85333	2.62	2.6	0	0	0.00222255	0.0106456	0.91915	0.91915	1_to_1	identical gene model		32;31;4;2;7;2;2;3	31;32;2;7;4;2;2;3	8	8	diff_parts_same_contig										0	EFO_0003756	0.36958	0
PBMC	ENSG00000061794	MRPS35	ENSG00000061794	ENSG00000061794	protein_coding	protein_coding	14.738	14.635	13.755	13.655	1	1	0.00222263	0.0106456	0.916079	0.916079	1_to_1	identical gene model		8;5;7;8;2	5;8;7;2;8	5	5							1	?Combined oxidative phosphorylation deficiency 47	3	known_molec_cause	0	MONDO_0005148	0.27555	0
PBMC	ENSG00000061918	GUCY1B1	ENSG00000061918	ENSG00000061918	protein_coding	protein_coding	0.556667	0.553333	0.31	0.31	1	1	0.00222255	0.0106456	0.99214	0.99214	1_to_1	identical gene model		14;15;14;13;15;15;14;15	13;15;14;15;15;15;14;14	8	8	diff_parts_same_contig										0	EFO_0001645	0.69872	0
PBMC	ENSG00000061936	SFSWAP	ENSG00000061936	ENSG00000061936	protein_coding	protein_coding	16.129	15.996	16.765	16.64	1	1	0.00222253	0.0106456	0.966702	0.966702	1_to_1	identical gene model		18;3;12;2;6;3;15;5;4;19;3	4;18;15;2;12;19;3;3;6;5;3	11	11	new_contig_added, diff_parts_same_contig										0	EFO_0004784	0.33326	0
PBMC	ENSG00000061938	TNK2	ENSG00000061938	ENSG00000061938	protein_coding	protein_coding	39.4189	39.1467	21.03	20.84	1	1	0.0022226	0.0106456	0.993235	0.993235	1_to_1	identical gene model		15;15;14;13;2;6;15;5;2;4;14;4;7;2;5;7;7;5;4;4;16;15;7;4;6;10;15;4;5;6	7;15;14;15;16;4;7;2;13;15;15;6;5;14;10;15;5;6;7;5;6;7;5;4;4;4;2;2;4;4	30	30	diff_parts_same_contig										0	MONDO_0018314;Orphanet_391316	0.36958	0
PBMC	ENSG00000061987	MON2	ENSG00000061987	ENSG00000061987	protein_coding	protein_coding	6.571	6.52	6.32	6.265	1	1	0.00222261	0.0106456	0.980901	0.980901	1_to_1	identical gene model		34;35;36;3;36;3;4;5;2;9;2;24;34;36	36;36;35;5;34;36;34;24;4;9;3;2;3;2	14	14	diff_parts_same_contig										0	EFO_0007788	0.35763	0
PBMC	ENSG00000062038	CDH3	ENSG00000062038	ENSG00000062038	protein_coding	protein_coding	10.34	10.26	10.34	10.26	0	0			0.833333	0.833333	1_to_1	identical gene model		16;16;15;2;5;5;3;5;2;2	2;16;15;16;5;5;5;3;2;2	10	10							1	Ectodermal dysplasia, ectrodactyly, and macular dystrophy;Hypotrichosis, congenital, with juvenile macular dystrophy;Intellectual developmental disorder, autosomal dominant 3	3;3;3	known_molec_cause;known_molec_cause;known_molec_cause	0	MONDO_0009155	0.78888	0
PBMC	ENSG00000062096	ARSF	ENSG00000062096	ENSG00000062096	protein_coding	protein_coding					0	0					1_to_1	identical gene model		11;11	11;11	2	2											0	EFO_0000280	0.043174	0
PBMC	ENSG00000062194	GPBP1	ENSG00000062194	ENSG00000062194	protein_coding	protein_coding	28.912	28.689	23.7	23.465	1	1	0.00222253	0.0106456	0.987176	0.987176	1_to_1	identical gene model		11;4;13;12;12;4;3;11;3	13;11;12;12;11;3;4;4;3	9	9	new_contig_added, diff_parts_same_contig										0	EFO_0006336	0.24365	0
PBMC	ENSG00000062282	DGAT2	ENSG00000062282	ENSG00000062282	protein_coding	protein_coding	0.727143	0.718571	0.42	0.41	1	1	0.00222255	0.0106456	0.993944	0.993944	1_to_1	identical gene model		8;7;6;4;3;7;5;5;2	6;5;7;8;2;7;5;4;3	9	9	new_contig_added, diff_parts_same_contig										0	EFO_0004612	0.44719	0
PBMC	ENSG00000062370	ZNF112	ENSG00000062370	ENSG00000062370	protein_coding	protein_coding	0.385	0.38	0.385	0.38	0	0	0.00222255	0.0106456	0.819231	0.819231	1_to_1	exon_count_diff		5;4;3;8;7;5	4;5;3;4;5;5	6	6	diff_parts_same_contig, new_contig_added		Unknown	Unknown							0	EFO_0004458	0.2682	0
PBMC	ENSG00000062485	CS	ENSG00000062485	ENSG00000062485	protein_coding	protein_coding	31.4775	31.29	36.08	35.86	1	1	0.00222253	0.0106456	0.993254	0.993254	1_to_1	identical gene model		11;12;2;8;8;5;4;6;3;2;6;12;4;7;11;4;3;6;7;2;7;2;8;2;7;6;3;7;7;6;6;2;5	11;11;12;4;12;8;8;2;7;2;4;5;6;7;7;7;3;2;5;7;6;8;7;6;6;6;6;4;2;2;2;3;3	33	33											0	EFO_0004339	0.1824	0
PBMC	ENSG00000062524	LTK	ENSG00000062524	ENSG00000062524	protein_coding	protein_coding	1.246	1.236	0.9	0.89	1	1	0.0022226	0.0106456	0.980966	0.980966	1_to_1	identical gene model		20;19;18;14;18;6	20;19;18;14;18;6	6	6											0	MONDO_0005148	0.31043	0
PBMC	ENSG00000062582	MRPS24	ENSG00000062582	ENSG00000062582	protein_coding	protein_coding	32.71	32.467	30.54	30.28	1	1	0.00222259	0.0106456	0.943177	0.943177	1_to_1	identical gene model		4;2;3;4;2	4;3;2;4;2	5	5	diff_parts_same_contig										0	EFO_0007874	0.13657	0
PBMC	ENSG00000062598	ELMO2	ENSG00000062598	ENSG00000062598	protein_coding	protein_coding	9.691	9.626	4.77	4.735	1	1	0.00222253	0.0106456	0.990488	0.990488	1_to_1	identical gene model		22;20;22;21;8;13;7;8;8;6;5;10;9;3;5;8;14;8	22;22;10;7;21;20;5;8;8;5;14;13;3;9;8;8;8;6	18	18	diff_parts_same_contig						1	Vascular malformation, primary intraosseous	3	known_molec_cause	0	MONDO_0011744	0.58683	0
PBMC	ENSG00000062650	WAPL	ENSG00000062650	ENSG00000062650	protein_coding	protein_coding	2.5925	2.57	1.44	1.43	1	1	0.00222255	0.0106456	0.996092	0.996092	1_to_1	identical gene model		19;19;10;3;3;20	19;3;19;20;10;3	6	6			Clone Problem	Clone Problem, GRC Housekeeping							0	EFO_0004875	0.23964	0
PBMC	ENSG00000062716	VMP1	ENSG00000062716	ENSG00000062716	protein_coding	protein_coding	32.745	32.519	37.915	37.585	1	1	0.0022227	0.0106456	0.974324	0.974324	1_to_1	identical gene model		12;5;5;4;2;5;3;3;2;6;5;3;7;4;6;1;5	2;5;5;5;12;5;3;6;4;5;4;6;7;3;3;1;2	17	17	diff_parts_same_contig		Unknown, GRC Housekeeping, Path Problem, Gap	Unknown, GRC Housekeeping, Gap							0	EFO_0004833	0.42276	0
PBMC	ENSG00000062725	APPBP2	ENSG00000062725	ENSG00000062725	protein_coding	protein_coding	13.951	13.842	14.945	14.85	1	1	0.00222238	0.0106456	0.221252	0.221252	1_to_1	identical gene model		13;4;5;12;7;2	13;12;2;7;5;4	6	6	diff_parts_same_contig		GRC Housekeeping, Path Problem, Gap	GRC Housekeeping, Gap							0	EFO_0004527	0.20688	0
PBMC	ENSG00000062822	POLD1	ENSG00000062822	ENSG00000062822	protein_coding	protein_coding	7.58444	7.52556	7.52	7.49	1	1	0.00222255	0.0106456	0.992955	0.992955	1_to_1	identical gene model		27;8;6;8;27;3;4;4;27;7;26;28;27;26;12	26;27;27;28;26;27;27;7;6;12;8;8;4;4;3	15	15	new_contig_added, diff_parts_same_contig						1	Mandibular hypoplasia, deafness, progeroid features, and lipodystrophy syndrome;{Colorectal cancer, susceptibility to, 10}	3;3	known_molec_cause;known_molec_cause	0	Orphanet_363649	0.7402	1	Lynch syndrome	yes	yes
PBMC	ENSG00000063015	SEZ6	ENSG00000063015	ENSG00000063015	protein_coding	protein_coding					0	0			1	1	1_to_1	identical gene model		17;18;17;16;2;2;16;16;4;2	17;17;16;16;18;16;2;4;2;2	10	10	diff_parts_same_contig										0	EFO_0005091	0.30262	0
PBMC	ENSG00000063046	EIF4B	ENSG00000063046	ENSG00000063046	protein_coding	protein_coding	294.44	292.117	316.11	313.025	1	1	0.0021387	0.0109088	0.701259	0.701247	1_to_1	identical gene model		15;14;15;7;9;3;6;3;8;12;5;6;7;2	6;7;6;15;15;5;14;12;9;7;8;3;2;3	14	14											0	EFO_0000304	0.27562	0
PBMC	ENSG00000063127	SLC6A16	ENSG00000063127	ENSG00000063127	protein_coding	protein_coding	6.594	6.534	6.04	5.99	1	1	0.00222257	0.0106456	0.752292	0.752292	1_to_1	identical gene model		12;11;2;4;4;4;5	12;11;5;4;2;4;4	7	7	diff_parts_same_contig										0	EFO_0002690	0.098374	0
PBMC	ENSG00000063169	BICRA	ENSG00000063169	ENSG00000063169	protein_coding	protein_coding	2.94375	2.92375	1.225	1.21	1	1	0.00222255	0.0106456	0.985819	0.985819	1_to_1	identical gene model		15;6;1;10	15;6;10;1	4	4	new_contig_added, diff_parts_same_contig						1	Coffin-Siris syndrome 12	3	known_molec_cause	0	EFO_0003847;HP_0001249	0.33262	0
PBMC	ENSG00000063176	SPHK2	ENSG00000063176	ENSG00000063176	protein_coding	protein_coding	3.91111	3.88333	3.16	3.13	1	1	0.00222254	0.0106456	0.975224	0.975224	1_to_1	identical gene model		7;6;5;2;6;7;1;6;2;6;7;2;6	6;6;7;7;7;5;6;2;2;2;6;6;1	13	13	diff_parts_same_contig										0	EFO_0005192	0.2244	0
PBMC	ENSG00000063177	RPL18	ENSG00000063177	ENSG00000063177	protein_coding	protein_coding	143.779	142.476	149.25	147.9	1	1	0.0022221	0.0106456	0.996433	0.996433	1_to_1	identical gene model		6;6;1;5;6;7;2;7;6;2;7;4;5;6;4;3	5;5;6;2;7;6;4;6;1;6;7;6;7;4;3;2	16	16	diff_parts_same_contig						1	?Diamond-Blackfan anemia 18	3	known_molec_cause	0	Orphanet_124	0.49893	0
PBMC	ENSG00000063180	CA11	ENSG00000063180	ENSG00000063180	protein_coding	protein_coding	21.829	21.665	21.415	21.25	1	1	0.00222262	0.0106456	0.383065	0.383065	1_to_1	identical gene model		9;2;4;2	9;2;2;4	4	4	diff_parts_same_contig, new_contig_added										0	EFO_0007990	0.19307	0
PBMC	ENSG00000063241	ISOC2	ENSG00000063241	ENSG00000063241	protein_coding	protein_coding	2.822	2.801	2.315	2.3	1	1	0.00222255	0.0106456	0.975206	0.975206	1_to_1	identical gene model		6;6;5;5;6;2;2;3	6;5;6;2;5;6;3;2	8	8	diff_parts_same_contig, new_contig_added		Clone Problem	Clone Problem							0	EFO_0000616	0.0050407	0
PBMC	ENSG00000063244	U2AF2	ENSG00000063244	ENSG00000063244	protein_coding	protein_coding	65.4644	65.0133	43.78	43.36	1	1	0.00222289	0.0106456	0.946612	0.94661	1_to_1	identical gene model		12;12;7;2;5;7;2;7	12;12;5;7;2;7;7;2	8	8	diff_parts_same_contig, new_contig_added		Clone Problem	Clone Problem							0	EFO_0000222	0.28761	0
PBMC	ENSG00000063245	EPN1	ENSG00000063245	ENSG00000063245	protein_coding	protein_coding	7.069	7.015	7.575	7.495	1	1	0.00222252	0.0106456	0.901373	0.901373	1_to_1	identical gene model		10;11;11;2;2;3;5	11;10;11;5;2;3;2	7	7	diff_parts_same_contig		Clone Problem	Clone Problem							0	EFO_0000571	0.23099	0
PBMC	ENSG00000063322	MED29	ENSG00000063322	ENSG00000063322	protein_coding	protein_coding	1.54167	1.53333	1.205	1.2	1	1	0.00222255	0.0106456	0.998651	0.998651	1_to_1	identical gene model		4;4;4;3;4;4	3;4;4;4;4;4	6	6	diff_parts_same_contig										0	EFO_0000519	0.056176	0
PBMC	ENSG00000063438	AHRR	ENSG00000063438	ENSG00000063438	protein_coding	protein_coding	0.45	0.45	0.45	0.45	0	0			0.85	0.85	1_to_1	identical gene model		3;7;2;6;2;2;6;4;4	6;4;4;3;7;2;2;2	9	8	new_contig_added, diff_parts_same_contig										0	EFO_0005208	0.29819	0
PBMC	ENSG00000063515	GSC2	ENSG00000063515	ENSG00000063515	protein_coding	protein_coding	1.55	1.54	1.55	1.54	0	0			0	0	1_to_1	identical gene model		3	3	1	1	diff_parts_same_contig		GRC Housekeeping, Localization Problem, Clone Problem	Clone Problem							0	EFO_0000717	0.092395	0
PBMC	ENSG00000063587	ZNF275	ENSG00000063587	ENSG00000063587	protein_coding	protein_coding	2.21667	2.20167	2.405	2.38	1	1	0.00222254	0.0106456	0.9902	0.9902	1_to_1	identical gene model		3;5;3;2;4	3;4;5;2;3	5	5	new_contig_added, diff_parts_same_contig		Path Problem	Path Problem							0	Orphanet_848	0.042882	0
PBMC	ENSG00000063601	MTMR1	ENSG00000063601	ENSG00000063601	protein_coding	protein_coding	33.946	33.706	30.295	30.025	1	1	0.00222257	0.0106456	0.692142	0.692142	1_to_1	identical gene model		5;16;8;9;7;6;8;16;17;13;6;4;9;10	9;8;8;9;17;16;6;16;10;7;6;13;4;5	14	14	new_contig_added, diff_parts_same_contig		Path Problem	Path Problem							0	EFO_0000519	0.25152	0
PBMC	ENSG00000063660	GPC1	ENSG00000063660	ENSG00000063660	protein_coding	protein_coding	0.494	0.488	0.33	0.33	1	1	0.00222255	0.0106456	0.653162	0.653162	1_to_1	identical gene model		9;9;6;3;3;6;3;8;7	9;8;9;3;3;6;7;6;3	9	9											0	MONDO_0100096	0.54092	0
PBMC	ENSG00000063761	ADCK1	ENSG00000063761	ENSG00000063761	protein_coding	protein_coding	4.84222	4.81111	3.61	3.57	1	1	0.00222254	0.0106456	0.976759	0.976759	1_to_1	identical gene model		11;10;9;4;3;6;5;7	11;6;9;7;10;3;5;4	8	8	diff_parts_same_contig										0	EFO_0004351	0.29411	0
PBMC	ENSG00000063854	HAGH	ENSG00000063854	ENSG00000063854	protein_coding	protein_coding	14.7122	14.6	12.54	12.43	1	1	0.00222262	0.0106456	0.974642	0.974642	1_to_1	identical gene model		10;9;8;9;4;3;4;9;4;3;6;5	9;4;9;8;10;3;9;6;5;4;4;3	12	12							0	[Glyoxalase II deficiency]	1	association	0	EFO_0004628	0.18282	0
PBMC	ENSG00000063978	RNF4	ENSG00000063978	ENSG00000063978	protein_coding	protein_coding	5.38444	5.35	4.06	4.02	1	1	0.00222255	0.0106456	0.996998	0.996998	1_to_1	identical gene model		8;8;3;3;4;2;9;7;3;5;4;5;6;8;6;7;4;5;4;5;5;7	4;7;8;6;7;8;5;6;2;5;3;5;7;4;5;3;4;9;8;4;5	22	21	diff_parts_same_contig		GRC Housekeeping, Localization Problem								0	EFO_0000349	0.20903	0
PBMC	ENSG00000064012	CASP8	ENSG00000064012	ENSG00000064012	protein_coding	protein_coding	80.61	80.0611	74.88	74.49	1	1	0.00222248	0.0106456	0.982172	0.982172	1_to_1	identical gene model		7;10;8;9;9;8;9;7;5;3;3;10;4;4;3;5;6;5;3;3;9	7;9;10;3;10;5;6;4;8;5;9;7;5;4;3;9;8;9;3;3;3	21	21							1	?Autoimmune lymphoproliferative syndrome, type IIB;Hepatocellular carcinoma, somatic;{Breast cancer, protection against};{Lung cancer, protection against}	3;3;3;3	known_molec_cause;known_molec_cause;known_molec_cause;known_molec_cause	0	Orphanet_275517	0.70751	1			yes
PBMC	ENSG00000064042	LIMCH1	ENSG00000064042	ENSG00000064042	protein_coding	protein_coding					0	0			1	1	1_to_1	identical gene model		27;20;21;8;32;3;21;26;21;3;7;7;23;4;23;26;26;26;20;6;2;7	26;7;26;26;27;4;23;6;26;7;8;7;32;23;20;21;20;21;3;21;2;3	22	22			GRC Housekeeping, Localization Problem								0	EFO_0004308	0.38178	0
PBMC	ENSG00000064102	INTS13	ENSG00000064102	ENSG00000064102	protein_coding	protein_coding	5.59	5.55875	4.185	4.145	1	1	0.00222258	0.0106456	0.950546	0.950546	1_to_1	identical gene model		17;5;4;2;8;4;2;6;7	17;8;2;6;5;4;7;2;4	9	9											0	EFO_0004526	0.40894	0
PBMC	ENSG00000064115	TM7SF3	ENSG00000064115	ENSG00000064115	protein_coding	protein_coding	32.303	32.089	28.815	28.57	1	1	0.00222247	0.0106456	0.741171	0.741171	1_to_1	identical gene model		12;4;8;4;5;3;3;5;2;4;5;5;5;3;7;2;5;6;3	12;2;6;5;3;8;7;2;5;5;5;3;4;5;5;4;4;3;3	19	19											0	EFO_0007992	0.20326	0
PBMC	ENSG00000064195	DLX3	ENSG00000064195	ENSG00000064195	protein_coding	protein_coding					0	0					1_to_1	identical gene model		3;2	3;2	2	2	diff_parts_same_contig		GRC Housekeeping, Path Problem, Gap	GRC Housekeeping, Gap			1	Amelogenesis imperfecta, type IV;Trichodontoosseous syndrome	3;3	known_molec_cause;known_molec_cause	0	Orphanet_100034	0.6596	0
PBMC	ENSG00000064199	SPA17	ENSG00000064199	ENSG00000064199	protein_coding	protein_coding	0.35	0.35	0.35	0.35	0	0			0.987164	0.987164	1_to_1	identical gene model		5;5;3;4	4;5;3;5	4	4											0	EFO_0000616	0.088953	0
PBMC	ENSG00000064201	TSPAN32	ENSG00000064201	ENSG00000064201	protein_coding	protein_coding	61.889	61.446	58.655	58.105	1	1	0.00222275	0.0106456	0.941474	0.941485	1_to_1	identical gene model		10;9;8;9;6;10;9;9;7;6;6;5;3;9;6;7;9	6;9;10;10;9;9;6;7;7;6;9;6;9;9;8;5;3	17	17											0	EFO_0004528	0.39376	0
PBMC	ENSG00000064205	CCN5	ENSG00000064205	ENSG00000064205	protein_coding	protein_coding	0.265	0.265	0.265	0.265	0	0			0	0	1_to_1	identical gene model		4;3;5;3;2;2	5;3;2;4;3;2	6	6											0	EFO_0007937	0.15056	0
PBMC	ENSG00000064218	DMRT3	ENSG00000064218	ENSG00000064218	protein_coding	protein_coding					0	0					1_to_1	identical gene model		2;1	2;1	2	2											0	EFO_0004840	0.32152	0
PBMC	ENSG00000064225	ST3GAL6	ENSG00000064225	ENSG00000064225	protein_coding	protein_coding	6.74167	6.7	5.095	5.05	1	1	0.00222255	0.0106456	0.992366	0.992366	1_to_1	identical gene model		10;11;5;7;2;6;6;11;5;7;6;5;2;10;6;7;10;8;5;4;4;8;5;7;3;6;11;10	10;5;10;5;11;6;7;10;6;8;11;10;2;11;2;7;6;4;7;7;8;6;6;5;5;5;4	28	27											0	EFO_0007937	0.4424	0
PBMC	ENSG00000064270	ATP2C2	ENSG00000064270	ENSG00000064270	protein_coding	protein_coding					0	0			1	1	1_to_1	identical gene model	0.999574	27;28;24;4;3;6;25;6;2;4;2;7;2;6;1	28;27;25;6;24;6;6;2;4;3;7;4;1;2;2	15	15	new_contig_added, diff_parts_same_contig										0	EFO_0005081;EFO_0000341	0.26564	0
PBMC	ENSG00000064300	NGFR	ENSG00000064300	ENSG00000064300	protein_coding	protein_coding	0.666	0.662	0.48	0.48	1	1	0.00222255	0.0106456	0.667697	0.667697	1_to_1	identical gene model		6;6;3	6;6	3	2	diff_parts_same_contig		GRC Housekeeping, Path Problem, Gap	GRC Housekeeping, Gap							0	EFO_0004339	0.30306	0
PBMC	ENSG00000064309	CDON	ENSG00000064309	ENSG00000064309	protein_coding	protein_coding	0.17	0.17	0.17	0.17	0	0			0.998594	0.998594	1_to_1	identical gene model		20;20;6;4;4;11;7;8;3	20;11;20;8;7;6;4;4;3	9	9							1	Holoprosencephaly 11	3	known_molec_cause	0	Orphanet_2162	0.78214	0
PBMC	ENSG00000064313	TAF2	ENSG00000064313	ENSG00000064313	protein_coding	protein_coding	19.7222	19.5856	16.53	16.45	1	1	0.00222266	0.0106456	0.436257	0.436257	1_to_1	identical gene model		26;6;4;4;3;2;7;3;8	26;8;3;6;4;3;7;2;4	9	9				GRC Housekeeping			1	Intellectual developmental disorder, autosomal recessive 40	3	known_molec_cause	0	Orphanet_397951	0.65814	0
PBMC	ENSG00000064393	HIPK2	ENSG00000064393	ENSG00000064393	protein_coding	protein_coding	12.942	12.849	12.49	12.385	1	1	0.00222234	0.0106456	0.203012	0.203012	1_to_1	identical gene model		11;15;15	15;15;11	3	3	new_contig_added		Gap	Gap							0	EFO_0006335	0.45902	0
PBMC	ENSG00000064419	TNPO3	ENSG00000064419	ENSG00000064419	protein_coding	protein_coding	0.685	0.68	0.435	0.43	1	1	0.00222255	0.0106456	0.998411	0.998411	1_to_1	identical gene model		23;22;22;24;23	23;23;22;24;22	5	5	diff_parts_same_contig		Clone Problem, Variation	Clone Problem, Variation			1	Muscular dystrophy, limb-girdle, autosomal dominant 2	3	known_molec_cause	0	MONDO_0012034;Orphanet_55595	0.66891	0
PBMC	ENSG00000064489	BORCS8-MEF2B	ENSG00000064489	ENSG00000064489	protein_coding	protein_coding	0.39	0.38	0.39	0.38	0	0			0.99978	0.99978	1_to_1	identical gene model		12;9;7;6;7;13;12	12;12;13;9;7;6;7	7	7											0	EFO_0006340	0.29159	0
PBMC	ENSG00000064490	RFXANK	ENSG00000064490	ENSG00000064490	protein_coding	protein_coding	30.857	30.6	33.24	32.885	1	1	0.00222258	0.0106456	0.983114	0.983114	1_to_1	identical gene model		10;8;9;4;9;7;3;3;6;7;2;3;2;4;6	4;9;10;6;9;6;3;8;7;4;7;2;3;3;2	15	15							1	MHC class II deficiency, complementation group B	3	known_molec_cause	0	MONDO_0008855	0.74983	0
PBMC	ENSG00000064545	TMEM161A	ENSG00000064545	ENSG00000064545	protein_coding	protein_coding	3.08625	3.0625	2.68	2.655	1	1	0.00222255	0.0106456	0.993866	0.993866	1_to_1	identical gene model		12;10;3;10;11;12;6;5;12;10;8;3;2;3;5	12;10;11;12;10;12;2;5;10;3;8;5;6;3;3	15	15											0	HP_0001537	0.055322	0
PBMC	ENSG00000064547	LPAR2	ENSG00000064547	ENSG00000064547	protein_coding	protein_coding	38.138	37.872	38.25	37.91	1	1	0.00222251	0.0106456	0.965703	0.965703	1_to_1	identical gene model		3;6;3;2;5;3;2;2;2	3;3;6;2;2;2;5;2;3	9	9											0	EFO_0000304	0.23924	0
PBMC	ENSG00000064601	CTSA	ENSG00000064601	ENSG00000064601	protein_coding	protein_coding	40.7089	40.4333	34.39	34.11	1	1	0.00222262	0.0106456	0.993833	0.993834	1_to_1	identical gene model		15;14;14;15;6;4;2;5;7;3;5;5;2;15;2;4;4;3;3;15	15;15;5;14;5;3;15;15;3;4;14;4;5;2;6;7;4;2;2;3	20	20	diff_parts_same_contig						1	Galactosialidosis	3	known_molec_cause	1	Orphanet_351	0.83319	0
PBMC	ENSG00000064607	SUGP2	ENSG00000064607	ENSG00000064607	protein_coding	protein_coding	91.308	90.494	77.415	76.97	1	1	0.00222201	0.0106456	0.919753	0.919753	1_to_1	identical gene model		13;11;11;6;3;12;2;2;6;2;9;2;12;10;10	6;12;13;11;11;2;2;2;12;10;10;6;9;2;3	15	15											0	GO_0006306	0.046065	0
PBMC	ENSG00000064651	SLC12A2	ENSG00000064651	ENSG00000064651	protein_coding	protein_coding	1.32875	1.31875	1.205	1.195	1	1	0.00222262	0.0106456	0.803112	0.803112	1_to_1	identical gene model		27;26;3;3;5;27;4;26	27;27;26;26;3;4;5;3	8	8	new_contig_added, diff_parts_same_contig						1	Deafness, autosomal dominant 78;Delpire-McNeill syndrome;Kilquist syndrome	3;3;3	known_molec_cause;known_molec_cause;known_molec_cause	0	EFO_0005192	0.50259	0
PBMC	ENSG00000064652	SNX24	ENSG00000064652	ENSG00000064652	protein_coding	protein_coding	2.86111	2.83556	2.63	2.6	1	1	0.00222254	0.0106456	0.944101	0.944101	1_to_1	identical gene model		7;8;6;7;6;4;6;4;8;5;7;4	5;4;7;8;7;6;8;6;7;6;4;4	12	12	new_contig_added, diff_parts_same_contig										0	EFO_0004584	0.36089	0
PBMC	ENSG00000064655	EYA2	ENSG00000064655	ENSG00000064655	protein_coding	protein_coding					0	0			1	1	1_to_1	identical gene model		14;16;14;6;2;2;2;16;2;15	14;15;16;16;2;2;2;14;6;2	10	10	new_contig_added, diff_parts_same_contig		GRC Housekeeping	GRC Housekeeping							0	EFO_0007788	0.52794	0
PBMC	ENSG00000064666	CNN2	ENSG00000064666	ENSG00000064666	protein_coding	protein_coding	17.549	17.406	16.415	16.275	1	1	0.00222258	0.0106456	0.996138	0.996138	1_to_1	identical gene model		7;6;5;5;7;1;7;6;8;5;6;2	5;7;6;7;7;5;8;6;5;2;6;1	12	12	diff_parts_same_contig										0	EFO_0005091	0.31696	0
PBMC	ENSG00000064687	ABCA7	ENSG00000064687	ENSG00000064687	protein_coding	protein_coding	27.111	26.911	21.57	21.365	1	1	0.00222242	0.0106456	0.980906	0.980906	1_to_1	identical gene model		47;44;29;3;6;14;4;6;3;4;5;2;4;3;5;4;6;11	44;6;47;2;4;6;4;3;4;29;5;11;4;14;5;6;3;3	18	18							1	{Alzheimer disease 9, susceptibility to}	3	known_molec_cause	0	MONDO_0004975	0.48683	0
PBMC	ENSG00000064692	SNCAIP	ENSG00000064692	ENSG00000064692	protein_coding	protein_coding					0	0					1_to_1	identical gene model		14;11;9;13;5;9;4;8;10;3;7;10;9;10;4;4;5;8;11	4;10;5;4;10;10;11;5;14;11;8;7;9;9;13;9;8;4	19	18	new_contig_added, diff_parts_same_contig										0	EFO_0004509	0.38604	0
PBMC	ENSG00000064703	DDX20	ENSG00000064703	ENSG00000064703	protein_coding	protein_coding	3.14	3.11857	2.58	2.57	1	1	0.00222252	0.0106456	0.961886	0.961886	1_to_1	identical gene model	0.999977	11;3;3;11;3	11;11;3;3;3	5	5	new_contig_added, diff_parts_same_contig		Clone Problem, GRC Housekeeping								0	EFO_0004340	0.25516	0
PBMC	ENSG00000064726	BTBD1	ENSG00000064726	ENSG00000064726	protein_coding	protein_coding	66.224	65.711	66.01	65.345	1	1	0.00222232	0.0106456	0.337885	0.337885	1_to_1	identical gene model		8;7;2;6;3	8;7;6;2;3	5	5	new_contig_added, diff_parts_same_contig		GRC Housekeeping, Gap	GRC Housekeeping							0	EFO_0009718	0.2102	0
PBMC	ENSG00000064763	FAR2	ENSG00000064763	ENSG00000064763	protein_coding	protein_coding	11.7367	11.66	8.58	8.5	1	1	0.00222258	0.0106456	0.752316	0.752316	1_to_1	identical gene model		12;12;11;3;3;2;2;4;3;5	3;2;3;12;2;12;11;5;4;3	10	10	diff_parts_same_contig										0	EFO_0004309	0.42624	0
PBMC	ENSG00000064787	BCAS1	ENSG00000064787	ENSG00000064787	protein_coding	protein_coding	0.211667	0.21	0.18	0.18	1	1	0.00222255	0.0106456	0.765442	0.765442	1_to_1	identical gene model		10;12;7;9	9;10;12;7	4	4	new_contig_added, diff_parts_same_contig						1	Corneal dystrophy, Fuchs endothelial, 4;Corneal endothelial dystrophy and perceptive deafness;Corneal endothelial dystrophy, autosomal recessive	3;3;3	known_molec_cause;known_molec_cause;known_molec_cause	0	EFO_0005192	0.4683	0
PBMC	ENSG00000064835	POU1F1	ENSG00000064835	ENSG00000064835	protein_coding	protein_coding	0.345	0.34	0.345	0.34	0	0			0	0	1_to_1	identical gene model	0.999941	6;6;4;5	6;6;5;4	4	4	new_contig_added, diff_parts_same_contig						1	Pituitary hormone deficiency, combined or isolated, 1	3	known_molec_cause	1	MONDO_0024464	0.81059	0
PBMC	ENSG00000064886	CHI3L2	ENSG00000064886	ENSG00000064886	protein_coding	protein_coding	10.17	10.0922	5.95	5.89	1	1	0.00222255	0.0106456	0.993979	0.993999	1_to_1	identical gene model	0.999628	10;11;13;10;5;3;6;8;7;6;5;9;3;8;4;2;4	13;8;7;10;6;11;10;8;5;5;3;2;9;4;6;3;4	17	17	new_contig_added, diff_parts_same_contig		Clone Problem, GRC Housekeeping								0	EFO_0004584	0.36762	0
PBMC	ENSG00000064932	SBNO2	ENSG00000064932	ENSG00000064932	protein_coding	protein_coding	13.698	13.597	13.74	13.62	1	1	0.00222257	0.0106456	0.989761	0.989761	1_to_1	identical gene model		32;29;3;32;5;7;5;4;5;14	29;32;32;7;3;14;4;5;5;5	10	10			GRC Housekeeping	GRC Housekeeping							0	EFO_0004587	0.6688	0
PBMC	ENSG00000064933	PMS1	ENSG00000064933	ENSG00000064933	protein_coding	protein_coding	1.5875	1.5775	1.38	1.375	1	1	0.00222255	0.0106456	0.997725	0.997725	1_to_1	identical gene model		12;5;7;12;4;11;2;10;9;8;5;11;13;3;12;5;13;4;3;6;12;10	11;11;6;12;10;4;13;12;3;12;5;13;10;5;12;5;2;8;9;7;3;4	22	22											0	EFO_0005842	0.33708	1	hereditary non-polyposis colorectal cancer	yes
PBMC	ENSG00000064961	HMG20B	ENSG00000064961	ENSG00000064961	protein_coding	protein_coding	12.324	12.226	10.965	10.895	1	1	0.00222251	0.0106456	0.987828	0.987828	1_to_1	identical gene model		8;10;8;5;7;4;2;2;3;3;2;5;8;3;2;4	8;3;10;5;4;7;8;8;2;2;3;5;2;3;4;2	16	16											0	EFO_0004339	0.17045	0
PBMC	ENSG00000064989	CALCRL	ENSG00000064989	ENSG00000064989	protein_coding	protein_coding	1.50875	1.5	0.705	0.7	1	1	0.00222255	0.0106456	0.897187	0.897187	1_to_1	identical gene model	0.999564	15;16;14;5;6;5;5;3;2	15;16;14;6;5;5;2;5;3	9	9	new_contig_added, diff_parts_same_contig						1	?Lymphatic malformation 8	3	known_molec_cause	0	MONDO_0005277	0.60437	0
PBMC	ENSG00000064995	TAF11	ENSG00000064995	ENSG00000064995	protein_coding	protein_coding	12.2867	12.1967	11.78	11.67	1	1	0.00222263	0.0106456	0.962753	0.962753	1_to_1	identical gene model		5;4;6	5;6;4	3	3			Variation, GRC Housekeeping	GRC Housekeeping							0	EFO_0000764	0.57838	0
PBMC	ENSG00000064999	ANKS1A	ENSG00000064999	ENSG00000064999	protein_coding	protein_coding	10.611	10.542	9.895	9.84	1	1	0.000394647	0.871777	0.306779	0.306471	1_to_1	identical gene model		24;6;25;10	24;25;10;6	4	4			Variation, GRC Housekeeping	GRC Housekeeping							0	EFO_0004584	0.31568	0
PBMC	ENSG00000065000	AP3D1	ENSG00000065000	ENSG00000065000	protein_coding	protein_coding	14.147	14.041	11.225	11.14	1	1	0.00222254	0.0106456	0.991285	0.991285	1_to_1	identical gene model		30;5;2;7;6;6;8;7;7;7;3;15;32;25	30;32;6;5;25;7;7;6;3;7;2;15;8;7	14	14							1	?Hermansky-Pudlak syndrome 10	3	known_molec_cause	0	MONDO_0019312	0.46827	0
PBMC	ENSG00000065029	ZNF76	ENSG00000065029	ENSG00000065029	protein_coding	protein_coding	22.6967	22.53	22.29	22.07	1	1	0.00222262	0.0106456	0.937418	0.937418	1_to_1	identical gene model		11;13;14;4;10;4;2;3;9;5;2	5;11;10;9;3;4;14;13;2;4;2	11	11			Variation, GRC Housekeeping	GRC Housekeeping							0	EFO_0004696	0.33984	0
PBMC	ENSG00000065054	SLC9A3R2	ENSG00000065054	ENSG00000065054	protein_coding	protein_coding	1.5575	1.5475	1.565	1.56	1	1	0.00222255	0.0106456	0.93485	0.93485	1_to_1	identical gene model		7;7;6;6;5;4;6;6;3	3;7;7;6;6;4;6;6;5	9	9											0	EFO_0004509	0.44742	0
PBMC	ENSG00000065057	NTHL1	ENSG00000065057	ENSG00000065057	protein_coding	protein_coding	5.19889	5.15556	2.29	2.27	1	1	0.00222254	0.0106456	0.985605	0.985605	1_to_1	identical gene model		6;7;2;3;4;4;5;3;6;1;5;6;5	6;5;2;4;5;6;4;6;5;3;7;3;1	13	13							1	Familial adenomatous polyposis 3	3	known_molec_cause	0	Orphanet_733	0.65112	1	Familial adenomatous polyposis	yes
PBMC	ENSG00000065060	BLTP3A	ENSG00000065060	ENSG00000065060	protein_coding	protein_coding	7.749	7.691	6.58	6.525	1	1	0.00222234	0.0106456	0.242658	0.242658	1_to_1	identical gene model		21;22	22;21	2	2			Variation, GRC Housekeeping	GRC Housekeeping							0	EFO_0002690	0.29583	0
PBMC	ENSG00000065135	GNAI3	ENSG00000065135	ENSG00000065135	protein_coding	protein_coding	36.748	36.46	38.57	38.22	1	1	0.0023151	0.0106456	0.000570342	0.000570342	1_to_1	identical gene model		9	9	1	1			Clone Problem, GRC Housekeeping				1	Auriculocondylar syndrome 1	3	known_molec_cause	0	Orphanet_137888	0.72394	0
PBMC	ENSG00000065150	IPO5	ENSG00000065150	ENSG00000065150	protein_coding	protein_coding	10.3975	10.335	8.09	8.03	1	1	0.00222254	0.0106456	0.997071	0.997071	1_to_1	identical gene model		29;29;5;5;5;7;2;26;3;7;5;6;3;6;6;6;5;2;4;5;6;26;16;2;7;3;6;5;3;29	5;2;29;6;29;7;7;6;7;5;5;6;4;6;5;29;3;6;6;26;5;5;26;5;3;16;3;3;2;2	30	30	diff_parts_same_contig										0	EFO_0007328	0.36995	0
PBMC	ENSG00000065154	OAT	ENSG00000065154	ENSG00000065154	protein_coding	protein_coding	6.39444	6.34889	5.49	5.44	1	1	0.00222254	0.0106456	0.987017	0.987017	1_to_1	identical gene model		10;7;4;5;2;4;3;9	10;9;4;7;2;5;4;3	8	8							1	Gyrate atrophy of choroid and retina with or without ornithinemia	3	known_molec_cause	1	MONDO_0009796	0.8068	0
PBMC	ENSG00000065183	WDR3	ENSG00000065183	ENSG00000065183	protein_coding	protein_coding	7.021	6.975	6.415	6.355	1	1	0.00222283	0.0106456	0.211395	0.211395	1_to_1	identical gene model		27;10;5;6	10;6;27;5	4	4	new_contig_added, diff_parts_same_contig		Clone Problem, GRC Housekeeping								0	EFO_0005782	0.20798	0
PBMC	ENSG00000065243	PKN2	ENSG00000065243	ENSG00000065243	protein_coding	protein_coding	28.053	27.829	26.175	25.935	1	1	0.00222261	0.0106456	0.386189	0.386189	1_to_1	identical gene model		11;21;22;5;3;2	11;22;21;5;3;2	6	6	new_contig_added, diff_parts_same_contig		Clone Problem, GRC Housekeeping								0	EFO_0004339	0.28439	0
PBMC	ENSG00000065268	WDR18	ENSG00000065268	ENSG00000065268	protein_coding	protein_coding	7.11333	7.06222	6.3	6.25	1	1	0.00222255	0.0106456	0.991711	0.991711	1_to_1	identical gene model		10;10;3;9;5;7;2;2;10;4;9	9;3;10;7;10;10;9;4;2;5;2	11	11	diff_parts_same_contig, new_contig_added										0	EFO_0004312	0.23184	0
PBMC	ENSG00000065308	TRAM2	ENSG00000065308	ENSG00000065308	protein_coding	protein_coding	19.623	19.486	19.32	19.145	1	1	0.00222264	0.0106456	0	0	1_to_1	identical gene model		11	11	1	1			Variation, GRC Housekeeping	GRC Housekeeping							0	EFO_0007800	0.44926	0
PBMC	ENSG00000065320	NTN1	ENSG00000065320	ENSG00000065320	protein_coding	protein_coding	0.2025	0.2025	0.205	0.205	1	1	0.00222255	0.0106456	0	0	1_to_1	identical gene model		7;4	7;4	2	2							1	Mirror movements 4	3	known_molec_cause	0	Orphanet_238722	0.65729	0
PBMC	ENSG00000065325	GLP2R	ENSG00000065325	ENSG00000065325	protein_coding	protein_coding					0	0					1_to_1	identical gene model		13;4;11;13	13;11;13;4	4	4											0	MONDO_0015183	0.55227	0
PBMC	ENSG00000065328	MCM10	ENSG00000065328	ENSG00000065328	protein_coding	protein_coding	0.64	0.635	0.64	0.635	0	0			0.994729	0.994729	1_to_1	identical gene model		18;20;2;3;4;20;3	20;3;20;18;2;4;3	7	7	diff_parts_same_contig			GRC Housekeeping			1	Immunodeficiency 80 with or without cardiomyopathy	3	known_molec_cause	0	EFO_0003922	0.32822	0
PBMC	ENSG00000065357	DGKA	ENSG00000065357	ENSG00000065357	protein_coding	protein_coding	118.678	117.812	93.44	92.545	1	1	0.00222281	0.0106456	0.990497	0.990497	1_to_1	identical gene model		24;24;23;5;4;3;6;3;5;12;6;9;3;6;2;2;7;20;3;9;6;7;4;4;3;2;6;3;24;22;6;5;6;14;5;16;3;4;8;18;6;6;3;4;20;6;6;4;8	4;6;3;4;24;4;20;2;5;18;12;7;7;6;3;24;6;6;5;9;23;24;6;4;5;6;3;3;22;6;16;6;6;20;14;3;4;3;4;5;9;6;8;3;2;8;6;3;2	49	49											0	EFO_0000304	0.2487	0
PBMC	ENSG00000065361	ERBB3	ENSG00000065361	ENSG00000065361	protein_coding	protein_coding					0	0			1	1	1_to_1	identical gene model		28;3;29;3;4;4;5;6;4;3;2;4;6;13;2;6;27;2;11;2;11;2;2	2;2;5;4;3;28;6;27;4;11;4;29;3;3;2;6;2;13;2;11;4;6;2	23	23	diff_parts_same_contig						1	?Lethal congenital contractural syndrome 2;Visceral neuropathy, familial, 1, autosomal recessive;{?Erythroleukemia, familial, susceptibility to}	3;3;3	known_molec_cause;known_molec_cause;known_molec_cause	0	EFO_0000311	0.66754	1			yes
PBMC	ENSG00000065371	ROPN1	ENSG00000065371	ENSG00000065371	protein_coding	protein_coding					0	0			1	1	1_to_1	identical gene model		7;6;3;6;5;2;3;4;2;4;5	7;6;5;4;5;6;4;3;2;2;3	11	11											0	EFO_0004875	0.16992	0
PBMC	ENSG00000065413	ANKRD44	ENSG00000065413	ENSG00000065413	protein_coding	protein_coding	21.804	21.615	18.535	18.395	1	1	0.00222214	0.0106456	0.90835	0.90835	1_to_1	identical gene model		28;26;16;10;9;22;5;4;4;4;4;2;28	22;28;28;2;26;9;16;4;4;10;4;5;4	13	13											0	EFO_0007800	0.42996	0
PBMC	ENSG00000065427	KARS1	ENSG00000065427	ENSG00000065427	protein_coding	protein_coding	24.026	23.845	27.675	27.565	1	1	0.00222257	0.0106456	0.991766	0.991766	1_to_1	identical gene model		14;15;6;14;2;6;7;2;3;7;2;7	15;14;3;14;2;6;7;6;2;7;7;2	12	12							1	?Charcot-Marie-Tooth disease, recessive intermediate, B;Deafness, autosomal recessive 89;Deafness, congenital, and adult-onset progressive leukoencephalopathy;Leukoencephalopathy, progressive, infantile-onset, with or without deafness	3;3;3;3	known_molec_cause;known_molec_cause;known_molec_cause;known_molec_cause	0	MONDO_0013338	0.61347	0
PBMC	ENSG00000065457	ADAT1	ENSG00000065457	ENSG00000065457	protein_coding	protein_coding	42.333	41.979	38.655	38.275	1	1	0.00222239	0.0106456	0.657297	0.657297	1_to_1	identical gene model		11;3;5;7;10;4;6;6;2;2	2;4;10;2;11;6;6;7;5	10	9											0	EFO_0005671	0.27771	0
PBMC	ENSG00000065485	PDIA5	ENSG00000065485	ENSG00000065485	protein_coding	protein_coding	4.57222	4.53889	4.74	4.7	1	1	0.00222254	0.0106456	0.923659	0.923659	1_to_1	identical gene model		17;5;6;4;6;4;16;6	17;16;6;6;4;5;4;6	8	8	new_contig_added, diff_parts_same_contig										0	EFO_0004309	0.48704	0
PBMC	ENSG00000065491	TBC1D22B	ENSG00000065491	ENSG00000065491	protein_coding	protein_coding	19.085	18.938	20.13	19.995	1	1	0.00222249	0.0106456	0.0115492	0.0115492	1_to_1	identical gene model		13	13	1	1	new_contig_added, diff_parts_same_contig		Variation, GRC Housekeeping	GRC Housekeeping							0	EFO_0004309	0.13274	0
PBMC	ENSG00000065518	NDUFB4	ENSG00000065518	ENSG00000065518	protein_coding	protein_coding	141.955	140.798	179.185	177.655	1	1	0.00222249	0.0106456	0.785468	0.785468	1_to_1	identical gene model		3;2;2;3;2;2	2;3;2;2;3;2	6	6			Localization Problem	Localization Problem							0	MONDO_0005148	0.60746	0
PBMC	ENSG00000065526	SPEN	ENSG00000065526	ENSG00000065526	protein_coding	protein_coding	48.206	47.854	40.4	40.02	1	1	0.00222257	0.0106456	0.16662	0.16662	1_to_1	identical gene model		15;4;7;2;2;12	12;15;4;2;7;2	6	6			GRC Housekeeping, Localization Problem				1	Megakaryoblastic leukemia, acute;Radio-Tartaglia syndrome	2;3	linakge_mapping;known_molec_cause	0	EFO_0000403	0.46349	1			yes
PBMC	ENSG00000065534	MYLK	ENSG00000065534	ENSG00000065534	protein_coding	protein_coding	1.2975	1.29125	0.765	0.76	1	1	0.00222255	0.0106456	0.967517	0.967517	1_to_1	identical gene model		33;34;34;3;33;2;4;6;6;4;5;2;3;4;2;2;3;4	34;34;3;3;33;33;4;2;2;3;6;5;2;4;2;4;6;4	18	18							1	Aortic aneurysm, familial thoracic 7;Cardiomyopathy, hypertrophic, 1, digenic;Megacystis-microcolon-intestinal hypoperistalsis syndrome 1	3;3;3	known_molec_cause;known_molec_cause;known_molec_cause	0	Orphanet_91387	0.77757	0
PBMC	ENSG00000065548	ZC3H15	ENSG00000065548	ENSG00000065548	protein_coding	protein_coding	57.146	56.692	54.915	54.35	1	1	0.0022222	0.0106456	0.741739	0.741739	1_to_1	identical gene model		10;6;5;3;6;2;5;6;4	6;10;5;2;5;6;6;4;3	9	9	diff_parts_same_contig										0	Orphanet_71862	0.15103	0
PBMC	ENSG00000065559	MAP2K4	ENSG00000065559	ENSG00000065559	protein_coding	protein_coding	1.1	1.0925	1.08	1.075	1	1	0.00222255	0.0106456	0.998905	0.998905	1_to_1	identical gene model		11;12;4;7;6;7;5;3;4;3;9;10;9;9;10	5;12;9;10;10;11;9;9;7;4;7;6;3;3;4	15	15											0	EFO_0000304	0.57182	1			yes
PBMC	ENSG00000065600	PACC1	ENSG00000065600	ENSG00000065600	protein_coding	protein_coding	1.65857	1.65	1.41	1.41	1	1	0.00222255	0.0106456	0.987357	0.987454	1_to_1	identical gene model	0.999655	8;6;5;3;9	8;9;3;6;5	5	5	new_contig_added, diff_parts_same_contig										0	EFO_0005090	0.43147	0
PBMC	ENSG00000065609	SNAP91	ENSG00000065609	ENSG00000065609	protein_coding	protein_coding					0	0			1	1	1_to_1	identical gene model		30;5;4;30;30;5;30;3;6;3;20;28;30;29;30;19;6;5;8;4;4;2	30;30;30;30;28;30;30;20;8;29;3;19;4;2;6;6;5;5;4;3;4;5	22	22	new_contig_added, diff_parts_same_contig										0	MONDO_0005090	0.50892	0
PBMC	ENSG00000065613	SLK	ENSG00000065613	ENSG00000065613	protein_coding	protein_coding	1.38429	1.37857	1.33	1.32	1	1	0.00222255	0.0106456	0.995356	0.995356	1_to_1	identical gene model		18;19;3;3	19;18;3;3	4	4											0	EFO_0007978	0.36073	0
PBMC	ENSG00000065615	CYB5R4	ENSG00000065615	ENSG00000065615	protein_coding	protein_coding	16.284	16.164	17.135	16.975	1	1	0.00222262	0.0106456	0.358435	0.358435	1_to_1	identical gene model		5;16;7	5;16;7	3	3											0	EFO_0004531;EFO_0003923	0.3121	0
PBMC	ENSG00000065618	COL17A1	ENSG00000065618	ENSG00000065618	protein_coding	protein_coding					0	0					1_to_1	identical gene model		51;15;4;2;9;7;5;56;11;22	51;56;4;5;22;2;15;7;11;9	10	10							1	Epidermolysis bullosa, junctional 4, intermediate;Epithelial recurrent erosion dystrophy	3;3	known_molec_cause;known_molec_cause	0	Orphanet_89840	0.76835	0
PBMC	ENSG00000065621	GSTO2	ENSG00000065621	ENSG00000065621	protein_coding	protein_coding	0.604	0.604	0.22	0.22	1	1	0.00222255	0.0106456	0.925646	0.925646	1_to_1	identical gene model		7;5;6;4;4;7;2	6;7;4;7;5;4;2	7	7											0	EFO_0004747	0.22621	0
PBMC	ENSG00000065665	SEC61A2	ENSG00000065665	ENSG00000065665	protein_coding	protein_coding	2.26	2.245	2.195	2.18	1	1	0.00222255	0.0106456	0.991159	0.991159	1_to_1	identical gene model		12;12;7;11;11;7;4;5;7;3;2;8;13;14	7;11;7;12;13;14;12;8;11;7;3;4;5;2	14	14				GRC Housekeeping							0	EFO_0004747	0.33674	0
PBMC	ENSG00000065675	PRKCQ	ENSG00000065675	ENSG00000065675	protein_coding	protein_coding	0.838	0.832	0.97	0.97	1	1	0.00222255	0.0106456	0.998719	0.998719	1_to_1	identical gene model		18;17;17;17	17;17;17;18	4	4	new_contig_added, hg19_errors_corrected		GRC Housekeeping	GRC Housekeeping							0	EFO_0000222	0.49415	0
PBMC	ENSG00000065717	TLE2	ENSG00000065717	ENSG00000065717	protein_coding	protein_coding	1.26667	1.25667	0.87	0.86	0	0	0.00222255	0.0106456	0.999088	0.999088	1_to_1	identical gene model		20;19;18;18;6;3;7;7;6;3;2;6;5;7;9;7;20;7;20;7;6;8	19;18;20;20;6;18;20;7;3;6;6;7;7;9;7;7;5;8;3;6;7;2	22	22	diff_parts_same_contig										0	MONDO_0011962	0.26307	0
PBMC	ENSG00000065802	ASB1	ENSG00000065802	ENSG00000065802	protein_coding	protein_coding	18.82	18.686	15.9	15.745	1	1	0.00222268	0.0106456	0.59233	0.59233	1_to_1	identical gene model		5;4;4;4;3;4;2;2;3	4;4;5;4;4;3;3;2;2	9	9	diff_parts_same_contig										0	EFO_0004354	0.37495	0
PBMC	ENSG00000065809	FAM107B	ENSG00000065809	ENSG00000065809	protein_coding	protein_coding	19.629	19.482	18.105	17.945	1	1	0.00222253	0.0106456	0.997777	0.997777	1_to_1	identical gene model		5;5;4;4;5;4;4;4;4;5;4;3;5;3;5;2;4;4;5;4;6;5;4;2;4;5;3;5;4	4;4;5;4;5;6;4;5;4;4;5;2;4;5;4;5;4;4;5;5;5;3;4;4;5;3;4;3;2	29	29				GRC Housekeeping							0	EFO_0004346	0.44239	0
PBMC	ENSG00000065833	ME1	ENSG00000065833	ENSG00000065833	protein_coding	protein_coding	3.038	3.023	2.755	2.73	1	1	0.000484754	0.82281	0	0	1_to_1	identical gene model	0.999975	14	14	1	1	new_contig_added, diff_parts_same_contig										0	EFO_0004840	0.2546	0
PBMC	ENSG00000065882	TBC1D1	ENSG00000065882	ENSG00000065882	protein_coding	protein_coding	26.652	26.452	26.955	26.675	1	1	0.00222245	0.0106456	0.979003	0.979003	1_to_1	identical gene model		20;6;3;3;4;6;5;6;12;5;2;3;2;21;5;17;4;4;10	20;21;3;10;12;3;17;4;5;6;5;5;4;6;6;2;4;3;2	19	19	diff_parts_same_contig		GRC Housekeeping, Localization Problem								0	EFO_0004842	0.41785	0
PBMC	ENSG00000065883	CDK13	ENSG00000065883	ENSG00000065883	protein_coding	protein_coding	16.837	16.698	13.225	13.13	1	1	0.00222267	0.0106456	0.939392	0.939392	1_to_1	identical gene model		14;14;2;7;9;14;10;2;5;2;4;15;1;14;7;7;7;4;15;3;4;5	14;14;10;1;15;14;15;5;2;4;3;9;14;4;2;7;5;7;7;7;4;2	22	22							1	Congenital heart defects, dysmorphic facial features, and intellectual developmental disorder;Corneal dystrophy, Fuchs endothelial, 4;Corneal endothelial dystrophy and perceptive deafness;Corneal endothelial dystrophy, autosomal recessive	3;3;3;3	known_molec_cause;known_molec_cause;known_molec_cause;known_molec_cause	0	MONDO_0044302	0.75256	0
PBMC	ENSG00000065911	MTHFD2	ENSG00000065911	ENSG00000065911	protein_coding	protein_coding	9.82444	9.77	6.23	6.17	1	1	0.00222261	0.0106456	0.967944	0.967944	1_to_1	identical gene model		8;6;5;4;7;5;2;6	5;7;8;5;6;6;2;4	8	8											0	EFO_0004584	0.315	0
PBMC	ENSG00000065923	SLC9A7	ENSG00000065923	ENSG00000065923	protein_coding	protein_coding	6.088	6.038	5.835	5.775	1	1	0.00222236	0.0106456	0.259106	0.259106	1_to_1	identical gene model		17;6;3;4;17	17;17;6;3;4	5	5	diff_parts_same_contig, new_contig_added						1	Intellectual developmental disorder, X-linked 108	3	known_molec_cause	0	Orphanet_777	0.36958	0
PBMC	ENSG00000065970	FOXJ2	ENSG00000065970	ENSG00000065970	protein_coding	protein_coding	27.788	27.568	27.9	27.595	1	1	0.00222235	0.0106456	0.184678	0.184678	1_to_1	identical gene model		11;9;5	11;9;5	3	3	diff_parts_same_contig										0	EFO_0004584	0.32111	0
PBMC	ENSG00000065978	YBX1	ENSG00000065978	ENSG00000065978	protein_coding	protein_coding	24.4467	24.2833	21.57	21.4	1	1	0.00222275	0.0106456	0.988814	0.988813	1_to_1	identical gene model		8;5;7;5	8;5;7;5	4	4	diff_parts_same_contig		Clone Problem								0	EFO_0000616	0.11306	0
PBMC	ENSG00000065989	PDE4A	ENSG00000065989	ENSG00000065989	protein_coding	protein_coding	9.661	9.571	7.78	7.71	1	1	0.0022223	0.0106456	0.797985	0.797985	1_to_1	identical gene model		15;10;15;15;4;6;7;7;17	17;15;15;15;7;10;6;4;7	9	9											0	EFO_0000676	0.64646	0
PBMC	ENSG00000066027	PPP2R5A	ENSG00000066027	ENSG00000066027	protein_coding	protein_coding	113.35	112.375	134.25	133.335	1	1	0.00222212	0.0106456	0.344916	0.344916	1_to_1	identical gene model		13;5;2;6;13	13;13;5;2;6	5	5	diff_parts_same_contig										0	EFO_0000311	0.529	0
PBMC	ENSG00000066032	CTNNA2	ENSG00000066032	ENSG00000066032	protein_coding	protein_coding					0	0					1_to_1	identical gene model		12;13;18;3;6;5;4;5;22;3;3;5;6;18;4;3;11;12;17	22;6;3;4;18;4;17;5;3;18;3;12;5;12;13;11;6;5;3	19	19	new_contig_added, diff_parts_same_contig		Clone Problem	Clone Problem			1	Cortical dysplasia, complex, with other brain malformations 9	3	known_molec_cause	0	MONDO_0000904	0.57713	1			yes
PBMC	ENSG00000066044	ELAVL1	ENSG00000066044	ENSG00000066044	protein_coding	protein_coding	19.745	19.588	19.615	19.49	1	1	0.00222243	0.0106456	0.607107	0.607107	1_to_1	identical gene model		6;6;2;3;6	6;3;6;6;2	5	5	new_contig_added, diff_parts_same_contig		Clone Problem	Clone Problem							0	EFO_0000311	0.10864	0
PBMC	ENSG00000066056	TIE1	ENSG00000066056	ENSG00000066056	protein_coding	protein_coding	1.14667	1.13833	1.035	1.025	1	1	0.00222254	0.0106456	0.384459	0.384459	1_to_1	identical gene model		23;4;2;4;3;2;5;2;2;8	23;8;2;3;5;2;4;4;2;2	10	10	diff_parts_same_contig		Clone Problem				1	Lymphatic malformation 11	3	known_molec_cause	0	EFO_0004509	0.31469	0
PBMC	ENSG00000066084	DIP2B	ENSG00000066084	ENSG00000066084	protein_coding	protein_coding	19.329	19.18	19.425	19.25	1	1	0.0022227	0.0106456	0.320839	0.320839	1_to_1	identical gene model		38;7;27;8;2	38;8;7;2;27	5	5	new_contig_added, diff_parts_same_contig						1	Intellectual developmental disorder, autosomal dominant, FRA12A type	3	known_molec_cause	0	EFO_0004309	0.36285	0
PBMC	ENSG00000066117	SMARCD1	ENSG00000066117	ENSG00000066117	protein_coding	protein_coding	18.975	18.84	20.335	20.165	1	1	0.00222257	0.0106456	0.980773	0.980773	1_to_1	identical gene model		12;13;6;4;9;6;2;3;7;2;4;7	12;7;7;13;6;4;4;9;6;3;2;2	12	12							1	Coffin-Siris syndrome 11	3	known_molec_cause	0	MONDO_0032912	0.61853	1			yes
PBMC	ENSG00000066135	KDM4A	ENSG00000066135	ENSG00000066135	protein_coding	protein_coding	16.301	16.188	15.13	15.02	1	1	0.00222273	0.0106456	0.451564	0.451564	1_to_1	identical gene model		22;8;2;3;8	22;8;8;2;3	5	5	diff_parts_same_contig		Variation, Clone Problem	Variation							0	EFO_0000304	0.26983	0
PBMC	ENSG00000066136	NFYC	ENSG00000066136	ENSG00000066136	protein_coding	protein_coding	23.3689	23.2089	20.55	20.36	1	1	0.00222249	0.0106456	0.989224	0.989224	1_to_1	identical gene model		10;10;10;15;11;9;5;5;5;11;9;10;10;6;10;6;3;2;2;5;3;3;5;5	6;5;9;10;11;6;10;11;5;15;9;10;10;5;10;5;5;3;10;5;3;3;2;2	24	24	new_contig_added, diff_parts_same_contig		Clone Problem								0	EFO_0004339	0.1649	0
PBMC	ENSG00000066185	ZMYND12	ENSG00000066185	ENSG00000066185	protein_coding	protein_coding	0.82	0.81	0.82	0.81	0	0			0.950397	0.950397	1_to_1	identical gene model		8;3;2;7	8;7;2;3	4	4			Clone Problem								0	EFO_0005763	0.17193	0
PBMC	ENSG00000066230	SLC9A3	ENSG00000066230	ENSG00000066230	protein_coding	protein_coding					0	0			1	1	1_to_1	identical gene model		17;4;17;16	17;16;17;4	4	4	new_contig_added, diff_parts_same_contig		GRC Housekeeping	GRC Housekeeping			1	Diarrhea 8, secretory sodium, congenital	3	known_molec_cause	0	MONDO_0015170;Orphanet_103908	0.6596	0
PBMC	ENSG00000066248	NGEF	ENSG00000066248	ENSG00000066248	protein_coding	protein_coding	4.83	4.81	4.83	4.81	0	0			0	0	1_to_1	identical gene model		15;13;4;2;6;3;6;3;4	15;13;6;4;3;6;3;4;2	9	9	diff_parts_same_contig										0	EFO_0009270	0.41615	0
PBMC	ENSG00000066279	ASPM	ENSG00000066279	ENSG00000066279	protein_coding	protein_coding	0.584	0.58	0.66	0.66	1	1	0.00222255	0.0106456	0.742677	0.742677	1_to_1	identical gene model		27;23;28	28;27;23	3	3							1	Microcephaly 5, primary, autosomal recessive	3	known_molec_cause	0	Orphanet_2512	0.77591	0
PBMC	ENSG00000066294	CD84	ENSG00000066294	ENSG00000066294	protein_coding	protein_coding	21.134	21.038	12.91	12.79	1	1	0.0022225	0.0106456	0.992344	0.992344	1_to_1	identical gene model		8;4;3;8;6;7;3;6	6;7;3;8;8;6;4;3	8	8			GRC Housekeeping								0	EFO_0004833	0.25686	0
PBMC	ENSG00000066322	ELOVL1	ENSG00000066322	ENSG00000066322	protein_coding	protein_coding	7.21778	7.16444	7.57	7.5	1	1	0.00222255	0.0106456	0.99709	0.99709	1_to_1	identical gene model		8;7;8;7;6;8;6;4;6;5;9;7;4;8;8;8	7;8;8;6;8;6;7;8;8;9;8;4;6;7;5;4	16	16	diff_parts_same_contig		Clone Problem				1	Ichthyotic keratoderma, spasticity, hypomyelination, and dysmorphic facies	3	known_molec_cause	0	EFO_0006335	0.11122	0
PBMC	ENSG00000066336	SPI1	ENSG00000066336	ENSG00000066336	protein_coding	protein_coding	119.414	118.476	92.24	91.405	1	1	0.00222272	0.0106456	0.935977	0.935977	1_to_1	identical gene model		5;5;2;4	5;5;2;4	4	4	diff_parts_same_contig						1	Agammaglobulinemia 10, autosomal dominant	3	known_molec_cause	0	MONDO_0004975	0.27183	0
PBMC	ENSG00000066379	POLR1H	ENSG00000066379	ENSG00000066379	protein_coding	protein_coding	28.737	28.492	30.505	30.2	1	1	0.00222256	0.0106456	0.927495	0.927495	1_to_1	identical gene model		4;5;5;5;4;2	2;5;5;5;4;4	6	6			Path Problem, Variation, GRC Housekeeping	Path Problem, Variation, GRC Housekeeping	Low Mappability						0	EFO_0004587	0.13775	0
PBMC	ENSG00000066382	MPPED2	ENSG00000066382	ENSG00000066382	protein_coding	protein_coding	0.68	0.673333	0.14	0.14	0	0	0.00222255	0.0106456	0.216667	0.216667	1_to_1	identical gene model		6;7;2;4;3;8;3;4	7;6;4;4;8;3;2;3	8	8	diff_parts_same_contig										0	EFO_0006335	0.46279	0
PBMC	ENSG00000066405	CLDN18	ENSG00000066405	ENSG00000066405	protein_coding	protein_coding					0	0					1_to_1	identical gene model		5;5;4	5;5;4	3	3											0	EFO_0004713	0.35407	0
PBMC	ENSG00000066422	ZBTB11	ENSG00000066422	ENSG00000066422	protein_coding	protein_coding	29.706	29.482	31.66	31.51	1	1	0.00222256	0.0106456	0.105939	0.105939	1_to_1	identical gene model		11;2;2	11;2;2	3	3						High Signal Region	1	Intellectual developmental disorder, autosomal recessive 69	3	known_molec_cause	0	Orphanet_88616	0.59277	0
PBMC	ENSG00000066427	ATXN3	ENSG00000066427	ENSG00000066427	protein_coding	protein_coding	14.738	14.605	11.34	11.245	1	1	0.00222252	0.0106456	0.988909	0.988909	1_to_1	identical gene model		10;10;9;9;2;8;10;5;6;4;6;6;7;10;12;7;10;11;8;9;8;8;7;8;9;11;10;8;10;9;8;8;9;7;7;9;9;9;6;11;4;9;10;7;7;5;3;3;11;13;10;5;3;11;3;8;13	5;3;3;3;13;9;9;12;11;10;8;10;10;10;10;8;8;10;7;10;11;8;9;8;8;7;8;9;11;9;9;7;9;9;6;11;4;9;7;7;5;11;13;8;7;9;8;10;10;6;6;7;6;4;5;2	57	56	diff_parts_same_contig, new_contig_added						1	Machado-Joseph disease	3	known_molec_cause	0	Orphanet_98757	0.46883	0
PBMC	ENSG00000066455	GOLGA5	ENSG00000066455	ENSG00000066455	protein_coding	protein_coding	40.023	39.755	33.085	32.805	1	1	0.0022227	0.0106456	0.461382	0.461382	1_to_1	identical gene model		13;3;2	13;2;3	3	3											0	EFO_1000592;MONDO_0021143;MONDO_0004483;EFO_1000122;EFO_0000641;MONDO_0044793;EFO_1000261	0.36958	1			yes
PBMC	ENSG00000066468	FGFR2	ENSG00000066468	ENSG00000066468	protein_coding	protein_coding	0.75	0.74	0.75	0.74	0	0			0.989324	0.989324	1_to_1	exon_count_diff		17;18;18;17;18;19;7;17;17;17;16;16;15;9;18;3;2;18;9;3;2;17;2;18;3;4;3	18;17;15;17;17;3;16;16;17;16;2;9;17;18;18;17;17;17;16;3;9;7;2;2;3;4;3	27	27	new_contig_added, diff_parts_same_contig						1	Antley-Bixler syndrome without genital anomalies or disordered steroidogenesis;Apert syndrome;Beare-Stevenson cutis gyrata syndrome;Bent bone dysplasia syndrome;Craniofacial-skeletal-dermatologic dysplasia;Craniosynostosis, nonspecific;Crouzon syndrome;Gastric cancer, somatic;Jackson-Weiss syndrome;LADD syndrome;Pfeiffer syndrome;Saethre-Chotzen syndrome;Scaphocephaly and Axenfeld-Rieger anomaly;Scaphocephaly, maxillary retrusion, and mental retardation	3;3;3;3;3;3;3;3;3;3;3;3;3;3	known_molec_cause;known_molec_cause;known_molec_cause;known_molec_cause;known_molec_cause;known_molec_cause;known_molec_cause;known_molec_cause;known_molec_cause;known_molec_cause;known_molec_cause;known_molec_cause;known_molec_cause;known_molec_cause	1	MONDO_0007043	0.85121	1			yes
PBMC	ENSG00000066557	LRRC40	ENSG00000066557	ENSG00000066557	protein_coding	protein_coding	14.445	14.335	14.765	14.63	1	1	0.00222278	0.0106456	0	0	1_to_1	identical gene model		15	15	1	1			Clone Problem								0	EFO_0004875	0.1216	0
PBMC	ENSG00000066583	ISOC1	ENSG00000066583	ENSG00000066583	protein_coding	protein_coding	28.707	28.514	24.59	24.36	1	1	0.00222271	0.0106456	0.0904209	0.0904209	1_to_1	identical gene model		5;3	5;3	2	2											0	EFO_0006797	0.26478	0
PBMC	ENSG00000066629	EML1	ENSG00000066629	ENSG00000066629	protein_coding	protein_coding					0	0			1	1	1_to_1	identical gene model		22;23;23;4;3;6;5;11;6;4;5;4;6;3;9;4;4;4;7;3;24	11;5;23;3;24;4;23;22;4;9;3;4;4;3;4;6;5;6;6;7;4	21	21	diff_parts_same_contig, new_contig_added						1	Band heterotopia	3	known_molec_cause	0	MONDO_0020491	0.70579	0
PBMC	ENSG00000066651	TRMT11	ENSG00000066651	ENSG00000066651	protein_coding	protein_coding	4.22889	4.20222	2.7	2.68	1	1	0.00222252	0.0106456	0.972558	0.972558	1_to_1	identical gene model		13;13;6;4;7;7;7;11;4;15;4;23	13;7;15;23;11;13;4;6;7;4;7;4	12	12											0	EFO_0009270	0.39204	0
PBMC	ENSG00000066654	THUMPD1	ENSG00000066654	ENSG00000066654	protein_coding	protein_coding	7.69667	7.65	2.64	2.63	1	1	0.0022225	0.0106456	0.975013	0.975013	1_to_1	identical gene model		5;4;5;2;2;8	8;5;4;2;5;2	6	6	diff_parts_same_contig										0	EFO_0010642	0.51965	0
PBMC	ENSG00000066697	MSANTD3	ENSG00000066697	ENSG00000066697	protein_coding	protein_coding	1.9175	1.905	1.49	1.48	1	1	0.00222255	0.0106456	0.887983	0.887983	1_to_1	identical gene model		4;3;3;3;3;3;3	3;3;4;3;3;3;3	7	7											0	EFO_0004314	0.048928	0
PBMC	ENSG00000066735	KIF26A	ENSG00000066735	ENSG00000066735	protein_coding	protein_coding	0.15	0.15	0.12	0.12	0	0	0.00222255	0.0106456	0.380952	0.380952	1_to_1	identical gene model		14;15	15;14	2	2	diff_parts_same_contig										0	EFO_0004309	0.46685	0
PBMC	ENSG00000066739	ATG2B	ENSG00000066739	ENSG00000066739	protein_coding	protein_coding	19.481	19.336	20.34	20.23	1	1	0.00222256	0.0106456	0.202876	0.202876	1_to_1	identical gene model		14;42;4;3;3;2;2	42;2;14;3;2;4;3	7	7											0	EFO_0001365	0.065484	0
PBMC	ENSG00000066777	ARFGEF1	ENSG00000066777	ENSG00000066777	protein_coding	protein_coding	11.409	11.329	9.405	9.315	1	1	0.00222251	0.0106456	0.926012	0.926012	1_to_1	identical gene model		39;3;18;2;6;5;30;6	30;6;39;2;3;6;18;5	8	8											0	MONDO_0018342;MONDO_0018772	0.54381	0
PBMC	ENSG00000066813	ACSM2B	ENSG00000066813	ENSG00000066813	protein_coding	protein_coding					0	0					1_to_1	identical gene model		14;13;3;11;2;2;15;13;4;7;15;7;4;4;4;4;8;4;12	14;13;7;13;15;15;4;2;4;12;11;7;8;4;4;4;4;3;2	19	19											0	EFO_0005653	0.46684	0
PBMC	ENSG00000066827	ZFAT	ENSG00000066827	ENSG00000066827	protein_coding	protein_coding	0.83	0.8225	0.73	0.725	1	1	0.00222255	0.0106456	0.998066	0.998066	1_to_1	identical gene model		16;16;8;4;6;5;16;14;17;3;4;2;7;3;17;15;17	16;14;16;17;17;17;6;16;3;15;2;8;5;7;3;4;4	17	17	new_contig_added, diff_parts_same_contig			GRC Housekeeping			1	{Autoimmune thyroid disease, susceptibility to, 3}	3	known_molec_cause	0	EFO_0004995	0.73423	0
PBMC	ENSG00000066855	MTFR1	ENSG00000066855	ENSG00000066855	protein_coding	protein_coding	18.3856	18.2144	6.33	6.27	1	1	0.00222251	0.0106456	0.924655	0.924655	1_to_1	identical gene model		8;7;6;7;3;5;6;3;4;5;3;7;6;3;2	8;5;7;6;7;7;6;6;5;4;3;3;3;3;2	15	15											0	EFO_0004747	0.31299	0
PBMC	ENSG00000066923	STAG3	ENSG00000066923	ENSG00000066923	protein_coding	protein_coding	3.37111	3.34778	2.57	2.54	1	1	0.00222254	0.0106456	0.959797	0.959797	1_to_1	identical gene model		34;32;6;5;4;34;6;25;9;4;2;5;7;2;25;3;27;34;32	34;32;34;32;5;34;4;27;6;2;4;25;25;5;2;7;6;9;3	19	19	diff_parts_same_contig						1	Premature ovarian failure 8;Spermatogenic failure 61	3;3	known_molec_cause;known_molec_cause	0	EFO_0004266	0.6747	0
PBMC	ENSG00000066926	FECH	ENSG00000066926	ENSG00000066926	protein_coding	protein_coding	1.12667	1.12	0.88	0.87	0	0	0.00222255	0.0106456	0.999505	0.999505	1_to_1	identical gene model		11;12;11;4;5;3;4;3;8;11;3;11	11;11;11;12;11;4;8;3;4;5;3;3	12	12							1	Protoporphyria, erythropoietic, 1	3	known_molec_cause	0	Orphanet_79278	0.78683	0
PBMC	ENSG00000066933	MYO9A	ENSG00000066933	ENSG00000066933	protein_coding	protein_coding	5.495	5.452	5.435	5.395	1	1	0.00222274	0.0106456	0.522209	0.522209	1_to_1	identical gene model		42;15;42;19;2;25;5;2;42;5;2;2;7;23;3;14;9;5;5;2;2	42;19;9;42;42;5;5;2;25;2;23;7;5;2;3;2;14;15;5;2;2	21	21	diff_parts_same_contig, new_contig_added		Variation	Variation			1	Myasthenic syndrome, congenital, 24, presynaptic	3	known_molec_cause	0	Orphanet_98914	0.68743	0
PBMC	ENSG00000067057	PFKP	ENSG00000067057	ENSG00000067057	protein_coding	protein_coding	6.58667	6.54444	5.72	5.67	1	1	0.00222255	0.0106456	0.984138	0.984151	1_to_1	identical gene model	0.999821	6;24;22;7;5;17;5;4;3;6;2;4	4;22;2;24;5;7;17;6;3;5;6;4	12	12	new_contig_added, diff_parts_same_contig										0	EFO_0004584	0.47522	0
PBMC	ENSG00000067064	IDI1	ENSG00000067064	ENSG00000067064	protein_coding	protein_coding	14.7344	14.6256	14.84	14.8	1	1	0.00222251	0.0106456	0.965812	0.965812	1_to_1	identical gene model		5;3;5;3;4	5;5;4;3;3	5	5	diff_parts_same_contig										0	EFO_0006797	0.13886	0
PBMC	ENSG00000067066	SP100	ENSG00000067066	ENSG00000067066	protein_coding	protein_coding	164.754	163.524	161.295	160.215	1	1	0.00222256	0.0106456	0.888453	0.888453	1_to_1	identical gene model		25;29;23;15;14;16;5;14;8;6;9;2;3;4;3;5;5;2;6	25;14;29;6;14;15;23;16;3;4;5;9;3;2;5;2;8;6;5	19	19	new_contig_added, diff_parts_same_contig										0	EFO_0004696	0.41705	0
PBMC	ENSG00000067082	KLF6	ENSG00000067082	ENSG00000067082	protein_coding	protein_coding	101.073	100.27	31.925	31.575	1	1	0.00222326	0.0106456	0.966523	0.966523	1_to_1	identical gene model		3;3;3;2;2;4;3	3;4;3;3;2;2;3	7	7							1	Gastric cancer, somatic;Prostate adenocarcinoma;Prostate cancer, somatic	3;2;3	known_molec_cause;linakge_mapping;known_molec_cause	0	EFO_0001663	0.61082	1			yes
PBMC	ENSG00000067113	PLPP1	ENSG00000067113	ENSG00000067113	protein_coding	protein_coding	2.05833	2.04333	2.155	2.145	1	1	0.00222255	0.0106456	0.979962	0.979962	1_to_1	identical gene model		6;6;2;5;3;2	6;6;2;5;3;2	6	6	diff_parts_same_contig										0	EFO_0009270	0.4695	0
PBMC	ENSG00000067141	NEO1	ENSG00000067141	ENSG00000067141	protein_coding	protein_coding	0.634286	0.631429	0.77	0.77	1	1	0.00222255	0.0106456	0.98825	0.98825	1_to_1	identical gene model		29;30;2;2;2;28;28;24;5;3;5	30;29;28;28;2;24;5;3;2;5;2	11	11	diff_parts_same_contig										0	EFO_0005192	0.45132	0
PBMC	ENSG00000067167	TRAM1	ENSG00000067167	ENSG00000067167	protein_coding	protein_coding	8.602	8.544	7.99	7.915	1	1	0.0022225	0.0106456	0.967021	0.967021	1_to_1	identical gene model		11;5;6;7;11	11;11;7;6;5	5	5											0	MONDO_0004892	0.20901	0
PBMC	ENSG00000067177	PHKA1	ENSG00000067177	ENSG00000067177	protein_coding	protein_coding					0	0			1	1	1_to_1	identical gene model		31;33;32;32;30	32;32;31;30;33	5	5	diff_parts_same_contig, new_contig_added		Path Problem, Gap	Path Problem			1	Muscle glycogenosis	3	known_molec_cause	0	MONDO_0010362	0.68465	0
PBMC	ENSG00000067182	TNFRSF1A	ENSG00000067182	ENSG00000067182	protein_coding	protein_coding	15.9633	15.8422	13.3	13.26	1	1	0.00222263	0.0106456	0.990023	0.990022	1_to_1	identical gene model		10;6;5;4;9;2;3;4;5;6;2;7;9;5;5;9	9;10;5;9;9;5;6;2;7;6;5;5;4;4;3;2	16	16	new_contig_added, diff_parts_same_contig		Variation	Variation			1	Periodic fever, familial;{Multiple sclerosis, susceptibility to, 5}	3;3	known_molec_cause;known_molec_cause	1	Orphanet_32960	0.81466	0
PBMC	ENSG00000067191	CACNB1	ENSG00000067191	ENSG00000067191	protein_coding	protein_coding	7.72167	7.65667	3.52	3.495	1	1	0.00222255	0.0106456	0.985097	0.985097	1_to_1	identical gene model		13;14;13;5;5;12;5;4;2;2;5;13	14;13;12;13;13;2;5;5;5;5;2;4	12	12	new_contig_added		GRC Housekeeping	GRC Housekeeping							0	EFO_0000319	0.46197	0
PBMC	ENSG00000067208	EVI5	ENSG00000067208	ENSG00000067208	protein_coding	protein_coding	5.5375	5.5075	5.19	5.15	1	1	0.00222255	0.0106456	0.993771	0.993793	1_to_1	identical gene model		18;3;7;3;9;3;4;19	18;19;9;3;7;4;3;3	8	8	new_contig_added, diff_parts_same_contig		Clone Problem, GRC Housekeeping								0	EFO_0004611	0.24359	0
PBMC	ENSG00000067221	STOML1	ENSG00000067221	ENSG00000067221	protein_coding	protein_coding	3.32778	3.3	3.02	3	1	1	0.00222255	0.0106456	0.948003	0.948003	1_to_1	identical gene model		8;6;6;7;3;7;5;3;6;4;4;4;2	7;6;8;6;3;7;6;3;4;4;4;5;2	13	13	diff_parts_same_contig										0	EFO_0004340	0.40208	0
PBMC	ENSG00000067225	PKM	ENSG00000067225	ENSG00000067225	protein_coding	protein_coding	114.594	113.795	96.055	95.155	1	1	0.00222261	0.0106456	0.992381	0.992381	1_to_1	identical gene model		11;11;10;11;10;3;5;3;2;5;4;3;2;2;12;11;3;5;11;11;2;8;3;9;2	11;11;10;11;3;11;8;2;11;12;11;10;2;9;2;2;3;2;3;5;5;5;4;3;3	25	25											0	EFO_0004305	0.17793	0
PBMC	ENSG00000067248	DHX29	ENSG00000067248	ENSG00000067248	protein_coding	protein_coding	1.61875	1.6075	0.7	0.695	1	1	0.00222255	0.0106456	0.990671	0.990326	1_to_1	exon_count_diff		27;27;4;6;27	27;28;27;6;4	5	5											0	EFO_0001663	0.11087	0
PBMC	ENSG00000067334	DNTTIP2	ENSG00000067334	ENSG00000067334	protein_coding	protein_coding	24.43	24.205	11.87	11.79	1	1	0.00222253	0.0106456	0.944033	0.944033	1_to_1	identical gene model		6;7;3;2;4;2;2	7;2;4;6;3;2;2	7	7			Clone Problem, GRC Housekeeping								0	EFO_0004530	0.20544	0
PBMC	ENSG00000067365	METTL22	ENSG00000067365	ENSG00000067365	protein_coding	protein_coding	39.35	39.004	44.135	43.82	1	1	0.00222244	0.0106456	0.864677	0.864677	1_to_1	identical gene model		10;11;12;4;5;2;2;3;4;4;2;3;2;6;5;9;2;7	4;10;11;12;5;2;9;2;7;4;3;6;5;4;2;2;2	18	17	new_contig_added, diff_parts_same_contig		Gap	Gap							0	EFO_0008328;MONDO_0004892	0.12321	0
PBMC	ENSG00000067369	TP53BP1	ENSG00000067369	ENSG00000067369	protein_coding	protein_coding	4.93667	4.90556	4.8	4.76	1	1	0.00222258	0.0106456	0.968325	0.968325	1_to_1	identical gene model		28;27;28;18;16;2;4;5;4;28;2;7;2;2;4;23;4	28;28;27;18;7;28;4;5;23;4;4;2;16;2;4;2;2	17	17											0	MONDO_0009624	0.44637	0
PBMC	ENSG00000067445	TRO	ENSG00000067445	ENSG00000067445	protein_coding	protein_coding	1.23	1.21333	0.32	0.31	0	0	0.00222255	0.0106456	0.990098	0.990098	1_to_1	identical gene model		13;13;13;12;12;2;3;11;2;4;6;2;3;3;14;3;2;2;2;3;4;7;5;9;14	2;11;2;4;3;13;2;13;12;14;14;13;7;6;3;12;3;3;3;2;5;9;4;2	25	24			Gap								0	EFO_0000182	0.083713	0
PBMC	ENSG00000067533	RRP15	ENSG00000067533	ENSG00000067533	protein_coding	protein_coding	7.23	7.172	6.125	6.085	1	1	0.00222265	0.0106456	0.122704	0.122704	1_to_1	identical gene model		5;2	5;2	2	2											0	EFO_0004980	0.1836	0
PBMC	ENSG00000067560	RHOA	ENSG00000067560	ENSG00000067560	protein_coding	protein_coding	1197.95	1187.78	1351.12	1338.39	1	1	0.00222222	0.0106456	0.514983	0.514983	1_to_1	identical gene model		3;5;6;3;6;4	5;4;6;6;3;3	6	6							1	Ectodermal dysplasia with facial dysmorphism and acral, ocular, and brain anomalies, somatic mosaic	3	known_molec_cause	0	MONDO_0032884	0.54513	1			yes
PBMC	ENSG00000067596	DHX8	ENSG00000067596	ENSG00000067596	protein_coding	protein_coding	26.749	26.526	27.765	27.525	1	1	0.00222272	0.0106456	0.904196	0.904196	1_to_1	identical gene model		23;23;19;2;3;4;4;3;25	4;25;23;23;3;19;4;2;3	9	9	new_contig_added, diff_parts_same_contig		GRC Housekeeping	GRC Housekeeping							0	Orphanet_2190	0.2663	0
PBMC	ENSG00000067601	PMS2P4	ENSG00000067601	ENSG00000067601	transcribed_unprocessed_pseudogene	transcribed_unprocessed_pseudogene	6.10222	6.05	4.95	4.9	1	1	0.00222254	0.0106456	0.15873	0.15873	1_to_1	identical gene model		4;6	6;4	2	2	diff_parts_same_contig										0	EFO_0000311	0.0036958	0
PBMC	ENSG00000067606	PRKCZ	ENSG00000067606	ENSG00000067606	protein_coding	protein_coding	1.98875	1.97375	1.04	1.03	1	1	0.00222255	0.0106456	0.99358	0.99358	1_to_1	identical gene model		18;15;4;15;6;4;4;6;6;6;6;5;6;14;13;4;6;6;2;8;5;6;7;4;5;8	18;6;2;4;4;4;15;5;15;6;6;6;6;6;8;6;6;5;4;7;4;13;5;14;8;6	26	26					High Signal Region						0	EFO_0000222	0.49452	0
PBMC	ENSG00000067704	IARS2	ENSG00000067704	ENSG00000067704	protein_coding	protein_coding	72.185	71.647	72.77	72.15	1	1	0.00222228	0.0106456	0.250266	0.250266	1_to_1	identical gene model		23;3;3;6	23;6;3;3	4	4	diff_parts_same_contig						1	Cataracts, growth hormone deficiency, sensory neuropathy, sensorineural hearing loss, and skeletal dysplasia	3	known_molec_cause	0	MONDO_0014455	0.78974	0
PBMC	ENSG00000067715	SYT1	ENSG00000067715	ENSG00000067715	protein_coding	protein_coding					0	0			1	1	1_to_1	identical gene model		11;12;6;10;5;6;5;4;6;5;6;10	12;11;10;5;6;5;4;6;10;6;6;5	12	12	new_contig_added, diff_parts_same_contig						1	Baker-Gordon syndrome	3	known_molec_cause	0	MONDO_0033864	0.6821	0
PBMC	ENSG00000067798	NAV3	ENSG00000067798	ENSG00000067798	protein_coding	protein_coding					0	0			0.988095	0.988095	1_to_1	identical gene model		40;39;4;2;4;3;10;9;4;2;19;5;3;4;24;29	9;40;10;39;3;3;4;4;2;29;24;19;4;4;5;2	16	16	new_contig_added, diff_parts_same_contig										0	EFO_0004309	0.40163	0
PBMC	ENSG00000067829	IDH3G	ENSG00000067829	ENSG00000067829	protein_coding	protein_coding	48.063	47.657	43.77	43.51	1	1	0.00222237	0.0106456	0.964118	0.964118	1_to_1	identical gene model		13;12;11;11;6;10;6;7;4;8;9;11	12;11;6;13;11;11;10;6;9;8;7;4	12	12	diff_parts_same_contig, new_contig_added		Path Problem	Path Problem							0	HP_0002510	0.11827	0
PBMC	ENSG00000067836	ROGDI	ENSG00000067836	ENSG00000067836	protein_coding	protein_coding	9.27444	9.21556	7.01	6.95	1	1	0.00222251	0.0106456	0.991887	0.991887	1_to_1	identical gene model		11;6;3;5;8;7;11;6;10;11;8;2;7;9;4;2	11;10;7;11;11;4;7;9;6;5;8;8;6;3;2;2	16	16	diff_parts_same_contig						1	Kohlschutter-Tonz syndrome	3	known_molec_cause	0	Orphanet_1946	0.76506	0
PBMC	ENSG00000067840	PDZD4	ENSG00000067840	ENSG00000067840	protein_coding	protein_coding	3.14333	3.12333	3.075	3.05	1	1	0.00222253	0.0106456	0.995327	0.995327	1_to_1	identical gene model		8;8;4;7;4;6;7;7;6	8;8;6;7;7;7;4;6;4	9	9	new_contig_added, diff_parts_same_contig		Path Problem	Path Problem							0	EFO_0005192	0.023488	0
PBMC	ENSG00000067842	ATP2B3	ENSG00000067842	ENSG00000067842	protein_coding	protein_coding					0	0			1	1	1_to_1	identical gene model		20;21;21;21;20;5;2	21;21;20;20;21;5;2	7	7	diff_parts_same_contig, new_contig_added		Clone Problem, Path Problem	Clone Problem, Path Problem			1	?Spinocerebellar ataxia, X-linked 1	3	known_molec_cause	0	MONDO_0010547	0.59809	1			yes
PBMC	ENSG00000067900	ROCK1	ENSG00000067900	ENSG00000067900	protein_coding	protein_coding	25.599	25.433	13.645	13.52	1	1	0.00222241	0.0106456	0.903189	0.903189	1_to_1	identical gene model		33;2;2;3;2;2;34	33;34;2;2;2;3;2	7	7	new_contig_added		Gap	Gap	High Signal Region						0	EFO_0004190	0.56434	0
PBMC	ENSG00000067955	CBFB	ENSG00000067955	ENSG00000067955	protein_coding	protein_coding	5.32	5.28833	5.845	5.815	1	1	0.00222255	0.0106456	0.997324	0.997324	1_to_1	identical gene model		6;6;6;6;4;3;2;2;2;7;6;3;7	6;7;6;6;6;4;7;6;3;2;3;2;2	13	13							0	Myeloid leukemia, acute, M4/M4Eo subtype, somatic	1	association	0	EFO_0000304	0.50986	1			yes
PBMC	ENSG00000067992	PDK3	ENSG00000067992	ENSG00000067992	protein_coding	protein_coding	13.872	13.756	13.535	13.45	1	1	0.00222211	0.0106456	0.450644	0.450644	1_to_1	identical gene model		11;2;12;12	12;11;12;2	4	4	diff_parts_same_contig						1	?Charcot-Marie-Tooth disease, X-linked dominant, 6	3	known_molec_cause	0	MONDO_0010479	0.50628	0
PBMC	ENSG00000068001	HYAL2	ENSG00000068001	ENSG00000068001	protein_coding	protein_coding	0.595	0.593333	0.39	0.39	1	1	0.00222255	0.0106456	0.99402	0.99402	1_to_1	identical gene model		4;4;2;2;2;3;5;3;2;3	3;4;4;5;3;2;2;2;3;2	10	10											0	EFO_0004339	0.10522	0
PBMC	ENSG00000068024	HDAC4	ENSG00000068024	ENSG00000068024	protein_coding	protein_coding	3.09	3.07143	3.16	3.13	1	1	0.00222255	0.0106456	0.990777	0.990777	1_to_1	identical gene model		27;4;4;4;4;2;6;17;8;17;4;3;3;16;27;5	27;27;4;4;8;17;3;17;16;2;6;4;5;4;4;3	16	16	new_contig_added, diff_parts_same_contig						1	Chromosome 2q37 deletion syndrome;Neurodevelopmental disorder with central hypotonia and dysmorphic facies	4;3	del_dup_syndrome;known_molec_cause	0	MONDO_0010886	0.6778	0
PBMC	ENSG00000068028	RASSF1	ENSG00000068028	ENSG00000068028	protein_coding	protein_coding	14.0333	13.94	11.91	11.8	1	1	0.00222255	0.0106456	0.993313	0.993313	1_to_1	identical gene model		5;6;6;5;6;2;4;3;2;5	5;5;6;6;5;6;4;2;3;2	10	10											0	EFO_0000182	0.11425	0
PBMC	ENSG00000068078	FGFR3	ENSG00000068078	ENSG00000068078	protein_coding	protein_coding					0	0			1	1	1_to_1	identical gene model		19;18;15;18;18;4;3;17;4;3	18;18;17;19;18;15;4;3;3;4	10	10			GRC Housekeeping, Localization Problem				1	Achondroplasia;Bladder cancer, somatic;CATSHL syndrome;Cervical cancer, somatic;Colorectal cancer, somatic;Crouzon syndrome with acanthosis nigricans;Hypochondroplasia;LADD syndrome;Muenke syndrome;Nevus, epidermal, somatic;SADDAN;Spermatocytic seminoma, somatic;Thanatophoric dysplasia, type I;Thanatophoric dysplasia, type II	3;3;3;3;3;3;3;3;3;3;3;3;3;3	known_molec_cause;known_molec_cause;known_molec_cause;known_molec_cause;known_molec_cause;known_molec_cause;known_molec_cause;known_molec_cause;known_molec_cause;known_molec_cause;known_molec_cause;known_molec_cause;known_molec_cause;known_molec_cause	1	Orphanet_1860	0.81129	1			yes
PBMC	ENSG00000068079	IFI35	ENSG00000068079	ENSG00000068079	protein_coding	protein_coding	49.612	49.248	34.815	34.46	1	1	0.00222263	0.0106456	0.944335	0.944335	1_to_1	identical gene model		4;2;7;7;2;3;3;3	7;7;4;3;2;3;3;2	8	8			GRC Housekeeping	GRC Housekeeping							0	EFO_0004536	0.11181	0
PBMC	ENSG00000068097	HEATR6	ENSG00000068097	ENSG00000068097	protein_coding	protein_coding	7.433	7.38	7.735	7.675	1	1	0.00222273	0.0106456	0.758258	0.758258	1_to_1	identical gene model		20;2;18;20;4;6;3;5;4;5;4;18	20;18;18;20;4;5;6;4;5;4;3;2	12	12	diff_parts_same_contig		Unknown, GRC Housekeeping, Path Problem, Gap	Unknown, GRC Housekeeping, Gap							0	EFO_0007984	0.37982	0
PBMC	ENSG00000068120	COASY	ENSG00000068120	ENSG00000068120	protein_coding	protein_coding	17.193	17.05	17.545	17.445	1	1	0.00222262	0.0106456	0.977413	0.977413	1_to_1	identical gene model		9;10;2;2;2;2;2;3;2;2;11;2;7;5	2;2;2;2;10;9;5;2;2;3;11;7;2;2	14	14			GRC Housekeeping	GRC Housekeeping			1	Neurodegeneration with brain iron accumulation 6;Pontocerebellar hypoplasia, type 12	3;3	known_molec_cause;known_molec_cause	0	Orphanet_385	0.69736	0
PBMC	ENSG00000068137	PLEKHH3	ENSG00000068137	ENSG00000068137	protein_coding	protein_coding	0.19	0.18	0.19	0.18	0	0			0.992053	0.992053	1_to_1	identical gene model		13;13;5;13;13;2;11;5;5	13;13;2;13;11;13;5;5;5	9	9			GRC Housekeeping	GRC Housekeeping							0	EFO_0000305	0.10269	0
PBMC	ENSG00000068305	MEF2A	ENSG00000068305	ENSG00000068305	protein_coding	protein_coding	10.5337	10.4712	10.915	10.85	1	1	0.00222252	0.0106456	0.994094	0.994094	1_to_1	identical gene model		10;11;9;11;12;4;10;4;5;4;4;4;4	4;11;10;10;4;4;11;5;4;9;12;4;4	13	13	diff_parts_same_contig						1	{Coronary artery disease, autosomal dominant, 1}	3	known_molec_cause	0	EFO_0001645	0.4797	0
PBMC	ENSG00000068308	OTUD5	ENSG00000068308	ENSG00000068308	protein_coding	protein_coding	15.7944	15.5767	15.75	15.61	1	1	0.0334686	0.199485	0.993129	0.993247	1_to_1	identical gene model	0.999957	9;9;10;9;10;4;6;11	10;10;9;9;11;9;6;4	8	8	new_contig_added		Path Problem	Path Problem			1	Multiple congenital anomalies-neurodevelopmental syndrome, X-linked	3	known_molec_cause	0	MONDO_0010476	0.25871	0
PBMC	ENSG00000068323	TFE3	ENSG00000068323	ENSG00000068323	protein_coding	protein_coding	5.46375	5.39875	5.335	5.285	1	1	0.00687677	0.198122	0.984355	0.984432	1_to_1	identical gene model	0.999831	10;2;8;10;2	10;10;2;8;2	5	5	new_contig_added		Path Problem, Variation	Path Problem, Variation			1	Intellectual developmental disorder, X-linked, syndromic, with pigmentary mosaicism and coarse facies;Renal cell carcinoma, papillary, 1	3;3	known_molec_cause;known_molec_cause	0	EFO_1000508	0.39499	1			yes
PBMC	ENSG00000068354	TBC1D25	ENSG00000068354	ENSG00000068354	protein_coding	protein_coding	24.885	24.679	23.425	23.285	1	1	0.00222236	0.0106456	0.287561	0.287561	1_to_1	identical gene model		6;5;4;5;4	6;5;4;4;5	5	5	diff_parts_same_contig, hg19_errors_corrected		Path Problem	Path Problem							0	EFO_0000279	0.2661	0
PBMC	ENSG00000068366	ACSL4	ENSG00000068366	ENSG00000068366	protein_coding	protein_coding	8.82714	8.77714	5.26	5.25	1	1	0.00222255	0.0106456	0.997729	0.997729	1_to_1	identical gene model		17;16;3;16;4;15;2;2;4;3;6;16;15;16;17	2;16;16;17;16;16;15;15;17;6;4;3;4;2	15	14	new_contig_added, diff_parts_same_contig		Localization Problem, Gap				1	Intellectual developmental disorder, X-linked 63	3	known_molec_cause	0	Orphanet_777	0.64498	0
PBMC	ENSG00000068383	INPP5A	ENSG00000068383	ENSG00000068383	protein_coding	protein_coding	15.159	15.02	14.91	14.78	1	1	0.00222247	0.0106456	0.5497	0.5497	1_to_1	identical gene model		10;13;16;6;5;5;5	16;13;6;10;5;5;5	7	7											0	EFO_0006335	0.48339	0
PBMC	ENSG00000068394	GPKOW	ENSG00000068394	ENSG00000068394	protein_coding	protein_coding	59.401	58.939	55.425	55.05	1	1	0.00222248	0.0106456	0	0	1_to_1	identical gene model		11	11	1	1	new_contig_added		Path Problem, Variation	Path Problem, Variation							0	EFO_1001999	0.013039	0
PBMC	ENSG00000068400	GRIPAP1	ENSG00000068400	ENSG00000068400	protein_coding	protein_coding	49.005	48.409	54.365	53.385	1	1	0.00774674	0.0182415	0.939097	0.933061	1_to_1	exon_length_diff	0.999508	26;16;5;2;2;2;25;7;20;7;8;12;6;6;24	12;26;25;24;8;16;20;2;5;6;6;7;7;2;2	15	15	new_contig_added		Path Problem, Variation	Path Problem							0	EFO_0010642	0.11827	0
PBMC	ENSG00000068438	FTSJ1	ENSG00000068438	ENSG00000068438	protein_coding	protein_coding	12.407	12.315	11.605	11.52	1	1	0.00222251	0.0106456	0.982848	0.982848	1_to_1	identical gene model		14;13;9;6;5;6;4;5;4;6;7;3;9	9;3;14;13;5;6;4;7;9;6;5;4;6	13	13	diff_parts_same_contig, hg19_errors_corrected		Path Problem	Path Problem			1	Intellectual developmental disorder, X-linked 9	3	known_molec_cause	0	Orphanet_777	0.65966	0
PBMC	ENSG00000068489	PRR11	ENSG00000068489	ENSG00000068489	protein_coding	protein_coding	3.422	3.398	3.17	3.135	1	1	0.0022226	0.0106456	0.525338	0.525338	1_to_1	identical gene model		10;3;11;7;11;3;2;5;11	7;3;10;11;5;3;11;11;2	9	9			GRC Housekeeping, Path Problem, Gap	GRC Housekeeping, Gap							0	MONDO_0005147	0.18128	0
PBMC	ENSG00000068615	REEP1	ENSG00000068615	ENSG00000068615	protein_coding	protein_coding					0	0			1	1	1_to_1	identical gene model		7;7;6;3;4;3;6;9;5;9;7;9;3	7;9;3;9;7;9;6;5;7;3;6;4;3	13	13							1	?Neuronopathy, distal hereditary motor, type VB;Spastic paraplegia 31, autosomal dominant	3;3	known_molec_cause;known_molec_cause	0	Orphanet_101011	0.79451	0
PBMC	ENSG00000068650	ATP11A	ENSG00000068650	ENSG00000068650	protein_coding	protein_coding	18.2389	18.1344	2.67	2.64	1	1	0.00222253	0.0106456	0.990269	0.990269	1_to_1	identical gene model		29;30;3;23;2;4;2;21;5;13;2;30;4;3;2;1;1	29;30;30;2;5;21;23;4;13;2;1;4;2;3;3;2;1	17	17	diff_parts_same_contig				High Signal Region		1	Deafness, autosomal dominant 84	3	known_molec_cause	0	EFO_0005192	0.46623	0
PBMC	ENSG00000068654	POLR1A	ENSG00000068654	ENSG00000068654	protein_coding	protein_coding	4.969	4.93	4.845	4.795	1	1	0.0022223	0.0106456	0.451669	0.451669	1_to_1	identical gene model		34;5;34;5;3;2;2;10;4;4	34;34;2;4;4;3;2;10;5;5	10	10							1	Acrofacial dysostosis, Cincinnati type	3	known_molec_cause	0	Orphanet_1200	0.66057	0
PBMC	ENSG00000068697	LAPTM4A	ENSG00000068697	ENSG00000068697	protein_coding	protein_coding	306.947	304.378	294.91	291.845	1	1	0.0022224	0.0106456	0.180053	0.180053	1_to_1	identical gene model		7;3	7;3	2	2											0	EFO_0004908	0.31701	0
PBMC	ENSG00000068724	TTC7A	ENSG00000068724	ENSG00000068724	protein_coding	protein_coding	6.22714	6.18429	5.01	4.97	1	1	0.00222255	0.0106456	0.998812	0.998812	1_to_1	identical gene model		20;21;21;21;7;19;17;6;12;5;16;3;8;11;10;10	21;20;17;21;19;21;6;16;12;7;10;8;11;10;5;3	16	16							1	Gastrointestinal defects and immunodeficiency syndrome	3	known_molec_cause	1	Orphanet_2300	0.80877	0
PBMC	ENSG00000068745	IP6K2	ENSG00000068745	ENSG00000068745	protein_coding	protein_coding	71.563	70.965	74.475	73.835	1	1	0.00222248	0.0106456	0.827689	0.827689	1_to_1	identical gene model		6;3;5;4;4;3;4;2;4;3;4;9;4;4;4;4;4;3;3;4;2;3;2;4;3;2;4;3	6;4;3;4;3;4;4;4;4;3;4;9;4;3;2;4;3;3;3;5;2;3;4;2;4;4;4;2	28	28											0	EFO_0004346	0.26033	0
PBMC	ENSG00000068781	STON1-GTF2A1L	ENSG00000068781	ENSG00000068781	protein_coding	protein_coding					0	0			1	1	1_to_1	identical gene model		8;11;11;11;2;2	11;11;11;8;2;2	6	6	diff_parts_same_contig, new_contig_added										0	MONDO_0019155	0.5444	0
PBMC	ENSG00000068784	SRBD1	ENSG00000068784	ENSG00000068784	protein_coding	protein_coding	4.724	4.691	4.71	4.67	1	1	0.00222252	0.0106456	0.86379	0.86379	1_to_1	identical gene model		21;4;6;6;6	21;6;6;6;4	5	5	diff_parts_same_contig, new_contig_added										0	EFO_0009552	0.29811	0
PBMC	ENSG00000068796	KIF2A	ENSG00000068796	ENSG00000068796	protein_coding	protein_coding	3.57714	3.55286	1.04	1.03	1	1	0.00222255	0.0106456	0.999421	0.999421	1_to_1	identical gene model		21;20;21;5;20;2;4;4;14;3;21;21;20;19;18;6;5;4;19;20;20	20;21;5;14;21;20;18;6;19;20;21;20;4;21;20;19;3;4;2;4;5	21	21	diff_parts_same_contig						1	Cortical dysplasia, complex, with other brain malformations 3	3	known_molec_cause	0	Orphanet_183506	0.64739	0
PBMC	ENSG00000068831	RASGRP2	ENSG00000068831	ENSG00000068831	protein_coding	protein_coding	255.444	253.513	226.5	224.34	1	1	0.00222278	0.0106456	0.976072	0.976072	1_to_1	identical gene model		17;5;5;5;5;16;17;4;3;4;17;2;17;6;8;7;8;12;3;2;5;4;4	17;16;17;17;17;12;5;4;4;3;8;8;7;5;5;5;4;3;4;5;6;2	23	22			Variation	Variation			1	?Bleeding disorder, platelet-type, 18	3	known_molec_cause	0	MONDO_0014386	0.75557	0
PBMC	ENSG00000068878	PSME4	ENSG00000068878	ENSG00000068878	protein_coding	protein_coding	15.3022	15.1789	11.67	11.59	1	1	0.00222261	0.0106456	0.956286	0.956283	1_to_1	identical gene model		46;47;3;5;2;7;2;8;3	47;46;7;3;5;2;3;2;8	9	9											0	EFO_0000764	0.46197	0
PBMC	ENSG00000068885	IFT80	ENSG00000068885	ENSG00000068885	protein_coding	protein_coding	9.06667	9.01	8.39	8.31	1	1	0.00222252	0.0106456	0.980979	0.980979	1_to_1	identical gene model		20;3;4;8;5;2;2;7;5;6;6;5;6;2;7;6;4;5;4;19;5;5;20;5;21;4;6	20;19;21;20;2;4;4;6;3;6;8;5;6;5;6;7;7;5;6;5;5;5;5;4;4;2;2	27	27	diff_parts_same_contig, new_contig_added						1	Short-rib thoracic dysplasia 2 with or without polydactyly	3	known_molec_cause	0	MONDO_0018770	0.79282	0
PBMC	ENSG00000068903	SIRT2	ENSG00000068903	ENSG00000068903	protein_coding	protein_coding	8.344	8.286	9.28	9.2	1	1	0.00222258	0.0106456	0.985919	0.985919	1_to_1	identical gene model		16;13;6;15;9;13;11;6;5;10;5;7;13;6;5;2;7;3;16	13;15;13;5;16;16;3;13;11;10;9;6;7;6;7;6;5;5;2	19	19											0	EFO_0010928	0.1542	0
PBMC	ENSG00000068912	ERLEC1	ENSG00000068912	ENSG00000068912	protein_coding	protein_coding	3.748	3.716	3.52	3.5	1	1	0.00222249	0.0106456	0.971656	0.971656	1_to_1	identical gene model		14;13;13;3	14;3;13;13	4	4											0	Orphanet_2162	0.50304	0
PBMC	ENSG00000068971	PPP2R5B	ENSG00000068971	ENSG00000068971	protein_coding	protein_coding	23.467	23.288	24.315	24.205	1	1	0.00222265	0.0106456	0.301003	0.301003	1_to_1	identical gene model		14;4;5;4;5	4;5;14;5;4	5	5	diff_parts_same_contig										0	EFO_0000311	0.52743	0
PBMC	ENSG00000068976	PYGM	ENSG00000068976	ENSG00000068976	protein_coding	protein_coding	3.27	3.24875	3.13	3.11	1	1	0.00222255	0.0106456	0.906053	0.906053	1_to_1	identical gene model		20;18;3;3;3	18;3;20;3;3	5	5			Variation	Variation			1	McArdle disease	3	known_molec_cause	1	MONDO_0009293	0.82762	0
PBMC	ENSG00000068985	PAGE1	ENSG00000068985	ENSG00000068985	protein_coding	protein_coding					0	0					1_to_1	identical gene model		6	6	1	1	diff_parts_same_contig		Path Problem	Path Problem							0	MONDO_0007739	0.0036958	0
PBMC	ENSG00000069011	PITX1	ENSG00000069011	ENSG00000069011	protein_coding	protein_coding	0.33	0.33	0.33	0.33	0	0			0	0	1_to_1	identical gene model		3;3;3;2;4;3	3;4;3;2;3;3	6	6							1	Clubfoot, congenital, with or without deficiency of long bones and/or mirror-image polydactyly;Liebenberg syndrome	3;4	known_molec_cause;del_dup_syndrome	0	Orphanet_199315	0.6874	0
PBMC	ENSG00000069018	TRPC7	ENSG00000069018	ENSG00000069018	protein_coding	protein_coding					0	0					1_to_1	identical gene model		10;11;11;12;4;12;9	12;4;10;11;11;12;9	7	7	diff_parts_same_contig, new_contig_added										0	EFO_0007876	0.41206	0
PBMC	ENSG00000069020	MAST4	ENSG00000069020	ENSG00000069020	protein_coding	protein_coding	2.26	2.242	2.13	2.11	1	1	0.0022224	0.0106456	0.760232	0.760232	1_to_1	identical gene model		26;29;28;28;5;6;3;5;3;5;5;7;8;7;6;2;4;3;4;2;11	29;6;5;4;4;5;2;5;5;11;28;3;6;28;3;3;26;7;7;2;8	21	21	new_contig_added, diff_parts_same_contig										0	EFO_0004309	0.45333	0
PBMC	ENSG00000069122	ADGRF5	ENSG00000069122	ENSG00000069122	protein_coding	protein_coding					0	0					1_to_1	identical gene model		21;21;3;4	21;21;4;3	4	4			Variation, GRC Housekeeping	GRC Housekeeping							0	EFO_0005091	0.47858	0
PBMC	ENSG00000069188	SDK2	ENSG00000069188	ENSG00000069188	protein_coding	protein_coding	1.2	1.19	1.01	1	1	1	0.00222254	0.0106456	0.340545	0.340545	1_to_1	identical gene model		45;10;27;33;2	45;27;10;33;2	5	5				Localization Problem							0	EFO_0004340	0.32213	0
PBMC	ENSG00000069206	ADAM7	ENSG00000069206	ENSG00000069206	protein_coding	protein_coding					0	0					1_to_1	identical gene model		22;23;6;15	6;22;23;15	4	4											0	MONDO_0019293	0.18198	0
PBMC	ENSG00000069248	NUP133	ENSG00000069248	ENSG00000069248	protein_coding	protein_coding	29.282	29.061	29.865	29.67	1	1	0.00222267	0.0106456	0.426537	0.426537	1_to_1	identical gene model		26;6;2;4	26;4;2;6	4	4							1	?Galloway-Mowat syndrome 8;Nephrotic syndrome, type 18	3;3	known_molec_cause;known_molec_cause	0	EFO_0004255	0.66198	0
PBMC	ENSG00000069275	NUCKS1	ENSG00000069275	ENSG00000069275	protein_coding	protein_coding	72.433	71.852	67.48	66.875	1	1	0.00222227	0.0106456	0.00871633	0.00871633	1_to_1	identical gene model		7;2	7;2	2	2											0	EFO_0004995	0.34683	0
PBMC	ENSG00000069329	VPS35	ENSG00000069329	ENSG00000069329	protein_coding	protein_coding	7.977	7.919	5.82	5.78	1	1	0.00222252	0.0106456	0.949238	0.949238	1_to_1	identical gene model		17;4;2;2;2;2;6;5;17;7;2;18	17;18;17;4;5;7;2;2;6;2;2;2	12	12							1	{Parkinson disease 17}	3	known_molec_cause	0	Orphanet_411602	0.69158	0
PBMC	ENSG00000069345	DNAJA2	ENSG00000069345	ENSG00000069345	protein_coding	protein_coding	23.889	24.098	24.87	24.62	1	1	-0.0100878	0.216135	0.764595	0.763156	1_to_1	exon_length_diff	0.997702	9;9;2;4	9;9;2;4	4	4	new_contig_added, diff_parts_same_contig										0	GO_1901557;GO_1903491;EFO_0007806	0.13978	0
PBMC	ENSG00000069399	BCL3	ENSG00000069399	ENSG00000069399	protein_coding	protein_coding	39.028	38.689	35.725	35.49	1	1	0.00222242	0.0106456	0.775224	0.775224	1_to_1	identical gene model		9;8;8;3;3;2;4;2;2	8;2;9;8;3;3;4;2;2	9	9	diff_parts_same_contig		Unknown	Unknown			0	Leukemia/lymphoma, B-cell, 3	2	linakge_mapping	0	EFO_1001949	0.37013	1			yes
PBMC	ENSG00000069424	KCNAB2	ENSG00000069424	ENSG00000069424	protein_coding	protein_coding	15.2956	15.1944	15.75	15.6	1	1	0.00222257	0.0106456	0.998705	0.998705	1_to_1	identical gene model		16;17;15;16;16;16;10;10;16;4;9;14;3;7;9;5;14;3;15;5;6;16;14;13;10;5;2;8;4;9;3;7;7;10;6;14;4;7;5;4;14;15;6;15;10;15;5;17	10;10;16;15;17;7;7;2;4;3;9;5;16;10;10;3;13;17;7;16;15;7;14;10;8;15;14;9;14;6;5;5;15;16;15;16;9;3;16;14;6;14;4;4;5;6;4;5	48	48	diff_parts_same_contig, new_contig_added										0	EFO_0010750	0.18222	0
PBMC	ENSG00000069431	ABCC9	ENSG00000069431	ENSG00000069431	protein_coding	protein_coding	0.83		0.83		0	0			0	0	1_to_1	identical gene model	0.999953	38;38;7;6;31;4;6	38;38;31;7;6;6;4	7	7	new_contig_added, diff_parts_same_contig		Variation	Variation			1	?Atrial fibrillation, familial, 12;Cardiomyopathy, dilated, 1O;Hypertrichotic osteochondrodysplasia (Cantu syndrome);Intellectual disability and myopathy syndrome	3;3;3;3	known_molec_cause;known_molec_cause;known_molec_cause;known_molec_cause	1	Orphanet_1517	0.81312	0
PBMC	ENSG00000069482	GAL	ENSG00000069482	ENSG00000069482	protein_coding	protein_coding					0	0					1_to_1	identical gene model		6;2	2;6	2	2	diff_parts_same_contig						1	?Epilepsy, familial temporal lobe, 8	3	known_molec_cause	0	EFO_0000773	0.37406	0
PBMC	ENSG00000069493	CLEC2D	ENSG00000069493	ENSG00000069493	protein_coding	protein_coding	88.135	87.423	81.495	80.965	1	1	0.0022222	0.0106456	0.792662	0.792662	1_to_1	identical gene model		4;6;5;7;5;4;4;4;5;5;2;5;4;4;3;3	4;2;6;5;7;4;5;5;4;4;3;4;5;5;3;4	16	16	diff_parts_same_contig, new_contig_added		Variation	Variation							0	MONDO_0005147	0.34419	0
PBMC	ENSG00000069509	FUNDC1	ENSG00000069509	ENSG00000069509	protein_coding	protein_coding	3.23	3.20875	2.765	2.755	1	1	0.00222255	0.0106456	0.964695	0.964695	1_to_1	identical gene model		5;4	5;4	2	2											0	EFO_0000311	0.078998	0
PBMC	ENSG00000069535	MAOB	ENSG00000069535	ENSG00000069535	protein_coding	protein_coding	1.33667	1.33333	0.25	0.25	0	0	0.00222255	0.0106456	0	0	1_to_1	identical gene model	0.999775	15;3;7	15;7;3	3	3	new_contig_added, diff_parts_same_contig, hg19_errors_corrected		GRC Housekeeping	GRC Housekeeping							0	MONDO_0005180	0.61964	0
PBMC	ENSG00000069667	RORA	ENSG00000069667	ENSG00000069667	protein_coding	protein_coding	24.802	24.624	21.315	21.17	1	1	0.00222223	0.0106456	0.439636	0.439636	1_to_1	identical gene model	0.999994	12;11;11;10;6;3;2;2;4;4;3;5;3;2	11;12;11;10;3;6;5;4;2;3;4;2;3;2	14	14	diff_parts_same_contig, new_contig_added						1	Intellectual developmental disorder with or without epilepsy or cerebellar ataxia	3	known_molec_cause	0	MONDO_0060745	0.71586	0
PBMC	ENSG00000069696	DRD4	ENSG00000069696	ENSG00000069696	protein_coding	protein_coding	0.9675	0.9625	1.035	1.03	1	1	0.00222255	0.0106456	0.15625	0.15625	1_to_1	identical gene model		4;3	4;3	2	2			GRC Housekeeping	GRC Housekeeping			1	Autonomic nervous system dysfunction;{Attention deficit-hyperactivity disorder}	3;3	known_molec_cause;known_molec_cause	0	MONDO_0005090	0.62995	0
PBMC	ENSG00000069702	TGFBR3	ENSG00000069702	ENSG00000069702	protein_coding	protein_coding	0.97	0.966667	0.72	0.71	0	0	0.00222255	0.0106456	0.999754	0.999754	1_to_1	identical gene model		17;18;4;17;5;4;16;3;18;20;2	17;20;18;16;18;17;4;3;5;4;2	11	11	diff_parts_same_contig, new_contig_added		Clone Problem, GRC Housekeeping								0	EFO_0004980	0.36862	0
PBMC	ENSG00000069764	PLA2G10	ENSG00000069764	ENSG00000069764	protein_coding	protein_coding	2.58	2.56	2.58	2.56	0	0			0	0	1_to_1	identical gene model		4;5	4;5	2	2			Variation, Unknown	Variation, Unknown							0	EFO_0005672	0.14829	0
PBMC	ENSG00000069812	HES2	ENSG00000069812	ENSG00000069812	protein_coding	protein_coding					0	0			0	0	1_to_1	identical gene model		4;3;4;2;3;3	4;3;2;4;3;3	6	6											0	EFO_0007789	0.049608	0
PBMC	ENSG00000069849	ATP1B3	ENSG00000069849	ENSG00000069849	protein_coding	protein_coding	15.8711	15.77	13.39	13.27	1	1	0.00222261	0.0106456	0.98595	0.98595	1_to_1	identical gene model		7;3;9;8;5;5;3;2;5;5	5;9;7;8;3;5;5;5;3;2	10	10											0	EFO_0005192	0.43201	0
PBMC	ENSG00000069869	NEDD4	ENSG00000069869	ENSG00000069869	protein_coding	protein_coding	0.54	0.54	0.54	0.54	0	0			0.998113	0.998113	1_to_1	identical gene model		22;29;9;21;25;7;3;25;24;5;8;2;29	22;29;21;25;24;29;25;9;8;7;5;3;2	13	13	new_contig_added, diff_parts_same_contig										0	EFO_0004212	0.43058	0
PBMC	ENSG00000069943	PIGB	ENSG00000069943	ENSG00000069943	protein_coding	protein_coding	16.4644	16.3411	13.8	13.67	1	1	0.00222261	0.0106456	0.94739	0.94739	1_to_1	identical gene model		12;12;2;3;9;3;5;5;6;2;2;5	9;12;2;5;6;12;5;3;5;3;2;2	12	12							1	Developmental and epileptic encephalopathy 80	3	known_molec_cause	0	MONDO_0100062	0.52428	0
PBMC	ENSG00000069956	MAPK6	ENSG00000069956	ENSG00000069956	protein_coding	protein_coding	13.919	13.823	14.015	13.895	1	1	0.00222253	0.0106456	0.0879621	0.0879621	1_to_1	identical gene model		6;3;3;2;2;2;3;3	3;3;2;6;3;2;2;3	8	8	new_contig_added, diff_parts_same_contig										0	EFO_0005423	0.26924	0
PBMC	ENSG00000069966	GNB5	ENSG00000069966	ENSG00000069966	protein_coding	protein_coding	8.551	8.492	8.895	8.81	1	1	0.00222251	0.0106456	0.922036	0.922036	1_to_1	identical gene model		13;11;9;4;2;7;8;5;6;3;3;5	13;9;4;11;8;3;7;5;5;2;6;3	12	12	diff_parts_same_contig						1	Intellectual developmental disorder with cardiac arrhythmia;Language delay and ADHD/cognitive impairment with or without cardiac arrhythmia	3;3	known_molec_cause;known_molec_cause	0	MONDO_0014953	0.72764	0
PBMC	ENSG00000069974	RAB27A	ENSG00000069974	ENSG00000069974	protein_coding	protein_coding	6.00667	5.97222	7.11	7.05	1	1	0.00222252	0.0106456	0.991848	0.991848	1_to_1	identical gene model		7;6;3;6;7;2;8;6;6;3;4;7	7;6;7;7;6;6;8;6;4;3;2;3	12	12	new_contig_added, diff_parts_same_contig						1	Griscelli syndrome, type 2	3	known_molec_cause	0	Orphanet_79477	0.75546	0
PBMC	ENSG00000069998	HDHD5	ENSG00000069998	ENSG00000069998	protein_coding	protein_coding	9.27556	9.21444	10.66	10.57	1	1	0.00222254	0.0106456	0.976608	0.976608	1_to_1	identical gene model		8;8;4;2;3;3;4	8;8;3;4;4;2;3	7	7	diff_parts_same_contig		Clone Problem	Clone Problem							0	EFO_0004995	0.39945	0
PBMC	ENSG00000070010	UFD1	ENSG00000070010	ENSG00000070010	protein_coding	protein_coding	55.802	55.337	50.88	50.35	1	1	0.00222222	0.0106456	0.736667	0.736667	1_to_1	identical gene model		12;12;7;7;11;8;3;6;5;5	12;12;11;8;7;7;6;5;5;3	10	10			GRC Housekeeping, Localization Problem, Clone Problem	Clone Problem							0	OBI_1110021;EFO_0000220;EFO_0000544	0.075004	0
PBMC	ENSG00000070018	LRP6	ENSG00000070018	ENSG00000070018	protein_coding	protein_coding	0.306667	0.303333	0.24	0.23	0	0	0.00222255	0.0106456	0.974461	0.974461	1_to_1	identical gene model		23;3;24;4;4;23;2	23;24;4;23;4;2;3	7	7	new_contig_added, diff_parts_same_contig						1	Tooth agenesis, selective, 7;{Coronary artery disease, autosomal dominant, 2}	3;3	known_molec_cause;known_molec_cause	0	MONDO_0012586	0.68998	0
PBMC	ENSG00000070019	GUCY2C	ENSG00000070019	ENSG00000070019	protein_coding	protein_coding	0.83	0.83	0.83	0.83	0	0			0.5	0.5	1_to_1	identical gene model		27;8	27;8	2	2	diff_parts_same_contig, new_contig_added						1	Diarrhea 6;Meconium ileus	3;3	known_molec_cause;known_molec_cause	0	HP_0004401	0.6925	0
PBMC	ENSG00000070031	SCT	ENSG00000070031	ENSG00000070031	protein_coding	protein_coding	15.5117	15.33	8.695	8.61	1	1	0.00222252	0.0106456	0	0	1_to_1	identical gene model		4	4	1	1			GRC Housekeeping	GRC Housekeeping			1	Atelosteogenesis, type I;Atelosteogenesis, type III;Boomerang dysplasia;Larsen syndrome;Spondylocarpotarsal synostosis syndrome	3;3;3;3;3	known_molec_cause;known_molec_cause;known_molec_cause;known_molec_cause;known_molec_cause	0	EFO_0000400	0.088113	0
PBMC	ENSG00000070047	PHRF1	ENSG00000070047	ENSG00000070047	protein_coding	protein_coding	1.11	1.1025	0.55	0.545	1	1	0.00222257	0.0106456	0.995004	0.995004	1_to_1	identical gene model		18;18;18;4;18;18	18;18;18;18;18;4	6	6			GRC Housekeeping	GRC Housekeeping	High Signal Region	High Signal Region					0	HP_0000539	0.17255	0
PBMC	ENSG00000070061	ELP1	ENSG00000070061	ENSG00000070061	protein_coding	protein_coding	2.89556	2.87444	1.64	1.62	1	1	0.00222252	0.0106456	0.998453	0.998453	1_to_1	identical gene model		37;6;31;30;36;34;9;36;37;36;37;38;4;38;35;35;2;35;36;36;2;36;37;37;36;37;35;8;34;36;37;38;35;37;37;36;35;6;34;36;38;35;35;7;36;37;35;34	9;37;37;38;31;34;36;37;36;37;35;35;36;37;37;34;35;35;34;36;38;35;35;34;36;8;36;37;36;36;37;35;7;38;36;30;35;2;36;38;35;36;37;37;4;2;6;6	48	48							1	Dysautonomia, familial;Medulloblastoma;Osteogenesis imperfecta, type XXI	3;3;3	known_molec_cause;known_molec_cause;known_molec_cause	0	Orphanet_1764	0.79008	0
PBMC	ENSG00000070081	NUCB2	ENSG00000070081	ENSG00000070081	protein_coding	protein_coding	18.038	17.886	13.205	13.105	1	1	0.00222254	0.0106456	0.973528	0.973831	1_to_1	identical gene model	0.999586	13;11;3;4;7;4;3;14;8;13;5;4;6;3;3;5;15;5;4;12;17	3;17;13;4;4;15;3;4;14;13;3;5;5;8;5;11;12;7;6;4;3	21	21	new_contig_added, diff_parts_same_contig										0	EFO_0007814	0.40911	0
PBMC	ENSG00000070087	PFN2	ENSG00000070087	ENSG00000070087	protein_coding	protein_coding	1.48	1.46667	1.43	1.41	0	0	0.00222255	0.0106456	0.995677	0.995677	1_to_1	identical gene model		3;4;3;3;2;2;3;3;3;3;3;3;3;2;3;3;3;4	3;3;4;4;3;3;3;3;2;3;3;3;3;3;3;3;2;2	18	18											0	EFO_0005763	0.32227	0
PBMC	ENSG00000070159	PTPN3	ENSG00000070159	ENSG00000070159	protein_coding	protein_coding					0	0			1	1	1_to_1	identical gene model		26;26;21;20;2;5	2;26;21;20;26;5	6	6											0	EFO_0004535	0.37076	0
PBMC	ENSG00000070182	SPTB	ENSG00000070182	ENSG00000070182	protein_coding	protein_coding	0.516	0.514	0.28	0.28	1	1	0.00222255	0.0106456	0.974383	0.974383	1_to_1	identical gene model		5;32;35;2;18;4;36	36;35;18;4;5;32;2	7	7	diff_parts_same_contig						1	Anemia, neonatal hemolytic, fatal or near-fatal;Elliptocytosis-3;Spherocytosis, type 2	3;3;3	known_molec_cause;known_molec_cause;known_molec_cause	0	Orphanet_822	0.76509	0
PBMC	ENSG00000070190	DAPP1	ENSG00000070190	ENSG00000070190	protein_coding	protein_coding	16.0889	15.9878	7.5	7.43	1	1	0.00222267	0.0106456	0.967007	0.967007	1_to_1	identical gene model		10;6;9;2	9;10;6;2	4	4											0	EFO_0005192	0.24686	0
PBMC	ENSG00000070193	FGF10	ENSG00000070193	ENSG00000070193	protein_coding	protein_coding					0	0					1_to_1	identical gene model		3;2	3;2	2	2							1	Aplasia of lacrimal and salivary glands;LADD syndrome	3;3	known_molec_cause;known_molec_cause	0	MONDO_0007872	0.75195	0
PBMC	ENSG00000070214	SLC44A1	ENSG00000070214	ENSG00000070214	protein_coding	protein_coding	5.193	5.142	3.72	3.705	1	1	0.00222238	0.0106456	0.959286	0.959286	1_to_1	identical gene model		16;16;16;2;17;5;2	16;16;17;16;5;2;2	7	7	new_contig_added, diff_parts_same_contig						1	Neurodegeneration, childhood-onset, with ataxia, tremor, optic atrophy, and cognitive decline	3	known_molec_cause	0	MONDO_0030028	0.54513	0
PBMC	ENSG00000070269	TMEM260	ENSG00000070269	ENSG00000070269	protein_coding	protein_coding	4.12714	4.1	4.48	4.45	1	1	0.00222255	0.0106456	0.992031	0.992031	1_to_1	identical gene model		16;13;15;6;3;2;14;6;4;15;8;4;6;4;8;7	4;15;16;7;14;4;8;15;13;4;3;6;6;6;8;2	16	16	new_contig_added, diff_parts_same_contig						1	Structural heart defects and renal anomalies syndrome	3	known_molec_cause	0	MONDO_0009963	0.52954	0
PBMC	ENSG00000070366	SMG6	ENSG00000070366	ENSG00000070366	protein_coding	protein_coding	5.21556	5.18111	1.62	1.6	1	1	0.00222252	0.0106456	0.944746	0.944746	1_to_1	identical gene model		19;12;11;4;6;4;6;2;5;4;4;4;7;5;1;4;3;5;5;6	1;19;7;12;6;6;11;4;5;5;3;2;4;4;4;5;6;5;4;4	20	20	new_contig_added, diff_parts_same_contig										0	EFO_0004514	0.33763	0
PBMC	ENSG00000070367	EXOC5	ENSG00000070367	ENSG00000070367	protein_coding	protein_coding	2.69333	2.67444	3.02	3.01	1	1	0.00222265	0.0106456	0.955633	0.955633	1_to_1	identical gene model		17;20;8;5;2;18;4;4;6;4;18	18;20;8;17;18;6;2;5;4;4;4	11	11	new_contig_added, diff_parts_same_contig										0	MONDO_0011962	0.18479	0
PBMC	ENSG00000070371	CLTCL1	ENSG00000070371	ENSG00000070371	protein_coding	protein_coding	1.668	2.274	1.38	1.585	1	1	-0.0567424	0.158518	0.909083	0.904703	1_to_1	exon_length_diff	0.994676	3;33;4;5;3;2;5;30;31;12;32;10	33;32;3;10;12;30;31;3;5;5;2;4	12	12	diff_parts_same_contig, new_contig_added		Clone Problem, GRC Housekeeping, Localization Problem	Clone Problem							0	EFO_0006318	0.37013	1			yes
PBMC	ENSG00000070388	FGF22	ENSG00000070388	ENSG00000070388	protein_coding	protein_coding	0.8375	0.83	0.85	0.84	1	1	0.00222255	0.0106456	0.155556	0.155556	1_to_1	identical gene model		3;3;1	1;3;3	3	3	diff_parts_same_contig										0	EFO_0000311	0.58398	0
PBMC	ENSG00000070404	FSTL3	ENSG00000070404	ENSG00000070404	protein_coding	protein_coding	5.86111	5.82	5.05	5.04	1	1	0.00222255	0.0106456	0.971903	0.971903	1_to_1	identical gene model		5;3;2;2;4;3;3	5;4;2;3;3;2;3	7	7											0	EFO_0004696	0.29531	1			yes
PBMC	ENSG00000070413	DGCR2	ENSG00000070413	ENSG00000070413	protein_coding	protein_coding	2.19286	2.17571	2.19	2.19	1	1	0.00222254	0.0106456	0.99586	0.99586	1_to_1	identical gene model		10;11;4;4;9;11;3	9;11;10;11;4;3;4	7	7	diff_parts_same_contig, new_contig_added		Clone Problem, GRC Housekeeping, Localization Problem	Clone Problem			1	DiGeorge syndrome/velocardiofacial syndrome complex-2;Dyschromatosis universalis hereditaria 3;Microphthalmia, isolated, with coloboma 7;Pseudohyperkalemia, familial, 2, due to red cell leak;[Blood group, Langereis system]	2;3;3;3;3	linakge_mapping;known_molec_cause;known_molec_cause;known_molec_cause;known_molec_cause	0	EFO_0004308	0.29186	0
PBMC	ENSG00000070423	RNF126	ENSG00000070423	ENSG00000070423	protein_coding	protein_coding	40.063	39.765	47.43	47.095	1	1	0.00222263	0.0106456	0.966883	0.966883	1_to_1	identical gene model		9;4;9;9;4;2;9	9;9;9;4;9;4;2	7	7	diff_parts_same_contig										0	EFO_0005763	0.20246	0
PBMC	ENSG00000070444	MNT	ENSG00000070444	ENSG00000070444	protein_coding	protein_coding	25.154	24.972	17.645	17.465	1	1	0.0022226	0.0106456	0.314772	0.314772	1_to_1	identical gene model		6;4;2;3;2;2;3;2;1	6;3;3;4;2;2;1;2;2	9	9	diff_parts_same_contig										0	EFO_0004784	0.30855	0
PBMC	ENSG00000070476	ZXDC	ENSG00000070476	ENSG00000070476	protein_coding	protein_coding	12.953	12.862	12.12	12	1	1	0.0022226	0.0106456	0.880077	0.880077	1_to_1	identical gene model		6;10;2;9	10;2;9;6	4	4											0	EFO_0009270	0.29401	0
PBMC	ENSG00000070495	JMJD6	ENSG00000070495	ENSG00000070495	protein_coding	protein_coding	15.0144	14.8644	13.77	13.64	1	1	0.00222253	0.0106456	0.992398	0.992398	1_to_1	identical gene model		7;6;7;7;5;2;3;8	7;8;7;7;6;3;5;2	8	8	diff_parts_same_contig			Localization Problem							0	EFO_0004833	0.2318	0
PBMC	ENSG00000070501	POLB	ENSG00000070501	ENSG00000070501	protein_coding	protein_coding	25.502	25.316	22.23	22.005	1	1	0.00222258	0.0106456	0.958925	0.958925	1_to_1	identical gene model		14;3;8;13;2;4;11;9;10;2;3;4;15;2;9;2;8	8;9;13;14;2;4;2;15;11;9;10;4;8;2;3;3;2	17	17	diff_parts_same_contig										0	EFO_0000304	0.24573	0
PBMC	ENSG00000070526	ST6GALNAC1	ENSG00000070526	ENSG00000070526	protein_coding	protein_coding	3.3525	3.325	2.485	2.47	1	1	0.00222255	0.0106456	0.892359	0.892359	1_to_1	identical gene model		9;8;4;3;5;3;2;5;4;2;10	10;9;8;4;3;5;5;4;3;2;2	11	11	diff_parts_same_contig			Localization Problem							0	EFO_0007814	0.14008	0
PBMC	ENSG00000070540	WIPI1	ENSG00000070540	ENSG00000070540	protein_coding	protein_coding	18.715	18.566	17.61	17.49	1	1	0.00222256	0.0106456	0.94809	0.94809	1_to_1	identical gene model		13;12;3;7;2;13;12;2;8;5;4	4;13;12;13;3;12;2;5;2;8;7	11	11	diff_parts_same_contig			Localization Problem							0	EFO_0005192	0.49092	0
PBMC	ENSG00000070601	FRMPD1	ENSG00000070601	ENSG00000070601	protein_coding	protein_coding					0	0			1	1	1_to_1	identical gene model		3;16;16	16;16;3	3	3											0	EFO_0010750	0.30381	0
PBMC	ENSG00000070610	GBA2	ENSG00000070610	ENSG00000070610	protein_coding	protein_coding	58.87	58.435	59.84	59.24	1	1	0.0022225	0.0106456	0.923096	0.923096	1_to_1	identical gene model		2;17;17;13;3;3;2;3	17;2;17;13;3;2;3;3	8	8							1	Spastic paraplegia 46, autosomal recessive	3	known_molec_cause	0	Orphanet_320391	0.79908	0
PBMC	ENSG00000070614	NDST1	ENSG00000070614	ENSG00000070614	protein_coding	protein_coding	33.116	32.816	23.69	23.475	1	1	0.00222225	0.0106456	0.342747	0.342747	1_to_1	identical gene model		15;2;4;2;2;2;14;2;1	2;2;2;14;2;4;15;1;2	9	9	new_contig_added, diff_parts_same_contig						1	Intellectual developmental disorder, autosomal recessive 46	3	known_molec_cause	0	Orphanet_88616	0.6827	0
PBMC	ENSG00000070669	ASNS	ENSG00000070669	ENSG00000070669	protein_coding	protein_coding	10.6367	10.5678	12.1	12.03	1	1	0.00222252	0.0106456	0.995321	0.995321	1_to_1	identical gene model		14;13;13;3;12;11;4;5;13;3;4;4;12;11;3;4;2	13;14;13;11;12;12;11;13;4;3;5;2;4;3;4;4;3	17	17							1	Asparagine synthetase deficiency	3	known_molec_cause	0	MONDO_0014258	0.78055	0
PBMC	ENSG00000070718	AP3M2	ENSG00000070718	ENSG00000070718	protein_coding	protein_coding	7.04333	7	7.75	7.68	1	1	0.00222254	0.0106456	0.995078	0.995078	1_to_1	identical gene model		9;9;3;6;5;2;10;3;4;3;8;4;3;2;4;4;8	9;10;6;3;9;8;8;3;3;5;4;3;4;2;4;4	17	16											0	EFO_0003924	0.17345	0
PBMC	ENSG00000070729	CNGB1	ENSG00000070729	ENSG00000070729	protein_coding	protein_coding	0.1	0.1	0.1	0.1	0	0			0	0	1_to_1	identical gene model		33;13;9;33;2;5;4;4;6	33;33;4;6;2;5;13;9;4	9	9							1	Cleft palate, proliferative retinopathy, and developmental delay;Retinitis pigmentosa 45	3;3	known_molec_cause;known_molec_cause	0	Orphanet_791	0.76413	0
PBMC	ENSG00000070731	ST6GALNAC2	ENSG00000070731	ENSG00000070731	protein_coding	protein_coding	1.05286	1.04714	0.7	0.69	1	1	0.00222255	0.0106456	0.964837	0.964837	1_to_1	identical gene model		9;4;5;6;6;5;5;2;2	9;4;5;2;5;6;6;5;2	9	9				Localization Problem							0	MONDO_0100096	0.46197	0
PBMC	ENSG00000070748	CHAT	ENSG00000070748	ENSG00000070748	protein_coding	protein_coding					0	0					1_to_1	identical gene model		15;15;16;15;16;7;16;3;3;11;6;9	15;16;15;7;3;15;16;16;3;9;11;6	12	12			Path Problem	Gap, GRC Housekeeping, Path Problem			1	Multiple pterygium syndrome, lethal type;Myasthenic syndrome, congenital, 1A, slow-channel;Myasthenic syndrome, congenital, 1B, fast-channel;Myasthenic syndrome, congenital, 6, presynaptic	3;3;3;3	known_molec_cause;known_molec_cause;known_molec_cause;known_molec_cause	0	Orphanet_590	0.79492	0
PBMC	ENSG00000070756	PABPC1	ENSG00000070756	ENSG00000070756	protein_coding	protein_coding	149.309	148.201	141.95	141.045	1	1	0.00222236	0.0106456	0.994823	0.994823	1_to_1	identical gene model		15;5;4;5;4;3;4;16;6;2;6;6;4;3;2;6;3;4;16;5;3;5;7;12	3;15;6;16;16;7;5;5;12;4;5;6;4;6;6;4;5;4;4;3;3;3;2;2	24	24	diff_parts_same_contig			GRC Housekeeping							0	EFO_0001378	0.41602	1			yes
PBMC	ENSG00000070759	TESK2	ENSG00000070759	ENSG00000070759	protein_coding	protein_coding	1.91	1.895	1.91	1.895	0	0			0.998597	0.998597	1_to_1	identical gene model		9;11;10;3	9;11;10;3	4	4			Clone Problem								0	EFO_0004309	0.36374	0
PBMC	ENSG00000070761	CFAP20	ENSG00000070761	ENSG00000070761	protein_coding	protein_coding	21.3389	21.1822	18.96	18.89	1	1	0.00222252	0.0106456	0.913616	0.913616	1_to_1	identical gene model		6;2;5;3;4;3;2	6;5;3;2;4;3;2	7	7											0	EFO_0004735	0.17461	0
PBMC	ENSG00000070770	CSNK2A2	ENSG00000070770	ENSG00000070770	protein_coding	protein_coding	4.67556	4.64667	3.65	3.62	1	1	0.00222255	0.0106456	0.95266	0.95266	1_to_1	identical gene model		12;4;5;5;11;8	12;11;8;5;4;5	6	6											0	EFO_0000304	0.27414	0
PBMC	ENSG00000070778	PTPN21	ENSG00000070778	ENSG00000070778	protein_coding	protein_coding					0	0			1	1	1_to_1	identical gene model		18;19;3;3;17;11;6;19;3	18;19;3;19;17;3;11;6;3	9	9	new_contig_added, diff_parts_same_contig										0	EFO_0005208	0.32837	0
PBMC	ENSG00000070785	EIF2B3	ENSG00000070785	ENSG00000070785	protein_coding	protein_coding	11.221	11.115	7.66	7.58	1	1	0.0022224	0.0106456	0.875379	0.875379	1_to_1	identical gene model		12;5;10;7;7;7;3;4;5;11	12;11;7;3;10;7;7;5;4;5	10	10			Clone Problem				1	Leukoencephalopathy with vanishing white matter	3	known_molec_cause	0	MONDO_0011380	0.7323	0
PBMC	ENSG00000070808	CAMK2A	ENSG00000070808	ENSG00000070808	protein_coding	protein_coding					0	0					1_to_1	identical gene model		18;6;16;3;14;17;6;19;18;18;12;19;18;18;19	18;19;19;18;18;6;19;18;18;17;16;14;12;6;3	15	15	new_contig_added, diff_parts_same_contig						1	?Intellectual developmental disorder, autosomal recessive 63;Intellectual developmental disorder, autosomal dominant 53	3;3	known_molec_cause;known_molec_cause	0	EFO_0009165	0.74542	0
PBMC	ENSG00000070814	TCOF1	ENSG00000070814	ENSG00000070814	protein_coding	protein_coding	7.804	7.741	7.465	7.4	1	1	0.00222262	0.0106456	0.993323	0.993323	1_to_1	identical gene model		26;27;18;26;26;26;26;4;3;5;27;19;13;10;8;27;8;8;23;19	23;27;26;26;27;19;8;26;18;26;26;27;8;8;10;19;13;4;5;3	20	20	diff_parts_same_contig						1	Dyskeratosis congenita, autosomal dominant 2;Dyskeratosis congenita, autosomal recessive 4;Pulmonary fibrosis and/or bone marrow failure, telomere-related, 1;Treacher Collins syndrome 1;{Leukemia, acute myeloid};{Melanoma, cutaneous malignant, 9}	3;3;3;3;3;3	known_molec_cause;known_molec_cause;known_molec_cause;known_molec_cause;known_molec_cause;known_molec_cause	0	MONDO_0002457	0.60063	0
PBMC	ENSG00000070831	CDC42	ENSG00000070831	ENSG00000070831	protein_coding	protein_coding	16.106	15.941	12.005	11.88	1	1	0.00375718	0.0760506	0.995571	0.99558	1_to_1	identical gene model		6;7;6;5;7;6;6;6;6;7;5	6;6;7;7;6;6;6;6;5;5;7	11	11			Clone Problem				1	Takenouchi-Kosaki syndrome	3	known_molec_cause	0	MONDO_0014757	0.73979	0
PBMC	ENSG00000070882	OSBPL3	ENSG00000070882	ENSG00000070882	protein_coding	protein_coding	13.283	13.193	12.38	12.255	1	1	0.00222241	0.0106456	0.932965	0.932965	1_to_1	identical gene model		23;21;21;20;22;20;21;21;5;3;4;2;2;4	23;21;21;22;21;4;20;21;20;2;2;5;4;3	14	14	diff_parts_same_contig										0	EFO_0004875	0.41697	0
PBMC	ENSG00000070886	EPHA8	ENSG00000070886	ENSG00000070886	protein_coding	protein_coding					0	0					1_to_1	identical gene model		17;5	17;5	2	2	new_contig_added, diff_parts_same_contig		Clone Problem								0	MONDO_0002108	0.48418	0
PBMC	ENSG00000070915	SLC12A3	ENSG00000070915	ENSG00000070915	protein_coding	protein_coding	1.09	1.08	1.09	1.08	0	0			0.991453	0.991453	1_to_1	identical gene model		26;26;26;2;26;2	26;26;26;26;2;2	6	6							1	Gitelman syndrome	3	known_molec_cause	1	MONDO_0009904	0.84804	0
PBMC	ENSG00000070950	RAD18	ENSG00000070950	ENSG00000070950	protein_coding	protein_coding	8.105	8.045	7.375	7.305	1	1	0.00222255	0.0106456	0.226987	0.226987	1_to_1	identical gene model		13;6;12;4;5;4;3;4;5;4	4;13;12;5;3;4;4;5;6;4	10	10	new_contig_added, diff_parts_same_contig										0	EFO_0004339	0.24061	0
PBMC	ENSG00000070961	ATP2B1	ENSG00000070961	ENSG00000070961	protein_coding	protein_coding	17.4314	17.3314	20.82	20.66	1	1	0.00222251	0.0106456	0.991683	0.991683	1_to_1	identical gene model		20;21;16;21;2;5;3;3;2;2;5	21;20;21;5;16;3;2;3;5;2;2	11	11	diff_parts_same_contig										0	EFO_0010642	0.48631	0
PBMC	ENSG00000070985	TRPM5	ENSG00000070985	ENSG00000070985	protein_coding	protein_coding					0	0			1	1	1_to_1	identical gene model		24;24;24;24	24;24;24;24	4	4											0	MONDO_0005148	0.17576	0
PBMC	ENSG00000071051	NCK2	ENSG00000071051	ENSG00000071051	protein_coding	protein_coding	2.99125	2.97375	2.4	2.375	1	1	0.00222255	0.0106456	0.996318	0.996318	1_to_1	identical gene model		5;4;4;3;4;3	5;4;4;3;3;4	6	6	new_contig_added, diff_parts_same_contig		Path Problem	Path Problem							0	EFO_0004842	0.42422	0
PBMC	ENSG00000071054	MAP4K4	ENSG00000071054	ENSG00000071054	protein_coding	protein_coding	11.2767	11.2044	6.77	6.71	1	1	0.00222251	0.0106456	0.99884	0.99884	1_to_1	identical gene model		26;30;30;29;31;29;29;5;22;31;5;25;11;2;2;2;5;3;31;25;30	5;30;29;31;31;26;29;31;30;30;25;25;29;5;2;11;22;5;2;3;2	21	21	new_contig_added, diff_parts_same_contig		Path Problem	Path Problem							0	EFO_0004308	0.38575	0
PBMC	ENSG00000071073	MGAT4A	ENSG00000071073	ENSG00000071073	protein_coding	protein_coding	118.815	117.719	119.035	117.685	1	1	0.00222214	0.0106456	0.950199	0.950199	1_to_1	identical gene model		15;16;16;13;3;4;5;6;2	15;16;13;16;6;4;5;3;2	9	9			Path Problem	Path Problem							0	MONDO_0100096	0.36958	0
PBMC	ENSG00000071082	RPL31	ENSG00000071082	ENSG00000071082	protein_coding	protein_coding	253.292	251.121	267.085	264.665	1	1	0.00222205	0.0106456	0.992563	0.992563	1_to_1	identical gene model		5;3;5;5;4;5;2;4;4;4;3	3;5;5;5;4;5;4;4;2;3;4	11	11			Path Problem	Path Problem							0	Orphanet_586	0.49375	0
PBMC	ENSG00000071127	WDR1	ENSG00000071127	ENSG00000071127	protein_coding	protein_coding	12.5556	12.4744	6.48	6.43	1	1	0.00222254	0.0106456	0.997725	0.997725	1_to_1	identical gene model		4;12;15;15;12;11;5;4;5;5;6;4;2;4;4;6;3;12	15;12;15;12;12;11;5;5;4;4;4;4;6;4;5;6;3;2	18	18			GRC Housekeeping, Localization Problem				1	Periodic fever, immunodeficiency, and thrombocytopenia syndrome	3	known_molec_cause	0	MONDO_0007883	0.60599	0
PBMC	ENSG00000071189	SNX13	ENSG00000071189	ENSG00000071189	protein_coding	protein_coding	4.814	4.901	5.58	5.685	1	1	-0.0651016	0.0972033	0.840887	0.838787	1_to_1	exon_length_diff	0.999865	27;6;26;18;4;5;4;10;6;5;9;7;25	26;25;27;9;18;10;6;6;5;4;7;5;4	13	13	new_contig_added, diff_parts_same_contig										0	EFO_0004612	0.44713	0
PBMC	ENSG00000071203	MS4A12	ENSG00000071203	ENSG00000071203	protein_coding	protein_coding					0	0					1_to_1	identical gene model		7;3;5;3;6	7;3;5;6;3	5	5											0	EFO_0004587	0.28431	0
PBMC	ENSG00000071205	ARHGAP10	ENSG00000071205	ENSG00000071205	protein_coding	protein_coding	2.1	2.08333	2.49	2.46	1	1	0.00222256	0.0106456	0.965864	0.965864	1_to_1	identical gene model		23;9;17;13;3;5;3	5;23;17;13;9;3;3	7	7											0	EFO_0004584	0.56154	0
PBMC	ENSG00000071242	RPS6KA2	ENSG00000071242	ENSG00000071242	protein_coding	protein_coding	0.34	0.34	0.32	0.32	0	0	0.00222255	0.0106456	0.99551	0.99551	1_to_1	identical gene model		21;8;21;21;4;22;8;8;6;6;23;4;6	21;23;22;6;21;21;4;8;8;6;6;8;4	13	13					Low Mappability						0	EFO_0004784	0.36447	0
PBMC	ENSG00000071243	ING3	ENSG00000071243	ENSG00000071243	protein_coding	protein_coding	11.848	11.755	11.045	10.93	1	1	0.00222241	0.0106456	0.902095	0.902095	1_to_1	identical gene model		12;5;11;11;4;4	5;12;11;4;11;4	6	6	diff_parts_same_contig										0	EFO_0000181	0.37115	0
PBMC	ENSG00000071246	VASH1	ENSG00000071246	ENSG00000071246	protein_coding	protein_coding	16.627	16.504	13.725	13.66	1	1	0.00222258	0.0106456	0.635865	0.635865	1_to_1	identical gene model		7;4;4;2;5	7;4;5;4;2	5	5	diff_parts_same_contig, new_contig_added										0	EFO_0004531;EFO_0003923	0.27513	0
PBMC	ENSG00000071282	LMCD1	ENSG00000071282	ENSG00000071282	protein_coding	protein_coding	0.145	0.145	0.145	0.145	0	0	0.00222255	0.0106456	0.761111	0.761111	1_to_1	identical gene model		6;5;5;5;5;5;3	5;5;6;5;3;5;5	7	7	new_contig_added, diff_parts_same_contig										0	EFO_0004309	0.45787	0
PBMC	ENSG00000071462	BUD23	ENSG00000071462	ENSG00000071462	protein_coding	protein_coding	15.9311	15.8189	15.01	14.95	1	1	0.0022228	0.0106456	0.944849	0.944849	1_to_1	identical gene model		12;5;9;13;9;12;7;9;10;7;6;3;11;2;2;5;7;7	2;5;9;9;12;5;7;7;9;10;11;13;12;7;7;6;3;2	18	18	new_contig_added		Path Problem	Gap, Path Problem							0	EFO_0004627	0.17161	0
PBMC	ENSG00000071537	SEL1L	ENSG00000071537	ENSG00000071537	protein_coding	protein_coding	42.385	42.086	39.83	39.47	1	1	0.00222235	0.0106456	0.146124	0.146124	1_to_1	identical gene model		21;2;6;8;2;5	21;2;2;6;8;5	6	6											0	Orphanet_2162;Orphanet_586	0.46197	0
PBMC	ENSG00000071539	TRIP13	ENSG00000071539	ENSG00000071539	protein_coding	protein_coding	3.8	3.78	2.105	2.09	1	1	0.00222257	0.0106456	0.383125	0.383125	1_to_1	identical gene model		13;2;3;3;4;9;8	13;9;3;8;4;3;2	7	7							1	Mosaic variegated aneuploidy syndrome 3;Oocyte maturation defect 9	3;3	known_molec_cause;known_molec_cause	0	Orphanet_1052	0.65409	0
PBMC	ENSG00000071553	ATP6AP1	ENSG00000071553	ENSG00000071553	protein_coding	protein_coding	7.93556	7.92889	5.53	5.47	1	1	-0.0267323	0.380538	0.989546	0.989543	1_to_1	identical gene model	0.999576	10;6;7;3;3;7;10;5;9;9	6;7;10;3;3;10;7;9;9;5	10	10	new_contig_added, diff_parts_same_contig		Path Problem	Path Problem			1	Immunodeficiency 47	3	known_molec_cause	0	MONDO_0010504	0.74406	0
PBMC	ENSG00000071564	TCF3	ENSG00000071564	ENSG00000071564	protein_coding	protein_coding	10.2133	10.14	9.22	9.13	1	1	0.00222253	0.0106456	0.993656	0.993656	1_to_1	identical gene model		19;17;16;20;3;5;3;5;4;6;4;20;6;6;5;5;5;5;10;19;6	17;19;5;19;20;20;5;5;4;3;5;6;6;16;5;10;3;6;4;6;5	21	21	new_contig_added, diff_parts_same_contig						1	Agammaglobulinemia 8A, autosomal dominant;Agammaglobulinemia 8B, autosomal recessive	3;3	known_molec_cause;known_molec_cause	0	Orphanet_229717;Orphanet_33110	0.65737	1			yes
PBMC	ENSG00000071575	TRIB2	ENSG00000071575	ENSG00000071575	protein_coding	protein_coding	22.558	22.364	15.855	15.745	1	1	0.00222255	0.0106456	0.963906	0.963906	1_to_1	identical gene model		3;3;3;2	3;2;3;3	4	4											0	EFO_0004309	0.46602	0
PBMC	ENSG00000071626	DAZAP1	ENSG00000071626	ENSG00000071626	protein_coding	protein_coding	26.897	26.7	25.41	25.175	1	1	0.00222271	0.0106456	0.962341	0.962341	1_to_1	identical gene model		12;13;5;7;12;5;10;1;4;10;12	13;12;12;7;12;10;4;5;10;5;1	11	11	diff_parts_same_contig										0	EFO_0000403	0.36958	0
PBMC	ENSG00000071655	MBD3	ENSG00000071655	ENSG00000071655	protein_coding	protein_coding	12.4389	12.3511	13.32	13.2	1	1	0.00222253	0.0106456	0.991619	0.991619	1_to_1	identical gene model		7;7;4;5;5;2;5;5;6;5;2	7;7;5;6;5;5;2;4;5;5;2	11	11											0	EFO_0000304	0.2683	0
PBMC	ENSG00000071677	PRLH	ENSG00000071677	ENSG00000071677	protein_coding	protein_coding					0	0					1_to_1	identical gene model		2	2	1	1											0	EFO_0001663	0.10233	0
PBMC	ENSG00000071794	HLTF	ENSG00000071794	ENSG00000071794	protein_coding	protein_coding	2.855	2.83	1.25	1.24	1	1	0.00222254	0.0106456	0.982031	0.982031	1_to_1	identical gene model		25;26;25;10;4;3;6;26;2	25;25;26;26;10;4;2;6;3	9	9											0	EFO_0004340	0.38267	0
PBMC	ENSG00000071859	FAM50A	ENSG00000071859	ENSG00000071859	protein_coding	protein_coding	52.19	51.757	48.34	47.925	1	1	0.00222213	0.0106456	0.948449	0.948463	1_to_1	identical gene model		11;13;12;4;7;2;2	13;12;7;11;2;4;2	7	7	new_contig_added, diff_parts_same_contig		Path Problem	Path Problem			1	Intellectual developmental disorder, X-linked, syndromic, Armfield type	3	known_molec_cause	0	MONDO_0010284	0.57922	0
PBMC	ENSG00000071889	FAM3A	ENSG00000071889	ENSG00000071889	protein_coding	protein_coding	4.50375	4.55375	4.08	4.04	1	1	-0.0158348	0.405006	0.995977	0.995915	1_to_1	exon_count_diff		11;10;10;10;9;4;9;8;6;7;4;9;5;3;9;10;6;2;4;3;9;10	10;11;8;10;9;10;6;9;10;9;2;10;9;7;5;6;4;6;3;3;4;4	22	22	new_contig_added, diff_parts_same_contig		Path Problem	Path Problem							0	EFO_0004348;EFO_0004509;EFO_0004526	0.080459	0
PBMC	ENSG00000071894	CPSF1	ENSG00000071894	ENSG00000071894	protein_coding	protein_coding	105.003	103.25	85.295	84.5	1	1	0.00849246	0.134792	0.961028	0.961204	1_to_1	exon_count_diff		5;2;4;2;6;6;6;5;2;5;2;38;37;11	6;6;38;37;2;5;5;6;2;2;4;2;5;8	14	14	new_contig_added		Variation	Variation			1	Myopia 27	3	known_molec_cause	0	MONDO_0032941	0.56592	0
PBMC	ENSG00000071909	MYO3B	ENSG00000071909	ENSG00000071909	protein_coding	protein_coding					0	0			1	1	1_to_1	identical gene model		35;35;34;30;34;9;2;27;28	35;34;30;34;35;27;9;28;2	9	9	new_contig_added, diff_parts_same_contig		Path Problem	Path Problem							0	EFO_0004875	0.3983	0
PBMC	ENSG00000071967	CYBRD1	ENSG00000071967	ENSG00000071967	protein_coding	protein_coding	8.246	8.171	6.175	6.13	1	1	0.0022223	0.0106456	0.788166	0.788166	1_to_1	identical gene model		4;3;4;4;3;3;2	4;3;4;3;3;2;4	7	7	diff_parts_same_contig										0	EFO_0004995	0.47948	0
PBMC	ENSG00000071991	CDH19	ENSG00000071991	ENSG00000071991	protein_coding	protein_coding	0.15	0.15	0.15	0.15	0	0			0	0	1_to_1	identical gene model		12;8;10;12;3	12;12;10;8;3	5	5	diff_parts_same_contig						1	Mitral valve prolapse 2;Van Maldergem syndrome 1	3;3	known_molec_cause;known_molec_cause	0	EFO_0008328	0.37228	0
PBMC	ENSG00000071994	PDCD2	ENSG00000071994	ENSG00000071994	protein_coding	protein_coding	7.36778	7.31333	8.07	8.03	1	1	0.00222251	0.0106456	0.983355	0.983355	1_to_1	identical gene model		5;7;4;3;5;4;4;6;6;2;4;3;6;6;4	6;2;5;7;6;6;6;4;4;3;5;4;4;4;3	15	15	diff_parts_same_contig										0	MONDO_0021637;EFO_0000519	0.15522	0
PBMC	ENSG00000072041	SLC6A15	ENSG00000072041	ENSG00000072041	protein_coding	protein_coding					0	0					1_to_1	identical gene model	0.99968	12;6;5;4;3;2;3;3;3;4;11	12;6;11;3;4;3;3;5;4;2;3	11	11	new_contig_added, diff_parts_same_contig										0	EFO_0007822	0.29063	0
PBMC	ENSG00000072042	RDH11	ENSG00000072042	ENSG00000072042	protein_coding	protein_coding	25.66	25.445	26.855	26.585	1	1	0.00222241	0.0106456	0.855905	0.855905	1_to_1	identical gene model		7;6;7;4;5;5;4;2;4;4;5	7;7;4;6;4;5;5;4;5;4;2	11	11							1	?Retinal dystrophy, juvenile cataracts, and short stature syndrome	3	known_molec_cause	0	Orphanet_183570	0.3705	0
PBMC	ENSG00000072062	PRKACA	ENSG00000072062	ENSG00000072062	protein_coding	protein_coding	15.497	15.395	16.21	16.065	1	1	0.00222259	0.0106456	0.97773	0.977726	1_to_1	identical gene model		10;10;8;7;1;5;4;10;3;6	10;10;3;7;10;5;1;8;6;4	10	10			Clone Problem	Clone Problem			1	Cardioacrofacial dysplasia 1;Cushing syndrome, ACTH-independent adrenal, somatic;Pigmented nodular adrenocortical disease, primary, 4	3;3;4	known_molec_cause;known_molec_cause;del_dup_syndrome	0	Orphanet_189439	0.50817	1			yes
PBMC	ENSG00000072071	ADGRL1	ENSG00000072071	ENSG00000072071	protein_coding	protein_coding	7.519	7.461	6.58	6.53	1	1	0.0022224	0.0106456	0.782858	0.782858	1_to_1	identical gene model		24;23;3;5;2;4;5;4	24;23;4;5;5;3;4;2	8	8			Clone Problem	Clone Problem							0	EFO_1001870	0.15358	0
PBMC	ENSG00000072080	SPP2	ENSG00000072080	ENSG00000072080	protein_coding	protein_coding					0	0					1_to_1	identical gene model		8;8;6;3	8;8;6;3	4	4											0	EFO_0010968	0.43065	0
PBMC	ENSG00000072110	ACTN1	ENSG00000072110	ENSG00000072110	protein_coding	protein_coding	28.146	27.924	22.51	22.385	1	1	0.00222264	0.0106456	0.968765	0.968765	1_to_1	identical gene model		21;21;22;21;21;8;5;7;2;5;2;7;8;5;10;10;2;2;2;9;5	22;21;10;2;21;21;5;21;8;5;2;2;10;9;8;7;7;5;5;2;2	21	21	diff_parts_same_contig						1	Bleeding disorder, platelet-type, 15	3	known_molec_cause	0	MONDO_0015372;Orphanet_140957	0.71404	0
PBMC	ENSG00000072121	ZFYVE26	ENSG00000072121	ENSG00000072121	protein_coding	protein_coding	8.548	8.48	7.935	7.885	1	1	0.00222245	0.0106456	0.778533	0.778533	1_to_1	identical gene model		42;15;2;41;40;4;35;2;7;11;12	15;42;40;41;7;4;35;2;11;12;2	11	11	diff_parts_same_contig						1	Spastic paraplegia 15, autosomal recessive	3	known_molec_cause	0	Orphanet_100996	0.78516	0
PBMC	ENSG00000072133	RPS6KA6	ENSG00000072133	ENSG00000072133	protein_coding	protein_coding					0	0			1	1	1_to_1	identical gene model		22;6;6;22	22;22;6;6	4	4	hg19_errors_corrected		Localization Problem, Gap								0	EFO_0000304	0.17939	0
PBMC	ENSG00000072134	EPN2	ENSG00000072134	ENSG00000072134	protein_coding	protein_coding					0	0			1	1	1_to_1	identical gene model		11;10;8;8;8;8;4;7;5;8;6;8;3;5;2;5;4;3;4;2;3;4;4;3;4;1;4	3;4;3;4;11;10;8;2;5;2;4;8;7;8;4;4;5;3;4;3;8;5;8;8;6;4;1	27	27			GRC Housekeeping, Localization Problem		High Signal Region	High Signal Region					0	EFO_0006336	0.32453	0
PBMC	ENSG00000072135	PTPN18	ENSG00000072135	ENSG00000072135	protein_coding	protein_coding	171.309	169.967	172.88	171.315	1	1	0.00222212	0.0106456	0.703019	0.703019	1_to_1	identical gene model		15;11;9;5;9;2;2;5;2;4;3;4;4;2;5;4	11;4;15;9;5;4;4;2;4;9;5;5;2;2;3;2	16	16			Path Problem	Path Problem							0	EFO_0000519	0.23099	0
PBMC	ENSG00000072163	LIMS2	ENSG00000072163	ENSG00000072163	protein_coding	protein_coding	1.796	1.78	0.63	0.63	1	1	0.00222255	0.0106456	0.995862	0.995862	1_to_1	identical gene model		10;10;7;6;10;8;12;10;7;6;5;9;5;9;4;2;11;3	5;5;10;10;6;8;9;2;10;12;10;9;4;7;11;6;7;3	18	18	new_contig_added, diff_parts_same_contig		Path Problem	Path Problem			1	?Muscular dystrophy, autosomal recessive, with cardiomyopathy and triangular tongue	3	known_molec_cause	0	Orphanet_102015	0.61883	0
PBMC	ENSG00000072182	ASIC4	ENSG00000072182	ENSG00000072182	protein_coding	protein_coding	0.32	0.32	0.32	0.32	0	0			0.666667	0.666667	1_to_1	identical gene model		9;10;3;5;8	3;9;10;8;5	5	5	diff_parts_same_contig		Variation	Variation							0	EFO_0004312	0.25607	0
PBMC	ENSG00000072195	SPEG	ENSG00000072195	ENSG00000072195	protein_coding	protein_coding	2.08429	2.07	1.4	1.4	1	1	0.00222254	0.0106456	0.978921	0.978921	1_to_1	identical gene model		41;5;5;5;11;5;3;5;6;6;3;6;5;4;9;4;2;39;2;4;2;11	41;11;6;5;6;11;6;5;9;3;3;2;2;39;5;4;5;4;4;5;5;2	22	22	diff_parts_same_contig						1	Centronuclear myopathy 5	3	known_molec_cause	0	MONDO_0014418	0.67115	0
PBMC	ENSG00000072201	LNX1	ENSG00000072201	ENSG00000072201	protein_coding	protein_coding					0	0			1	1	1_to_1	identical gene model		11;10;4;4;3;2;3;3;7	11;10;3;7;2;3;4	9	7	diff_parts_same_contig										0	EFO_0000731	0.42628	0
PBMC	ENSG00000072210	ALDH3A2	ENSG00000072210	ENSG00000072210	protein_coding	protein_coding	4.01222	3.98667	3.25	3.23	1	1	0.00222258	0.0106456	0.996956	0.996956	1_to_1	identical gene model		10;11;8;4;4;12;7;4;3;1;3;4;7;3;4;3;4;3;11;4;11;10;5;4;9;9;2;10;7;2;11;11;10;10;9;6;7;11;4;11;9;5	11;11;4;11;4;4;9;11;10;11;11;5;10;3;10;10;8;10;9;12;3;4;9;11;7;9;2;7;2;7;3;4;7;4;5;6;4;4;4;3;3;1	42	42			GRC Housekeeping, Localization Problem				1	Sjogren-Larsson syndrome	3	known_molec_cause	1	Orphanet_816	0.83313	0
PBMC	ENSG00000072274	TFRC	ENSG00000072274	ENSG00000072274	protein_coding	protein_coding	16.5456	16.43	13.87	13.8	1	1	0.00222254	0.0106456	0.991782	0.991782	1_to_1	identical gene model		19;19;18;5;3;2;3;4;4;6;6;5;2;4;3	3;19;18;19;2;6;4;3;2;6;5;4;3;5;4	15	15	diff_parts_same_contig		Unknown	Unknown		High Signal Region	1	Immunodeficiency 46	3	known_molec_cause	0	EFO_0004526	0.70704	1			yes
PBMC	ENSG00000072310	SREBF1	ENSG00000072310	ENSG00000072310	protein_coding	protein_coding	34.6322	34.3656	33.13	32.81	1	1	0.00222247	0.0106456	0.981126	0.98112	1_to_1	identical gene model		19;20;18;14;19;5;5;6;2;3;2;3;5;3;2;5;4;3;2;2;2;5;2;17	5;19;19;3;20;18;14;17;3;3;5;2;5;2;3;6;2;2;2;2;5;5;4;2	24	24			GRC Housekeeping, Localization Problem				1	Ichthyosis, follicular, with atrichia and photophobia syndrome 2;Mucoepithelial dysplasia, hereditary	3;3	known_molec_cause;known_molec_cause	0	Orphanet_1839	0.54924	0
PBMC	ENSG00000072315	TRPC5	ENSG00000072315	ENSG00000072315	protein_coding	protein_coding	0.28	0.28	0.28	0.28	0	0			0	0	1_to_1	identical gene model		11	11	1	1	new_contig_added, diff_parts_same_contig		Localization Problem, Gap								0	EFO_0000304	0.22374	0
PBMC	ENSG00000072364	AFF4	ENSG00000072364	ENSG00000072364	protein_coding	protein_coding	21.546	21.388	22.945	22.845	1	1	0.00222253	0.0106456	0.249457	0.249457	1_to_1	identical gene model		21;8;13;3;8;5;6;5;7	21;13;5;8;8;6;7;5;3	9	9	new_contig_added, diff_parts_same_contig						1	CHOPS syndrome	3	known_molec_cause	0	EFO_0009031	0.69751	1			yes
PBMC	ENSG00000072401	UBE2D1	ENSG00000072401	ENSG00000072401	protein_coding	protein_coding	11.9911	11.9089	11.62	11.52	1	1	0.00222259	0.0106456	0.89715	0.89715	1_to_1	identical gene model		7;3;1;6	6;7;3;1	4	4	diff_parts_same_contig			GRC Housekeeping							0	EFO_0006312	0.26859	0
PBMC	ENSG00000072415	PALS1	ENSG00000072415	ENSG00000072415	protein_coding	protein_coding	0.7375	0.73	0.81	0.805	1	1	0.00222255	0.0106456	0.991568	0.991568	1_to_1	identical gene model		15;2;3;15;3;3;3	3;15;3;15;2;3	7	6			Variation	Variation							0	EFO_0000694	0.37041	0
PBMC	ENSG00000072422	RHOBTB1	ENSG00000072422	ENSG00000072422	protein_coding	protein_coding	2.07667	2.06333	2.38	2.38	0	0	0.00222255	0.0106456	0.992844	0.992844	1_to_1	identical gene model		11;12;3;3;3;2	11;12;2;3;3;3	6	6	new_contig_added, diff_parts_same_contig			GRC Housekeeping							0	EFO_0004531;EFO_0003923	0.33363	0
PBMC	ENSG00000072501	SMC1A	ENSG00000072501	ENSG00000072501	protein_coding	protein_coding	4.075	4.14	2.115	2.18	1	1	-0.0463201	0.373759	0.999049	0.999018	1_to_1	exon_count_diff		25;26;4;2;6;23;13;25	25;26;25;23;6;2;10;4	8	8	new_contig_added		Path Problem, Gap	Path Problem			1	Cornelia de Lange syndrome 2;Developmental and epileptic encephalopathy 85, with or without midline brain defects	3;3	known_molec_cause;known_molec_cause	1	MONDO_0016033	0.83652	1			yes
PBMC	ENSG00000072506	HSD17B10	ENSG00000072506	ENSG00000072506	protein_coding	protein_coding	87.666	86.924	78.24	77.785	1	1	0.00222224	0.0106456	0.876973	0.876973	1_to_1	identical gene model		6;5;6;3;5	6;3;6;5;5	5	5	new_contig_added		Path Problem, Gap	Path Problem			1	3-hydroxyacyl-CoA dehydrogenase deficiency;HSD10 mitochondrial disease;Hyperinsulinemic hypoglycemia, familial, 4;Xp11.22 microduplication syndrome	3;3;3;4	known_molec_cause;known_molec_cause;known_molec_cause;del_dup_syndrome	1	MONDO_0010327	0.82455	0
PBMC	ENSG00000072518	MARK2	ENSG00000072518	ENSG00000072518	protein_coding	protein_coding	3.53	4.182	0.735	0.89	1	1	0.00222255	0.0106456	0.999176	0.999176	1_to_1	identical gene model		16;17;18;19;16;17;18;17;18;3;18;2;7;8;2	18;19;17;17;16;18;8;2;7;18;3;18;16;17;2	15	15	new_contig_added, diff_parts_same_contig										0	EFO_1000044	0.32984	0
PBMC	ENSG00000072571	HMMR	ENSG00000072571	ENSG00000072571	protein_coding	protein_coding	1.225	1.215	1.225	1.215	0	0			0.985752	0.985752	1_to_1	identical gene model	0.999174	17;18;18;15;4;6;3;6	6;6;17;18;15;3;18;4	8	8	new_contig_added, diff_parts_same_contig						1	{Breast cancer, susceptibility to}	3	known_molec_cause	0	EFO_0004696	0.37373	0
PBMC	ENSG00000072609	CHFR	ENSG00000072609	ENSG00000072609	protein_coding	protein_coding	21.0844	20.9444	14.42	14.28	1	1	0.00222259	0.0106456	0.983771	0.983771	1_to_1	identical gene model		18;16;18;16;18;2;2;2;4;7;2;5;5;6;4;7;6;6;6;7;5;7;8;4	6;18;5;16;18;4;8;16;18;7;7;7;2;2;2;7;6;6;5;6;4;4;5;2	24	24				Clone Problem							0	EFO_0004527	0.28745	0
PBMC	ENSG00000072657	TRHDE	ENSG00000072657	ENSG00000072657	protein_coding	protein_coding	0.15	0.15	0.15	0.15	0	0			0	0	1_to_1	identical gene model		19;5;5;7;5;5;5	5;19;5;5;7;5;5	7	7	diff_parts_same_contig, new_contig_added										0	EFO_0007869	0.40813	0
PBMC	ENSG00000072682	P4HA2	ENSG00000072682	ENSG00000072682	protein_coding	protein_coding	0.296667	0.296667	0.33	0.33	0	0	0.00222255	0.0106456	0.827806	0.827806	1_to_1	identical gene model		16;15;16;15;15;6;16;4;7;6;5;4;6;7;6;3;4;2;3;2;2	16;16;15;16;15;15;2;2;3;7;6;7;6;6;5;6;3;4;4;4;2	21	21	new_contig_added, diff_parts_same_contig						1	Myopia 25, autosomal dominant	3	known_molec_cause	0	HP_0000545	0.54562	0
PBMC	ENSG00000072694	FCGR2B	ENSG00000072694	ENSG00000072694	protein_coding	protein_coding	19.719	19.567	15.88	15.76	1	1	0.00222255	0.0106456	0.898301	0.898301	1_to_1	identical gene model		7;8;7;6;4;4	7;4;8;7;6;4	6	6			Variation, Path Problem	Variation, Path Problem			1	{Malaria, resistance to};{Systemic lupus erythematosus, susceptibility to}	3;3	known_molec_cause;known_molec_cause	0	EFO_0002690	0.41348	1			yes
PBMC	ENSG00000072736	NFATC3	ENSG00000072736	ENSG00000072736	protein_coding	protein_coding	7.18444	7.14222	5.41	5.36	1	1	0.00222253	0.0106456	0.995918	0.995918	1_to_1	identical gene model		11;10;11;9;11;7;9;9;3;3;11;11;11;11;3;11;3;10;3;10;10;10	9;11;10;9;11;3;10;3;10;3;7;3;11;11;9;11;10;11;10;11;11;3	22	22	new_contig_added, diff_parts_same_contig										0	EFO_1000044	0.23099	0
PBMC	ENSG00000072756	TRNT1	ENSG00000072756	ENSG00000072756	protein_coding	protein_coding	11.3033	11.2111	10.07	9.97	1	1	0.00222254	0.0106456	0.980738	0.980738	1_to_1	identical gene model		8;8;3;5;3;3;4;10;2;3;3;7;6;7;5;7;7;7;8;6	8;8;3;7;8;7;2;5;7;7;10;5;4;3;3;3;7;3;6;6	20	20			Variation	Variation			1	Retinitis pigmentosa and erythrocytic microcytosis;Sideroblastic anemia with B-cell immunodeficiency, periodic fevers, and developmental delay	3;3	known_molec_cause;known_molec_cause	0	Orphanet_369861	0.78685	0
PBMC	ENSG00000072778	ACADVL	ENSG00000072778	ENSG00000072778	protein_coding	protein_coding	131.974	131	137.855	136.61	1	1	0.00222254	0.0106456	0.98661	0.98661	1_to_1	identical gene model		19;19;20;9;21;8;4;5;2;2;5;2;3;1;5;3;7;3;9;9;6;3;3;4;6;7;5;4;4;3;2;5;8;2;4;9;10;6;9	21;19;4;8;19;2;7;5;3;5;6;8;2;20;7;6;4;4;4;6;2;3;3;10;9;9;3;9;9;1;9;5;3;3;5;5;2;4;2	39	39	diff_parts_same_contig						1	VLCAD deficiency	3	known_molec_cause	1	Orphanet_26793	0.85089	0
PBMC	ENSG00000072786	STK10	ENSG00000072786	ENSG00000072786	protein_coding	protein_coding	115.538	114.713	80.62	79.86	1	1	0.00222275	0.0106456	0.796377	0.796377	1_to_1	identical gene model		19;2;3;4;2;2;3;2;2;4;7;2;2;4;3;3	19;2;7;3;2;3;2;2;4;2;4;4;2;3;3;2	16	16	new_contig_added, diff_parts_same_contig										0	EFO_1000566;EFO_1000570;EFO_1000573;EFO_0007252;EFO_0005088;EFO_0003101;MONDO_0020513	0.46197	0
PBMC	ENSG00000072803	FBXW11	ENSG00000072803	ENSG00000072803	protein_coding	protein_coding	11.9871	11.89	9.81	9.78	1	1	0.00222255	0.0106456	0.991224	0.991224	1_to_1	identical gene model		13;13;12;5;2;3;4;5;6;3;6;14	13;13;12;14;2;6;6;4;5;5;3;3	12	12	new_contig_added, diff_parts_same_contig						1	Neurodevelopmental, jaw, eye, and digital syndrome	3	known_molec_cause	0	MONDO_0030057	0.53896	0
PBMC	ENSG00000072818	ACAP1	ENSG00000072818	ENSG00000072818	protein_coding	protein_coding	477.276	473.429	451.12	448.46	1	1	0.00222219	0.0106456	0.45786	0.457893	1_to_1	identical gene model		22;1;8;3;5;3;6;3;2;5;3;5	22;8;5;5;6;5;1;3;3;3;3;2	12	12	diff_parts_same_contig		Clone Problem	Clone Problem							0	EFO_0004705	0.30085	0
PBMC	ENSG00000072832	CRMP1	ENSG00000072832	ENSG00000072832	protein_coding	protein_coding	0.49	0.49	0.45	0.45	0	0	0.00222255	0.0106456	0.852117	0.852117	1_to_1	identical gene model		14;14;13;14;14;2	13;14;14;14;2;14	6	6			GRC Housekeeping, Localization Problem				1	Encephalopathy, lethal, due to defective mitochondrial peroxisomal fission 1;Optic atrophy 5	3;3	known_molec_cause;known_molec_cause	0	EFO_0004346;EFO_0004464	0.31164	0
PBMC	ENSG00000072840	EVC	ENSG00000072840	ENSG00000072840	protein_coding	protein_coding	0.915714	0.908571	0.51	0.5	1	1	0.00222254	0.0106456	0.162915	0.162915	1_to_1	identical gene model		21;2;12;2;4	21;12;2;2;4	5	5			GRC Housekeeping, Localization Problem				1	?Weyers acrofacial dysostosis;Ellis-van Creveld syndrome	3;3	known_molec_cause;known_molec_cause	0	Orphanet_952	0.78361	0
PBMC	ENSG00000072849	DERL2	ENSG00000072849	ENSG00000072849	protein_coding	protein_coding	43.778	43.421	39.42	39.165	1	1	0.00222254	0.0106456	0.832246	0.832246	1_to_1	identical gene model		7;7;6;3;7;4;2;5;4;3;3;6;7	7;2;4;7;6;6;7;7;3;5;4;3;3	13	13	diff_parts_same_contig										0	Orphanet_2162;Orphanet_586	0.46197	0
PBMC	ENSG00000072858	SIDT1	ENSG00000072858	ENSG00000072858	protein_coding	protein_coding	31.415	31.195	24.83	24.64	1	1	0.00222238	0.0106456	0.328313	0.328313	1_to_1	identical gene model		25;26;15;2;2;5;2;3;4;6;2;2	25;6;26;3;4;5;2;15;2;2;2;2	12	12	diff_parts_same_contig										0	EFO_0001663	0.4459	0
PBMC	ENSG00000072864	NDE1	ENSG00000072864	ENSG00000072864	protein_coding	protein_coding	13.4567	13.3589	13.17	13.04	1	1	0.00222256	0.0106456	0.985604	0.985604	1_to_1	identical gene model		9;10;5;2;7;5;7;4;5;3;4;9;10;11;8;9;10;9;10;11;11;10	10;10;11;10;9;10;9;9;5;11;7;11;8;10;7;9;3;5;4;4;5;2	22	22	diff_parts_same_contig		Unknown	Unknown			1	?Microhydranencephaly;Lissencephaly 4 (with microcephaly)	3;3	known_molec_cause;known_molec_cause	0	Orphanet_48471	0.68589	0
PBMC	ENSG00000072952	IRAG1	ENSG00000072952	ENSG00000072952	protein_coding	protein_coding					0	0			1	1	1_to_1	identical gene model		21;19;17;21;4;19;2;5;20;4;3;6;7;19;20;19;21	19;19;21;21;20;20;21;19;19;17;2;7;6;5;3;4;4	17	17											0	EFO_0004584	0.40589	0
PBMC	ENSG00000072954	TMEM38A	ENSG00000072954	ENSG00000072954	protein_coding	protein_coding	5.644	5.602	4.88	4.835	1	1	0.00222255	0.0106456	0.094324	0.094324	1_to_1	identical gene model		6;3;4	6;3;4	3	3	diff_parts_same_contig										0	EFO_0008447	0.19697	0
PBMC	ENSG00000072958	AP1M1	ENSG00000072958	ENSG00000072958	protein_coding	protein_coding	14.327	14.211	13.78	13.705	1	1	0.00222254	0.0106456	0.978535	0.978535	1_to_1	identical gene model		12;11;13;2;5;2;4;5;4;6;10;4;5;3;2	6;10;12;11;4;13;5;4;5;2;4;3;2;5;2	15	15	diff_parts_same_contig, new_contig_added		Clone Problem	Clone Problem							0	EFO_0000764	0.50304	0
PBMC	ENSG00000073008	PVR	ENSG00000073008	ENSG00000073008	protein_coding	protein_coding	0.754444	0.748889	0.57	0.57	1	1	0.00222255	0.0106456	0.98806	0.988033	1_to_1	exon_length_diff	0.999565	8;7;8;6;8;4	7;8;8;8;6;4	6	6	new_contig_added		Unknown	Unknown							0	EFO_0004584	0.4368	0
PBMC	ENSG00000073050	XRCC1	ENSG00000073050	ENSG00000073050	protein_coding	protein_coding	3.64111	3.61	3.25	3.24	1	1	0.00222254	0.0106456	0.986034	0.986187	1_to_1	identical gene model	0.999857	17;16;6;2;8;7;9;5;6	17;16;7;8;5;9;6;6;2	9	9	new_contig_added, diff_parts_same_contig						1	?Renal cell carcinoma, clear cell;?Spinocerebellar ataxia, autosomal recessive 26	3;3	known_molec_cause;known_molec_cause	0	Orphanet_397709	0.49406	0
PBMC	ENSG00000073060	SCARB1	ENSG00000073060	ENSG00000073060	protein_coding	protein_coding	1.92	1.9075	1.63	1.615	1	1	0.00222253	0.0106456	0.969094	0.969094	1_to_1	identical gene model		13;12;12;13;12;4;3;10;2;3;13	13;12;12;2;12;13;13;10;3;3;4	11	11	diff_parts_same_contig		Variation	Variation			1	[High density lipoprotein cholesterol level QTL6]	3	known_molec_cause	0	EFO_0004612	0.69748	0
PBMC	ENSG00000073067	CYP2W1	ENSG00000073067	ENSG00000073067	protein_coding	protein_coding					0	0					1_to_1	identical gene model		9;8;5;2;3	9;8;2;3;5	5	5	diff_parts_same_contig										0	EFO_0004458	0.28726	0
PBMC	ENSG00000073111	MCM2	ENSG00000073111	ENSG00000073111	protein_coding	protein_coding	1.494	1.484	1.28	1.27	1	1	0.00222255	0.0106456	0.995436	0.995436	1_to_1	identical gene model		16;5;4;2;2;16;14;3;14	16;16;3;2;14;4;14;2;5	9	9							1	?Deafness, autosomal dominant 70	3	known_molec_cause	0	MONDO_0019587	0.46197	0
PBMC	ENSG00000073146	MOV10L1	ENSG00000073146	ENSG00000073146	protein_coding	protein_coding	0.66	0.65	0.66	0.65	0	0			0.884615	0.884615	1_to_1	identical gene model		27;3;9;4;26;4;7;4;26;28	28;27;4;4;26;4;26;7;9;3	10	10	diff_parts_same_contig		Clone Problem	Clone Problem							0	EFO_0000279	0.35558	0
PBMC	ENSG00000073150	PANX2	ENSG00000073150	ENSG00000073150	protein_coding	protein_coding	0.558571	0.552857	0.55	0.55	1	1	0.00222255	0.0106456	0.936817	0.936817	1_to_1	identical gene model		4;3;5	4;3;5	3	3	diff_parts_same_contig		Clone Problem	Clone Problem							0	EFO_0006930	0.29222	0
PBMC	ENSG00000073169	SELENOO	ENSG00000073169	ENSG00000073169	protein_coding	protein_coding	0.415	0.41	0.295	0.29	1	1	0.00222255	0.0106456	0.999504	0.999458	1_to_1	exon_count_diff		9;8;9	10;9;8	3	3	diff_parts_same_contig		Clone Problem	Clone Problem							0	EFO_0006930	0.24082	0
PBMC	ENSG00000073282	TP63	ENSG00000073282	ENSG00000073282	protein_coding	protein_coding					0	0			1	1	1_to_1	identical gene model		14;12;12;13;10;11;11;4;9;14;11;12;8;3	14;3;12;11;13;14;12;4;8;10;11;9;11;12	14	14	new_contig_added, diff_parts_same_contig						1	ADULT syndrome;Ectrodactyly, ectodermal dysplasia, and cleft lip/palate syndrome 3;Hay-Wells syndrome;Limb-mammary syndrome;Orofacial cleft 8;Rapp-Hodgkin syndrome;Split-hand/foot malformation 4	3;3;3;3;3;3;3	known_molec_cause;known_molec_cause;known_molec_cause;known_molec_cause;known_molec_cause;known_molec_cause;known_molec_cause	1	Orphanet_1071	0.82385	1		yes	yes
PBMC	ENSG00000073331	ALPK1	ENSG00000073331	ENSG00000073331	protein_coding	protein_coding	11.722	11.618	9.555	9.49	1	1	0.00222251	0.0106456	0.984018	0.984018	1_to_1	identical gene model		16;4;17;3;15;2;12;15;4;3;4;2;4;15;2;2;5;7;16	2;15;4;16;16;3;15;15;2;4;4;7;5;17;12;3;2;4;2	19	19	new_contig_added, diff_parts_same_contig						1	ROSAH syndrome	3	known_molec_cause	0	Orphanet_313800	0.49975	0
PBMC	ENSG00000073350	LLGL2	ENSG00000073350	ENSG00000073350	protein_coding	protein_coding	16.882	16.749	17.1	16.985	1	1	0.00222251	0.0106456	0.970993	0.970993	1_to_1	identical gene model		25;10;26;22;26;4;15;2;11;5;18;5;3;6;2;6;3;5;5;3;6;5	6;26;25;10;11;6;26;5;3;5;5;22;3;2;18;15;5;3;6;5;2;4	22	22	diff_parts_same_contig			Localization Problem							0	EFO_0004305	0.27446	0
PBMC	ENSG00000073417	PDE8A	ENSG00000073417	ENSG00000073417	protein_coding	protein_coding	6.62778	6.58222	4.02	3.98	1	1	0.00222254	0.0106456	0.993327	0.993327	1_to_1	identical gene model		23;21;22;21;23;8;5;22;6;5;20;2;19;5;2;2	23;22;22;21;21;23;20;5;19;8;6;5;2;2;2;5	16	16	diff_parts_same_contig		GRC Housekeeping	GRC Housekeeping							0	EFO_0001645	0.55385	0
PBMC	ENSG00000073464	CLCN4	ENSG00000073464	ENSG00000073464	protein_coding	protein_coding	0.94	0.935	0.685	0.68	1	1	0.00222254	0.0106456	0.689865	0.689865	1_to_1	identical gene model		13;13;13;5;10;2;13;13	13;13;13;13;13;10;5;2	8	8							1	Raynaud-Claes syndrome	3	known_molec_cause	0	MONDO_0019181;Orphanet_777	0.76831	0
PBMC	ENSG00000073536	NLE1	ENSG00000073536	ENSG00000073536	protein_coding	protein_coding	3.2975	3.2825	2.24	2.22	1	1	0.00222255	0.0106456	0.992562	0.992562	1_to_1	identical gene model		12;13;12;8;6;8;5	13;12;12;8;8;5;6	7	7											0	EFO_0001071	0.026958	0
PBMC	ENSG00000073578	SDHA	ENSG00000073578	ENSG00000073578	protein_coding	protein_coding	17.933	17.81	18.37	18.235	1	1	0.00222255	0.0106456	0.991803	0.991803	1_to_1	identical gene model		15;3;5;13;9;13;2;4;3;3;3;5;14;6;3;10;4;8;4;13	13;13;3;13;14;15;5;9;3;10;4;3;8;6;4;3;5;2;3;4	20	20							1	Cardiomyopathy, dilated, 1GG;Gastrointestinal stromal tumor;Mitochondrial complex II deficiency, nuclear type 1;Mitochondrial complex II deficiency, nuclear type 4;Neurodegeneration with ataxia and late-onset optic atrophy;Paraganglioma and gastric stromal sarcoma;Paragangliomas 4;Paragangliomas 5;Pheochromocytoma	3;3;3;3;3;3;3;3;3	known_molec_cause;known_molec_cause;known_molec_cause;known_molec_cause;known_molec_cause;known_molec_cause;known_molec_cause;known_molec_cause;known_molec_cause	0	MONDO_0009723	0.79607	1	paragangliomas-5 (PGL5)	yes	yes
PBMC	ENSG00000073584	SMARCE1	ENSG00000073584	ENSG00000073584	protein_coding	protein_coding	6.376	6.325	6.21	6.175	1	1	0.00222252	0.0106456	0.998994	0.998994	1_to_1	identical gene model		12;11;11;10;9;11;10;4;11;6;6;5;8;10;3;10;9;7;2;8;7;8;9;3;2;11;3;4;5;2;8;9;12;8;9;9;5;10;5;7;8;9;10;9;9;11;6;12;5;10;9	11;9;9;8;10;10;12;8;10;10;3;10;12;7;10;9;11;8;10;11;2;9;12;4;8;9;11;9;9;8;8;11;2;9;9;11;9;7;5;6;5;6;3;5;2;7;5;6;5;4;3	51	51	diff_parts_same_contig		GRC Housekeeping	GRC Housekeeping			1	Coffin-Siris syndrome 5;{Meningioma, familial, susceptibility to}	3;3	known_molec_cause;known_molec_cause	0	MONDO_0011789	0.69324	1		yes
PBMC	ENSG00000073598	FNDC8	ENSG00000073598	ENSG00000073598	protein_coding	protein_coding	0.67	0.665	0.67	0.665	0	0			0.777778	0.777778	1_to_1	identical gene model		4	4	1	1											0	Orphanet_145	0.11827	0
PBMC	ENSG00000073605	GSDMB	ENSG00000073605	ENSG00000073605	protein_coding	protein_coding	25.4822	25.3144	26.39	26.17	1	1	0.00222275	0.0106456	0.959216	0.959216	1_to_1	identical gene model		10;10;8;9;11;3;4;8;4;2;2;10;7;8;7	10;10;8;4;8;9;11;10;7;8;7;2;4;2;3	15	15	new_contig_added		GRC Housekeeping	GRC Housekeeping							0	MONDO_0004979	0.33798	0
PBMC	ENSG00000073614	KDM5A	ENSG00000073614	ENSG00000073614	protein_coding	protein_coding	36.714	36.452	33.455	33.305	1	1	0.00222255	0.0106456	0.225609	0.225609	1_to_1	identical gene model		28;3;2;4;2;2;3;2;4;13;2	28;3;2;13;2;2;2;2;3;4;4	11	11	diff_parts_same_contig				High Signal Region	High Signal Region					0	EFO_0000222	0.37482	1			yes
PBMC	ENSG00000073670	ADAM11	ENSG00000073670	ENSG00000073670	protein_coding	protein_coding	0.586667	0.581667	0.175	0.175	1	1	0.00222254	0.0106456	0.791223	0.791223	1_to_1	identical gene model		27;27;27;24;7	27;27;27;24;7	5	5	diff_parts_same_contig		GRC Housekeeping	GRC Housekeeping							0	MONDO_0004892	0.18749	0
PBMC	ENSG00000073711	PPP2R3A	ENSG00000073711	ENSG00000073711	protein_coding	protein_coding	1.05889	1.05	0.75	0.75	1	1	0.00222253	0.0106456	0.170436	0.170436	1_to_1	identical gene model		14;13;8;4;13	14;13;13;8;4	5	5											0	EFO_0004327	0.40549	0
PBMC	ENSG00000073712	FERMT2	ENSG00000073712	ENSG00000073712	protein_coding	protein_coding	0.12	0.12	0.12	0.12	0	0			0.5	0.5	1_to_1	identical gene model		15;16;15;15;15;3;7;15;5;4;3;3;2;5;15	15;15;2;3;15;16;15;15;3;15;7;5;3;4;5	15	15											0	EFO_0001663	0.48123	0
PBMC	ENSG00000073734	ABCB11	ENSG00000073734	ENSG00000073734	protein_coding	protein_coding					0	0			0.5	0.5	1_to_1	identical gene model		15;2;3;3;15;28	3;28;15;15;3;2	6	6			Variation, Path Problem	Variation, Path Problem			1	Cholestasis, benign recurrent intrahepatic, 2;Cholestasis, progressive familial intrahepatic 2	3;3	known_molec_cause;known_molec_cause	1	MONDO_0011156	0.82687	0
PBMC	ENSG00000073737	DHRS9	ENSG00000073737	ENSG00000073737	protein_coding	protein_coding	1.07714	1.06429	0.74	0.73	1	1	0.00222255	0.0106456	0.989621	0.989621	1_to_1	identical gene model		6;5;5;6;5;6;3;8;5	8;6;5;6;3;5;5;6;5	9	9	diff_parts_same_contig		Path Problem	Path Problem							0	EFO_0009048	0.35859	0
PBMC	ENSG00000073754	CD5L	ENSG00000073754	ENSG00000073754	protein_coding	protein_coding	0.76	0.76	0.76	0.76	0	0			0	0	1_to_1	identical gene model		6;4	6;4	2	2			GRC Housekeeping								0	GO_0006306	0.30657	0
PBMC	ENSG00000073756	PTGS2	ENSG00000073756	ENSG00000073756	protein_coding	protein_coding	19.739	19.548	16.315	16.13	1	1	0.00236867	0.0120155	0.620925	0.620949	1_to_1	identical gene model	0.999995	10;2;9;10;4	10;9;10;2;4	5	5	new_contig_added, diff_parts_same_contig										0	EFO_0000685	0.64694	0
PBMC	ENSG00000073792	IGF2BP2	ENSG00000073792	ENSG00000073792	protein_coding	protein_coding	4.201	4.165	3.365	3.335	1	1	0.00222241	0.0106456	0.871697	0.871697	1_to_1	identical gene model		15;16;15;16;6;2;2;4;5;8;2	16;15;16;15;2;8;2;6;5;4;2	11	11							1	{Diabetes mellitus, noninsulin-dependent, susceptibility to}	3	known_molec_cause	0	EFO_0004339	0.68967	1			yes
PBMC	ENSG00000073803	MAP3K13	ENSG00000073803	ENSG00000073803	protein_coding	protein_coding	13.5144	13.4233	12.72	12.61	1	1	0.00222256	0.0106456	0.463593	0.463593	1_to_1	identical gene model		14;6;15;2;7;12;2;3;14;13;3;3;3;4;2	3;13;3;4;15;3;2;2;7;14;14;12;3;2;6	15	15											0	EFO_0001071	0.37151	1			yes
PBMC	ENSG00000073849	ST6GAL1	ENSG00000073849	ENSG00000073849	protein_coding	protein_coding	13.8711	13.7856	7.81	7.78	1	1	0.00222254	0.0106456	0.995874	0.995874	1_to_1	identical gene model		8;3;4;3;4;4;3;4;5;4;7;4;6;4;7;5;3;2;2;3;2;3	3;8;7;3;4;4;2;5;4;4;3;4;2;4;7;3;3;4;6;2;5;3	22	22	new_contig_added, diff_parts_same_contig										0	EFO_0005193	0.50053	0
PBMC	ENSG00000073861	TBX21	ENSG00000073861	ENSG00000073861	protein_coding	protein_coding	98.475	97.78	81.81	81.07	1	1	0.00222228	0.0106456	0.0875486	0.0875486	1_to_1	identical gene model		6;2	6;2	2	2	diff_parts_same_contig		GRC Housekeeping, Path Problem, Gap	GRC Housekeeping, Gap			1	?Immunodeficiency 88;Asthma and nasal polyps;{Asthma, aspirin-induced, susceptibility to}	3;3;3	known_molec_cause;known_molec_cause;known_molec_cause	0	MONDO_0004979	0.32277	0
PBMC	ENSG00000073905	VDAC1P1	ENSG00000073905	ENSG00000073905	processed_pseudogene	processed_pseudogene	2.71429	2.69714	2.56	2.55	1	1	0.00222255	0.0106456	0	0	1_to_1	identical gene model		1	1	1	1	diff_parts_same_contig		Localization Problem, Gap											0
PBMC	ENSG00000073910	FRY	ENSG00000073910	ENSG00000073910	protein_coding	protein_coding	10.0687	9.9825	8.085	8.035	1	1	0.00222254	0.0106456	0.992201	0.992201	1_to_1	identical gene model		4;62;2;4;4;2;2;7;1;61;3;62;2;62;61	62;4;61;2;1;2;62;62;2;61;4;3;7;4;2	15	15	new_contig_added, diff_parts_same_contig		Unknown, GRC Housekeeping	GRC Housekeeping, Unknown							0	EFO_0004584	0.4408	0
PBMC	ENSG00000073921	PICALM	ENSG00000073921	ENSG00000073921	protein_coding	protein_coding	24.339	24.17	23.915	23.805	1	1	0.00222246	0.0106456	0.981756	0.981756	1_to_1	identical gene model		19;20;6;20;3;3;10;6;19;6;8;11;9;10;4;5;7;5;20;6;2;3;8;19	20;20;20;10;3;19;11;19;6;19;8;10;3;9;3;8;2;5;4;7;5;6;6;6	24	24	new_contig_added, diff_parts_same_contig						1	Leukemia, acute myeloid, somatic	3	known_molec_cause	0	MONDO_0004975	0.38613	1			yes
PBMC	ENSG00000073969	NSF	ENSG00000073969	ENSG00000073969	protein_coding	protein_coding	42.623	42.275	43.175	42.805	1	1	0.00222221	0.0106456	0.468362	0.468362	1_to_1	identical gene model		21;7;4;6;6;20;3;6	21;6;4;3;6;20;6;7	8	8			Gap, Path Problem, Unknown, Variation, GRC Housekeeping	Path Problem, Unknown, Variation, GRC Housekeeping, Gap			1	Developmental and epileptic encephalopathy 96	3	known_molec_cause	0	EFO_0007825	0.32897	0
PBMC	ENSG00000074047	GLI2	ENSG00000074047	ENSG00000074047	protein_coding	protein_coding					0	0					1_to_1	identical gene model		10;4;14;3;7;9;11;10;13;11;4;4	4;4;14;10;11;10;11;3;9;13;4;7	12	12	new_contig_added, diff_parts_same_contig		Path Problem	Path Problem			1	Culler-Jones syndrome;Holoprosencephaly 9	3;3	known_molec_cause;known_molec_cause	0	Orphanet_2162	0.78296	0
PBMC	ENSG00000074054	CLASP1	ENSG00000074054	ENSG00000074054	protein_coding	protein_coding	11.63	11.5633	14.125	14.005	1	1	0.00222254	0.0106456	0.995428	0.995428	1_to_1	identical gene model		40;40;39;6;6;5;33;39;4;5;5;5;5;2;39;39	40;40;39;39;39;39;33;5;4;6;2;6;5;5;5;5	16	16			Path Problem	Path Problem							0	Orphanet_2636	0.532	0
PBMC	ENSG00000074071	MRPS34	ENSG00000074071	ENSG00000074071	protein_coding	protein_coding	25.435	25.247	24.58	24.425	1	1	0.00222263	0.0106456	0.961407	0.961407	1_to_1	identical gene model		3;3;2	3;3;2	3	3							1	Combined oxidative phosphorylation deficiency 32	3	known_molec_cause	0	Orphanet_314051	0.65081	0
PBMC	ENSG00000074181	NOTCH3	ENSG00000074181	ENSG00000074181	protein_coding	protein_coding	0.42	0.415	0.42	0.415	0	0	0.00222255	0.0106456	0.483333	0.483333	1_to_1	identical gene model		33;3;5;3;2;23	33;5;3;23;2;3	6	6							1	?Myofibromatosis, infantile 2;Cerebral arteriopathy with subcortical infarcts and leukoencephalopathy 1;Lateral meningocele syndrome	3;3;3	known_molec_cause;known_molec_cause;known_molec_cause	1	Orphanet_136	0.82013	0
PBMC	ENSG00000074201	CLNS1A	ENSG00000074201	ENSG00000074201	protein_coding	protein_coding	22.054	21.881	22.765	22.54	1	1	0.00222254	0.0106456	0.979799	0.979799	1_to_1	identical gene model		6;6;2;7;4;6;5;2;2;7;5;2	6;2;7;6;6;4;5;7;2;5;2;2	12	12	diff_parts_same_contig										0	EFO_0007984	0.10727	0
PBMC	ENSG00000074211	PPP2R2C	ENSG00000074211	ENSG00000074211	protein_coding	protein_coding					0	0			1	1	1_to_1	identical gene model		5;9;9;10;3;10;5;6;10	9;9;10;10;10;6;5;5;3	9	9	diff_parts_same_contig		GRC Housekeeping, Localization Problem								0	MONDO_0005148	0.21297	0
PBMC	ENSG00000074219	TEAD2	ENSG00000074219	ENSG00000074219	protein_coding	protein_coding					0	0			1	1	1_to_1	identical gene model		12;11;12;13;2;8;6;13;6;12	12;13;13;12;11;12;6;6;8;2	10	10	diff_parts_same_contig										0	EFO_0004980	0.13517	0
PBMC	ENSG00000074266	EED	ENSG00000074266	ENSG00000074266	protein_coding	protein_coding	23.013	22.828	23.64	23.5	1	1	0.00222254	0.0106456	0.944984	0.944984	1_to_1	identical gene model		12;11;13;5;10;3;10;2;3;5;3;12;12	12;10;12;12;11;13;3;10;3;5;5;3;2	13	13	diff_parts_same_contig						1	Cohen-Gibson syndrome	3	known_molec_cause	0	MONDO_0060510	0.75172	1			yes
PBMC	ENSG00000074276	CDHR2	ENSG00000074276	ENSG00000074276	protein_coding	protein_coding	0.596667	0.593333	0.7	0.7	0	0	0.00222255	0.0106456	0.805519	0.805519	1_to_1	identical gene model		32;3;31;3;5;32;8	32;5;32;31;8;3;3	7	7	new_contig_added, diff_parts_same_contig				Low Mappability	High Signal Region					0	EFO_0000182	0.079939	0
PBMC	ENSG00000074317	SNCB	ENSG00000074317	ENSG00000074317	protein_coding	protein_coding	0.65	0.65	0.65	0.65	0	0			0.954545	0.954545	1_to_1	identical gene model		7;6;6;3;6;6	6;7;6;6;6;3	6	6	diff_parts_same_contig						1	Dementia, Lewy body	3	known_molec_cause	0	EFO_0006792	0.46186	0
PBMC	ENSG00000074319	TSG101	ENSG00000074319	ENSG00000074319	protein_coding	protein_coding	58.815	58.343	58.945	58.42	1	1	0.00222251	0.0106456	0.841799	0.841799	1_to_1	identical gene model		10;6;7;10;2;4;5;5;4;6;3;4	10;3;4;10;2;6;5;5;4;6;4;7	12	12	new_contig_added, diff_parts_same_contig										0	EFO_0000764	0.53224	0
PBMC	ENSG00000074356	NCBP3	ENSG00000074356	ENSG00000074356	protein_coding	protein_coding	42.709	42.4	38.2	37.885	1	1	0.00124695	0.375135	0.705645	0.705506	1_to_1	identical gene model	0.999999	13;2;3;8;10;2;5	13;2;8;10;2;3;5	7	7	new_contig_added, diff_parts_same_contig										0	EFO_0007989	0.21259	0
PBMC	ENSG00000074370	ATP2A3	ENSG00000074370	ENSG00000074370	protein_coding	protein_coding	61.179	60.726	52.475	51.975	1	1	0.0022227	0.0106456	0.987796	0.987796	1_to_1	identical gene model		22;22;23;23;21;21;4;6;3;5;2;5;3;2;4	22;21;23;2;4;22;23;6;21;5;3;4;2;5;3	15	15	diff_parts_same_contig										0	MONDO_0005148	0.30783	0
PBMC	ENSG00000074410	CA12	ENSG00000074410	ENSG00000074410	protein_coding	protein_coding					0	0			1	1	1_to_1	identical gene model		11;10;9;3;2;3	11;10;9;3;3;2	6	6	new_contig_added, diff_parts_same_contig						1	Hyperchlorhidrosis, isolated	3	known_molec_cause	0	MONDO_0007747	0.65257	0
PBMC	ENSG00000074416	MGLL	ENSG00000074416	ENSG00000074416	protein_coding	protein_coding	0.73	0.725	0.73	0.725	0	0			0.997897	0.997897	1_to_1	identical gene model		8;6;8;8;7;5;3;3;6;4;4;4;3;5;13	8;8;7;8;5;3;6;4;13;4;5;6;4;3;3	15	15											0	EFO_0000304	0.25941	0
PBMC	ENSG00000074527	NTN4	ENSG00000074527	ENSG00000074527	protein_coding	protein_coding					0	0			1	1	1_to_1	identical gene model		10;11;10;3;3;9;10;2	10;11;10;9;10;3;3;2	8	8	new_contig_added, diff_parts_same_contig										0	EFO_0004531	0.42471	0
PBMC	ENSG00000074582	BCS1L	ENSG00000074582	ENSG00000074582	protein_coding	protein_coding	27.691	27.491	20.225	20.03	1	1	0.00222244	0.0106456	0.97534	0.97534	1_to_1	identical gene model		8;9;9;9;8;4;5;3;4;8;4;9;5;4;4;4;4;5;2;2;4	3;4;4;5;2;8;9;9;9;4;8;9;8;4;2;4;5;4;4;5;4	21	21	diff_parts_same_contig						1	Bjornstad syndrome;Brittle cornea syndrome 1;GRACILE syndrome;Mitochondrial complex III deficiency, nuclear type 1	3;3;3;3	known_molec_cause;known_molec_cause;known_molec_cause;known_molec_cause	1	MONDO_0011308	0.80831	0
PBMC	ENSG00000074590	NUAK1	ENSG00000074590	ENSG00000074590	protein_coding	protein_coding	0.785714	0.78	0.63	0.62	1	1	0.00222259	0.0106456	0	0	1_to_1	identical gene model		7;5;4;2	7;2;4;5	4	4	new_contig_added, diff_parts_same_contig										0	EFO_0005674	0.49926	0
PBMC	ENSG00000074603	DPP8	ENSG00000074603	ENSG00000074603	protein_coding	protein_coding	7.29778	7.24	6.93	6.87	1	1	0.00222254	0.0106456	0.98946	0.98946	1_to_1	identical gene model		20;20;20;18;21;3;4;9;7;20;4;4;3;4;3;2	20;20;18;20;7;20;21;4;9;3;3;4;4;4;3;2	16	16											0	EFO_0004833	0.23758	0
PBMC	ENSG00000074621	SLC24A1	ENSG00000074621	ENSG00000074621	protein_coding	protein_coding	1.69889	1.68667	1.2	1.19	1	1	0.00222255	0.0106456	0.96822	0.96822	1_to_1	identical gene model		10;9;8;2;8;7;2;4;12;2;6;8	8;2;12;4;9;10;6;8;8;7;2;2	12	12			Clone Problem	Clone Problem			1	Night blindness, congenital stationary (complete), 1D, autosomal recessive	3	known_molec_cause	0	Orphanet_215	0.62133	0
PBMC	ENSG00000074657	ZNF532	ENSG00000074657	ENSG00000074657	protein_coding	protein_coding	3.19	3.17429	2.57	2.54	1	1	0.00222255	0.0106456	0.991107	0.991107	1_to_1	identical gene model		11;5;4;3;2;3;3;3;3;3;4;4;3;10;2;4;3;4;3;2;2;10;11;10;5;3	11;10;3;4;4;10;11;3;3;3;3;10;4;2;3;3;3;3;3;2;5;5;4;2;4;2	26	26	new_contig_added, diff_parts_same_contig										0	EFO_0006797	0.20124	0
PBMC	ENSG00000074660	SCARF1	ENSG00000074660	ENSG00000074660	protein_coding	protein_coding	2.76444	2.74889	1.14	1.13	1	1	0.00222255	0.0106456	0.986929	0.986929	1_to_1	identical gene model		11;9;11;4;11;11;4;3;10	11;11;9;11;10;11;4;3;4	9	9	diff_parts_same_contig										0	EFO_0007985	0.30527	0
PBMC	ENSG00000074695	LMAN1	ENSG00000074695	ENSG00000074695	protein_coding	protein_coding	45.655	45.334	31.075	30.855	1	1	0.00222228	0.0106456	0.162609	0.162609	1_to_1	identical gene model		13;5;2;4;2	13;2;2;4;5	5	5							1	Combined factor V and VIII deficiency	3	known_molec_cause	0	MONDO_0009206	0.71802	0
PBMC	ENSG00000074696	HACD3	ENSG00000074696	ENSG00000074696	protein_coding	protein_coding	17.095	16.96	16.1	15.96	1	1	0.00222254	0.0106456	0.445822	0.445822	1_to_1	identical gene model		11;10;2;8;13;12;11;2;11;11;11;1	13;11;10;12;11;2;11;11;11;8;1;2	12	12			Clone Problem	Clone Problem							0	EFO_0004528	0.33369	0
PBMC	ENSG00000074706	IPCEF1	ENSG00000074706	ENSG00000074706	protein_coding	protein_coding	29.724	29.505	32.515	32.225	1	1	0.00222223	0.0106456	0.681761	0.681761	1_to_1	identical gene model		12;12;13;2;3;6;3;4;5;9;6;6;4	2;12;13;4;12;9;4;3;6;6;5;3;6	13	13	new_contig_added, diff_parts_same_contig										0	EFO_0010638	0.33341	0
PBMC	ENSG00000074755	ZZEF1	ENSG00000074755	ENSG00000074755	protein_coding	protein_coding	38.679	38.39	33.065	32.685	1	1	0.00222249	0.0106456	0.441959	0.441959	1_to_1	identical gene model		55;5;15;15;5;4;15;5;3;21;3	55;5;4;3;15;15;3;15;5;5;21	11	11	diff_parts_same_contig										0	MONDO_0005148	0.36686	0
PBMC	ENSG00000074771	NOX3	ENSG00000074771	ENSG00000074771	protein_coding	protein_coding					0	0					1_to_1	identical gene model		14	14	1	1											0	EFO_0008111	0.41025	0
PBMC	ENSG00000074800	ENO1	ENSG00000074800	ENSG00000074800	protein_coding	protein_coding	21.685	21.543	17.78	17.67	1	1	0.00222249	0.0106456	0.997875	0.997875	1_to_1	identical gene model		12;2;9;4;5;3;7;6;6;10;6;13;7;6;7;12	12;9;12;13;10;6;7;7;6;7;6;6;5;4;3;2	16	16	diff_parts_same_contig, new_contig_added		GRC Housekeeping, Localization Problem								0	Orphanet_3389	0.36958	0
PBMC	ENSG00000074803	SLC12A1	ENSG00000074803	ENSG00000074803	protein_coding	protein_coding	0.885	0.88	0.885	0.88	0	0			0.515152	0.515152	1_to_1	identical gene model		9;27;27;23;2;20;5;22;4;6;28;28;27	28;28;6;27;20;27;27;9;4;23;22;5;2	13	13	new_contig_added, diff_parts_same_contig						1	Bartter syndrome, type 1	3	known_molec_cause	0	MONDO_0015231	0.69533	0
PBMC	ENSG00000074842	MYDGF	ENSG00000074842	ENSG00000074842	protein_coding	protein_coding	209.042	207.354	184.83	183.78	1	1	0.00222219	0.0106456	0.361452	0.361452	1_to_1	identical gene model		6;3;5;4	4;6;5;3	4	4	diff_parts_same_contig		Variation	Variation							0	EFO_0000182	0.078366	0
PBMC	ENSG00000074855	ANO8	ENSG00000074855	ENSG00000074855	protein_coding	protein_coding	1.86556	1.84889	0.7	0.69	1	1	0.00222252	0.0106456	0.976357	0.976357	1_to_1	identical gene model		18;18;2;13	18;18;13;2	4	4											0	EFO_0000304	0.15873	0
PBMC	ENSG00000074935	TUBE1	ENSG00000074935	ENSG00000074935	protein_coding	protein_coding	12.265	12.164	11.19	11.135	1	1	0.0022226	0.0106456	0.743881	0.743881	1_to_1	identical gene model		6;12;6;4;2;2;1;8;10;7;12	12;10;12;2;8;1;6;7;6;4;2	11	11	hg19_errors_corrected		Clone Problem	Clone Problem							0	EFO_0004747	0.0679	0
PBMC	ENSG00000074964	ARHGEF10L	ENSG00000074964	ENSG00000074964	protein_coding	protein_coding	11.197	11.09	7.65	7.595	1	1	0.00222258	0.0106456	0.985852	0.985864	1_to_1	identical gene model	0.999895	16;29;20;27;4;20;3;3;2	29;27;3;20;20;16;3;4;2	9	9	new_contig_added, diff_parts_same_contig		GRC Housekeeping, Localization Problem, Clone Problem								0	EFO_0007660	0.32517	1			yes
PBMC	ENSG00000074966	TXK	ENSG00000074966	ENSG00000074966	protein_coding	protein_coding	30.621	30.393	30.29	30.005	1	1	0.00222236	0.0106456	0.796899	0.796899	1_to_1	identical gene model		15;4;5;3;9;4	15;4;5;3;9;4	6	6			GRC Housekeeping, Localization Problem								0	EFO_0004584	0.39814	0
PBMC	ENSG00000075035	WSCD2	ENSG00000075035	ENSG00000075035	protein_coding	protein_coding					0	0			1	1	1_to_1	identical gene model		10;2;2;2;3;9;9;3;4;3;5;3;3	9;3;3;3;5;2;10;4;3;2;9;3;2	13	13	new_contig_added, diff_parts_same_contig										0	EFO_0007800	0.49027	0
PBMC	ENSG00000075043	KCNQ2	ENSG00000075043	ENSG00000075043	protein_coding	protein_coding	2.87	2.845	2.87	2.845	0	0			0	0	1_to_1	identical gene model	1	8;16;15;17;15;11;17;3;17;5;4;3;16;7;16;3;5;14;5;2;2;2;2;8;2;2;3;2;2;2;2;2;2;2;2;15;2;2;2;3;2;2;2;2;2;2;2	16;17;17;16;14;15;17;15;15;16;2;2;2;3;2;3;7;2;2;3;11;2;2;2;8;3;8;5;2;4;5;2;5;2;2;2;2;2;2;2;2;2;2;2;2;3;2	47	47	diff_parts_same_contig, new_contig_added		GRC Housekeeping, Clone Problem	Clone Problem, GRC Housekeeping			1	Developmental and epileptic encephalopathy 7;Myokymia;Seizures, benign neonatal, 1	3;3;3	known_molec_cause;known_molec_cause;known_molec_cause	1	Orphanet_1949	0.8139	0
PBMC	ENSG00000075073	TACR2	ENSG00000075073	ENSG00000075073	protein_coding	protein_coding	1.16	1.15	1.16	1.15	0	0			0.857143	0.857143	1_to_1	identical gene model		5;3;6	5;3;6	3	3	diff_parts_same_contig			GRC Housekeeping							0	MONDO_0002050	0.39515	0
PBMC	ENSG00000075089	ACTR6	ENSG00000075089	ENSG00000075089	protein_coding	protein_coding	3.12667	3.1	3.47	3.44	0	0	0.00222255	0.0106456	0.99697	0.99697	1_to_1	identical gene model		11;11;6;11;4;4;2;4;11;6;8;11;10	6;10;11;4;11;6;11;4;4;2;8;11;11	13	13											0	EFO_0005423	0.23846	0
PBMC	ENSG00000075131	TIPIN	ENSG00000075131	ENSG00000075131	protein_coding	protein_coding	2.68167	2.67	2.005	1.99	1	1	0.00222255	0.0106456	0.977679	0.977735	1_to_1	identical gene model		8;2;8;7;5;5	8;7;8;5;5;2	6	6	new_contig_added, diff_parts_same_contig										0	EFO_0000304	0.25146	0
PBMC	ENSG00000075142	SRI	ENSG00000075142	ENSG00000075142	protein_coding	protein_coding	23.269	23.081	22.96	22.8	1	1	0.00222265	0.0106456	0.966529	0.966529	1_to_1	identical gene model		8;8;8;7;8;4;6;4;4;7	8;8;4;7;8;7;8;6;4;4	10	10	diff_parts_same_contig										0	EFO_0000508	0.34001	0
PBMC	ENSG00000075151	EIF4G3	ENSG00000075151	ENSG00000075151	protein_coding	protein_coding	13.836	13.721	12.765	12.685	1	1	0.00222254	0.0106456	0.973056	0.973056	1_to_1	identical gene model		31;15;5;33;35;9;5;10;4;4;2;35;2;34	33;31;35;35;34;5;5;2;15;10;9;4;4;2	14	14	diff_parts_same_contig, new_contig_added		GRC Housekeeping, Localization Problem, Clone Problem								0	EFO_0004533	0.36958	0
PBMC	ENSG00000075188	NUP37	ENSG00000075188	ENSG00000075188	protein_coding	protein_coding	3.5575	3.52875	2.245	2.22	1	1	0.00222254	0.0106456	0.974341	0.974341	1_to_1	identical gene model		9;7;3;6;4;2;7;8;10	10;3;9;6;8;7;7;4;2	9	9	diff_parts_same_contig		Clone Problem	Clone Problem			1	?Microcephaly 24, primary, autosomal recessive	3	known_molec_cause	0	EFO_0000764	0.54139	0
PBMC	ENSG00000075213	SEMA3A	ENSG00000075213	ENSG00000075213	protein_coding	protein_coding	0.143333	0.141667	0.145	0.145	1	1	0.00222255	0.0106456	0.338095	0.338095	1_to_1	identical gene model		17;5;4;18;5;4;3	17;18;5;5;4;4;3	7	7	new_contig_added, diff_parts_same_contig						1	{Hypogonadotropic hypogonadism 16 with or without anosmia}	3	known_molec_cause	0	MONDO_0018800	0.72405	0
PBMC	ENSG00000075218	GTSE1	ENSG00000075218	ENSG00000075218	protein_coding	protein_coding	3.28625	3.26875	1.82	1.805	1	1	0.00222255	0.0106456	0.429773	0.429773	1_to_1	identical gene model		12;3;4;2	12;3;4;2	4	4	diff_parts_same_contig		Clone Problem	Clone Problem							0	MONDO_0008170;MONDO_0021637	0.27046	0
PBMC	ENSG00000075223	SEMA3C	ENSG00000075223	ENSG00000075223	protein_coding	protein_coding	3.53	3.49667	3.08	3.04	1	1	0.00222263	0.0106456	0.455246	0.455246	1_to_1	identical gene model		18;5;18;5;9;2;3;2;3	18;18;9;2;2;5;5;3;3	9	9	diff_parts_same_contig, new_contig_added										0	EFO_0008039	0.34779	0
PBMC	ENSG00000075234	TTC38	ENSG00000075234	ENSG00000075234	protein_coding	protein_coding	70.389	69.837	60.035	59.435	1	1	0.00222216	0.0106456	0.224111	0.224111	1_to_1	identical gene model		14;6;7;7;5;2;3	6;14;7;2;3;7;5	7	7			Clone Problem	Clone Problem							0	EFO_0004530	0.14875	0
PBMC	ENSG00000075239	ACAT1	ENSG00000075239	ENSG00000075239	protein_coding	protein_coding	9.33222	9.27111	7.55	7.48	1	1	0.00222253	0.0106456	0.993275	0.993275	1_to_1	identical gene model		12;6;4;3;5;4;8;6;5;2;4;2;13;7;11;12;12;8;11;9;12;13	12;11;12;6;4;11;8;9;13;12;8;7;6;5;3;13;12;4;2;5;4;2	22	22	diff_parts_same_contig						1	Alpha-methylacetoacetic aciduria	3	known_molec_cause	1	MONDO_0008760	0.8232	0
PBMC	ENSG00000075240	GRAMD4	ENSG00000075240	ENSG00000075240	protein_coding	protein_coding	13.578	13.466	5.38	5.36	1	1	0.00222255	0.0106456	0.998733	0.998733	1_to_1	identical gene model		18;19;4;2;3;9;2	3;2;19;18;2;9;4	7	7	diff_parts_same_contig		Clone Problem	Clone Problem							0	EFO_0000182	0.031042	0
PBMC	ENSG00000075275	CELSR1	ENSG00000075275	ENSG00000075275	protein_coding	protein_coding	1.624	1.609	0.805	0.8	1	1	0.00222256	0.0106456	0.919474	0.919474	1_to_1	identical gene model		35;3;3;5;2;11;7;2;19;10;2;2;35	35;5;35;11;2;19;3;2;10;7;2;3;2	13	13	new_contig_added, diff_parts_same_contig		Clone Problem	Clone Problem			1	Lymphatic malformation 9	3	known_molec_cause	0	Orphanet_823	0.54881	0
PBMC	ENSG00000075290	WNT8B	ENSG00000075290	ENSG00000075290	protein_coding	protein_coding	0.752	0.746	0.79	0.79	1	1	0.00222255	0.0106456	0	0	1_to_1	identical gene model		6	6	1	1											0	MONDO_0011962	0.18479	0
PBMC	ENSG00000075292	ZNF638	ENSG00000075292	ENSG00000075292	protein_coding	protein_coding	34.151	33.889	38.29	38	1	1	0.00222246	0.0106456	0.991891	0.991891	1_to_1	identical gene model		28;9;28;13;4;2;2;3;3;2;6;5;6;4;5;5;7;2;18;3;3;5;2;4;7;5;4	5;13;4;6;2;5;5;28;3;3;28;4;2;3;4;2;5;18;7;9;7;4;6;2;5;3;2	27	27											0	EFO_0004339	0.45656	0
PBMC	ENSG00000075303	SLC25A40	ENSG00000075303	ENSG00000075303	protein_coding	protein_coding	19.996	19.843	20.765	20.63	1	1	0.00222263	0.0106456	0.277955	0.277955	1_to_1	identical gene model		12;10;6;5;2;2;4;3	12;5;3;10;2;2;6;4	8	8	diff_parts_same_contig										0	EFO_0004308	0.15816	0
PBMC	ENSG00000075336	TIMM21	ENSG00000075336	ENSG00000075336	protein_coding	protein_coding	14.373	14.26	13.31	13.27	1	1	0.0022227	0.0106456	0.833983	0.833983	1_to_1	identical gene model		6;3;4;4;3;4	6;4;3;3;4;4	6	6											0	EFO_0004908	0.14836	0
PBMC	ENSG00000075340	ADD2	ENSG00000075340	ENSG00000075340	protein_coding	protein_coding	2.3	2.2825	2.3	2.28	1	1	0.0022225	0.0106456	0.777092	0.777092	1_to_1	identical gene model		16;17;21;16;13;7;5;12;4;7;4;3;3;9	21;16;16;17;3;9;7;13;12;7;5;4;4;3	14	14	diff_parts_same_contig, hg19_errors_corrected		Clone Problem	Clone Problem							0	EFO_0010750	0.29028	0
PBMC	ENSG00000075388	FGF4	ENSG00000075388	ENSG00000075388	protein_coding	protein_coding					0	0					1_to_1	identical gene model		3;2	3;2	2	2											0	EFO_0000311	0.60131	0
PBMC	ENSG00000075391	RASAL2	ENSG00000075391	ENSG00000075391	protein_coding	protein_coding	0.2625	0.2625	0.245	0.245	1	1	0.00222255	0.0106456	0.834104	0.834104	1_to_1	identical gene model		18;9;16;2;6	18;6;16;9;2	5	5	new_contig_added, diff_parts_same_contig										0	EFO_0004309	0.34521	0
PBMC	ENSG00000075399	VPS9D1	ENSG00000075399	ENSG00000075399	protein_coding	protein_coding	5.06222	5.02889	4.78	4.76	1	1	0.00222256	0.0106456	0.979825	0.979825	1_to_1	identical gene model		15;14;6;6;3;5;6	15;14;6;6;3;5;6	7	7	diff_parts_same_contig, new_contig_added										0	EFO_0007825	0.23093	0
PBMC	ENSG00000075407	ZNF37A	ENSG00000075407	ENSG00000075407	protein_coding	protein_coding	4.439	4.408	2.38	2.355	1	1	0.00222257	0.0106456	0.810654	0.810654	1_to_1	identical gene model		8;7;3;7;3;8	8;8;3;7;7;3	6	6				GRC Housekeeping							0	EFO_0000222	0.18712	0
PBMC	ENSG00000075413	MARK3	ENSG00000075413	ENSG00000075413	protein_coding	protein_coding	65.5	64.977	60.995	60.8	1	1	0.00222234	0.0106456	0.985064	0.985074	1_to_1	identical gene model	0.999872	16;16;19;17;18;16;17;11;2;2;6;8;2;7;4;5;8;4;3;7;4;6;6;6;5;3	16;3;18;4;17;16;16;17;7;8;19;5;6;7;8;6;6;11;5;2;4;3;6;2;4;2	26	26	new_contig_added, diff_parts_same_contig						1	?Visual impairment and progressive phthisis bulbi	3	known_molec_cause	0	EFO_0000311	0.58946	0
PBMC	ENSG00000075415	SLC25A3	ENSG00000075415	ENSG00000075415	protein_coding	protein_coding	157.079	155.858	139.13	138.025	1	1	0.00222231	0.0106456	0.988268	0.988268	1_to_1	identical gene model		7;8;8;7;2;4;2;2;4;3;6;8;3;8;2;8;8	8;7;8;8;7;4;4;3;2;8;8;8;6;2;2;3;2	17	17							1	Mitochondrial phosphate carrier deficiency	3	known_molec_cause	0	Orphanet_91130	0.70595	0
PBMC	ENSG00000075420	FNDC3B	ENSG00000075420	ENSG00000075420	protein_coding	protein_coding	4.54667	4.52111	2.74	2.72	1	1	0.00222255	0.0106456	0.990334	0.990334	1_to_1	identical gene model		26;26;26;4;4;5;16;3;3;2;3;3	26;4;16;26;4;26;3;5;3;2;3;3	12	12			Clone Problem	Clone Problem							0	EFO_0004339	0.46529	0
PBMC	ENSG00000075426	FOSL2	ENSG00000075426	ENSG00000075426	protein_coding	protein_coding	4.85667	4.82	3.42	3.39	1	1	0.00222265	0.0106456	0.985365	0.985365	1_to_1	identical gene model		4;4;4;3	3;4;4;4	4	4	new_contig_added, diff_parts_same_contig										0	EFO_0003767	0.40581	0
PBMC	ENSG00000075429	CACNG5	ENSG00000075429	ENSG00000075429	protein_coding	protein_coding	0.34	0.33	0.34	0.33	0	0			0	0	1_to_1	identical gene model		5;6;4	6;4;5	3	3	new_contig_added, diff_parts_same_contig										0	EFO_0000319	0.46197	0
PBMC	ENSG00000075461	CACNG4	ENSG00000075461	ENSG00000075461	protein_coding	protein_coding	0.175	0.1725	0.17	0.165	1	1	0.00222255	0.0106456	0	0	1_to_1	identical gene model		4	4	1	1	diff_parts_same_contig										0	EFO_0000319	0.46197	0
PBMC	ENSG00000075539	FRYL	ENSG00000075539	ENSG00000075539	protein_coding	protein_coding	4.76556	4.73222	3.54	3.53	1	1	0.00222251	0.0106456	0.986217	0.986217	1_to_1	identical gene model		5;64;3;5;62;4;3;4;12;38;30;3;2;4;9;14;27;3;5;30;23	64;30;4;62;30;9;27;14;4;5;38;2;23;12;5;4;3;3;3;3;5	21	21			GRC Housekeeping, Localization Problem								0	EFO_0004309	0.33158	0
PBMC	ENSG00000075568	TMEM131	ENSG00000075568	ENSG00000075568	protein_coding	protein_coding	30.249	30.045	24.68	24.52	1	1	0.00222294	0.0106456	0.752935	0.752935	1_to_1	identical gene model		41;3;13;5;3;2;3;2;4	2;41;2;3;3;3;13;5;4	9	9	new_contig_added, diff_parts_same_contig		Path Problem	Path Problem							0	EFO_0004842	0.27901	0
PBMC	ENSG00000075618	FSCN1	ENSG00000075618	ENSG00000075618	protein_coding	protein_coding	2.94375	2.92375	1.44	1.425	1	1	0.00222254	0.0106456	0.892728	0.892728	1_to_1	identical gene model		5;4;4;4;4	5;4;4;4;4	5	5											0	EFO_0004308	0.25783	0
PBMC	ENSG00000075624	ACTB	ENSG00000075624	ENSG00000075624	protein_coding	protein_coding	57.267	56.848	59.26	58.735	1	1	0.00222249	0.0106456	0.99958	0.99958	1_to_1	identical gene model		4;3;7;5;3;5;3;5;5;2;5;6;5;4;5;2;6;3;6;6;6;3;6	6;5;5;6;3;6;6;3;5;6;7;5;6;5;5;3;5;4;2;3;3;4;2	23	23							1	?Dystonia, juvenile-onset;Baraitser-Winter syndrome 1	3;3	known_molec_cause;known_molec_cause	1	Orphanet_2995	0.80591	0
PBMC	ENSG00000075643	MOCOS	ENSG00000075643	ENSG00000075643	protein_coding	protein_coding	0.17	0.17	0.13	0.13	0	0	0.00222255	0.0106456	0	0	1_to_1	identical gene model		15;3	15;3	2	2			Variation	Variation			1	Xanthinuria, type II	3	known_molec_cause	0	Orphanet_93602	0.70338	0
PBMC	ENSG00000075651	PLD1	ENSG00000075651	ENSG00000075651	protein_coding	protein_coding	2.50556	2.49111	2.17	2.16	1	1	0.00222255	0.0106456	0.959004	0.959004	1_to_1	identical gene model		2;27;26;4;6;8;2;3;7;3;6;8;4;2;5;9;2	27;26;9;6;2;5;2	17	7	diff_parts_same_contig					High Signal Region	1	Cardiac valvular defect, developmental	3	known_molec_cause	0	EFO_0009188	0.66516	0
PBMC	ENSG00000075673	ATP12A	ENSG00000075673	ENSG00000075673	protein_coding	protein_coding					0	0					1_to_1	identical gene model		23;23	23;23	2	2											0	EFO_0006336	0.38056	0
PBMC	ENSG00000075702	WDR62	ENSG00000075702	ENSG00000075702	protein_coding	protein_coding	0.327778	0.326667	0.34	0.34	1	1	0.00222255	0.0106456	0.946669	0.946669	1_to_1	identical gene model		32;10;32;9;30;3;3;12	10;32;30;3;32;9;12;3	8	8							1	Microcephaly 2, primary, autosomal recessive, with or without cortical malformations	3	known_molec_cause	1	Orphanet_2512	0.80821	0
PBMC	ENSG00000075711	DLG1	ENSG00000075711	ENSG00000075711	protein_coding	protein_coding	11.267	11.187	7.83	7.78	1	1	0.00222252	0.0106456	0.996025	0.996025	1_to_1	identical gene model		26;25;7;19;25;3;15;26;11;24;3;17;22;8;26;24;21;4;6;21;8;3;17;6;4;4;4;2;23;21;23;23;24;25;26;24;25;21;25;21;26;25;25;23;26;22;26;25;22;24;26;25;10;26;25;25;24;23;24;25;25;24;23;24;25;22;22;25;26;25;22	26;25;24;25;25;25;25;21;23;26;26;24;25;25;22;25;22;25;23;25;23;26;26;25;25;24;8;24;25;22;24;26;26;24;23;26;24;23;22;21;25;17;21;26;24;26;22;25;24;25;21;22;23;6;21;3;15;19;17;2;11;8;10;4;4;6;7;4;4;3;3	71	71											0	MONDO_0024622	0.26307	0
PBMC	ENSG00000075785	RAB7A	ENSG00000075785	ENSG00000075785	protein_coding	protein_coding	12.569	12.494	7.28	7.22	1	1	0.00222254	0.0106456	0.998619	0.998619	1_to_1	identical gene model		6;4;6;4;3;6;3;5;6;4;5;7;6;5;6;5;6;7	6;5;6;7;6;7;6;5;5;6;3;6;6;4;4;3;5;4	18	18	new_contig_added, diff_parts_same_contig						1	Charcot-Marie-Tooth disease, type 2B	3	known_molec_cause	0	Orphanet_99936	0.72202	0
PBMC	ENSG00000075790	BCAP29	ENSG00000075790	ENSG00000075790	protein_coding	protein_coding	10.7967	10.7167	10.77	10.67	1	1	0.00222252	0.0106456	0.961464	0.961464	1_to_1	identical gene model		8;8;5;5;8;9;7;7;4;2;6;7;4;2;6;8	8;7;4;4;8;7;9;8;6;5;7;8;2;6;5;2	16	16	diff_parts_same_contig										0	EFO_0004533	0.20219	0
PBMC	ENSG00000075826	SEC31B	ENSG00000075826	ENSG00000075826	protein_coding	protein_coding	21.8256	21.6778	11.51	11.39	1	1	0.00222229	0.0106456	0.976044	0.976044	1_to_1	identical gene model		26;25;21;3;26;7;25;14;4;4;3;4;2	4;26;26;3;25;21;25;14;3;2;4;4;7	13	13											0	EFO_0004340	0.1831	0
PBMC	ENSG00000075856	SART3	ENSG00000075856	ENSG00000075856	protein_coding	protein_coding	26.018	26.318	25.81	25.565	1	1	-0.00749205	0.465608	0.968784	0.968485	1_to_1	exon_length_diff	0.999649	19;18;1;19;3;19;3;16;6;2;3;6;4;2;4;3;18	19;18;19;19;18;3;16;3;3;3;6;2;6;2;4;4;1	17	17	new_contig_added, diff_parts_same_contig		Variation, Clone Problem	Variation, Clone Problem							0	Orphanet_79152	0.21354	0
PBMC	ENSG00000075884	ARHGAP15	ENSG00000075884	ENSG00000075884	protein_coding	protein_coding	89.999	89.192	76.08	75.45	1	1	0.00222223	0.0106456	0.821352	0.821352	1_to_1	identical gene model		14;7;3;6;4;4;6;2;3;2;4;2;8	7;8;14;6;4;4;2;6;3;2;4;3;2	13	13	new_contig_added, diff_parts_same_contig		Path Problem	Path Problem							0	EFO_0004587	0.50134	0
PBMC	ENSG00000075886	TUBA3D	ENSG00000075886	ENSG00000075886	protein_coding	protein_coding	0.852	0.848	0.59	0.59	1	1	0.00222255	0.0106456	0.133333	0.133333	1_to_1	identical gene model		5;3	5;3	2	2	diff_parts_same_contig		Path Problem	Path Problem			1	Keratoconus 9	3	known_molec_cause	0	EFO_0000763	0.46197	0
PBMC	ENSG00000075891	PAX2	ENSG00000075891	ENSG00000075891	protein_coding	protein_coding					0	0					1_to_1	identical gene model		10;10;11;6;11;3;4;7;5	4;10;11;11;5;10;6;3;7	9	9	diff_parts_same_contig		Variation	Variation			1	Glomerulosclerosis, focal segmental, 7;Papillorenal syndrome	3;3	known_molec_cause;known_molec_cause	1	Orphanet_1475	0.80554	0
PBMC	ENSG00000075914	EXOSC7	ENSG00000075914	ENSG00000075914	protein_coding	protein_coding	15.144	15.009	12.655	12.585	1	1	0.00222246	0.0106456	0.958973	0.958973	1_to_1	identical gene model		8;3;9;5;7;2;3;6;3;9;2	9;2;6;8;5;7;9;3;2;3;3	11	11											0	EFO_0000304	0.10155	0
PBMC	ENSG00000075945	KIFAP3	ENSG00000075945	ENSG00000075945	protein_coding	protein_coding	1.6	1.585	1.6	1.585	0	0			0.999337	0.999337	1_to_1	identical gene model		20;20;19;2;6;21	20;19;20;21;2;6	6	6	new_contig_added, diff_parts_same_contig										0	MONDO_0021637	0.18479	0
PBMC	ENSG00000075975	MKRN2	ENSG00000075975	ENSG00000075975	protein_coding	protein_coding	24.879	24.679	21.33	21.135	1	1	0.00222246	0.0106456	0.553786	0.553786	1_to_1	identical gene model		8;7;8	8;7;8	3	3	diff_parts_same_contig										0	MONDO_0018997	0.64819	0
PBMC	ENSG00000076003	MCM6	ENSG00000076003	ENSG00000076003	protein_coding	protein_coding	25.687	25.515	19.51	19.335	1	1	0.00222246	0.0106456	0.227958	0.227958	1_to_1	identical gene model		17;2;6	17;6;2	3	3			Variation, Path Problem	Variation, Path Problem			1	Lactase persistence/nonpersistence	3	known_molec_cause	0	EFO_1000063	0.40654	0
PBMC	ENSG00000076043	REXO2	ENSG00000076043	ENSG00000076043	protein_coding	protein_coding	36.79	36.5078	33.84	33.54	1	1	0.00222251	0.0106456	0.960835	0.960835	1_to_1	identical gene model		7;5;5;4;6;3;3;7;4;3;5;3;4;2;3;3;2;7;5	3;3;7;7;3;3;2;5;4;5;6;3;7;5;4;5;4;3;2	19	19											0	EFO_0000729	0.33321	0
PBMC	ENSG00000076053	RBM7	ENSG00000076053	ENSG00000076053	protein_coding	protein_coding	3.42	3.4	3.71	3.69	1	1	0.00222255	0.0106456	0.978875	0.978875	1_to_1	identical gene model		5;2;5;4;5;4;5;3	5;5;4;4;5;5;3;2	8	8											0	EFO_0000729	0.062101	0
PBMC	ENSG00000076067	RBMS2	ENSG00000076067	ENSG00000076067	protein_coding	protein_coding	5.395	5.358	4.88	4.835	1	1	0.00222263	0.0106456	0.528964	0.528964	1_to_1	identical gene model		14;13;6;13;6;3;12;12;2	14;12;6;12;6;13;13;2;3	9	9	diff_parts_same_contig										0	EFO_0004348	0.29186	0
PBMC	ENSG00000076108	BAZ2A	ENSG00000076108	ENSG00000076108	protein_coding	protein_coding	34.07	33.8663	20.16	20	1	1	0.00222255	0.0106456	0.994624	0.994624	1_to_1	identical gene model		30;3;4;2;6;2;2;4;5;13;29;5;3;29;2;5;4	30;29;13;29;4;4;3;5;2;6;5;2;2;2;3;4;5	17	17	diff_parts_same_contig										0	EFO_0004309	0.30746	0
PBMC	ENSG00000076201	PTPN23	ENSG00000076201	ENSG00000076201	protein_coding	protein_coding	6.68778	6.63778	4.67	4.63	1	1	0.00222256	0.0106456	0.980989	0.980989	1_to_1	identical gene model		25;6;2;5;2;24	24;6;25;2;5;2	6	6	diff_parts_same_contig		Variation	Variation			1	Neurodevelopmental disorder and structural brain anomalies with or without seizures and spasticity	3	known_molec_cause	0	MONDO_0030046	0.78794	0
PBMC	ENSG00000076242	MLH1	ENSG00000076242	ENSG00000076242	protein_coding	protein_coding	14.6989	14.5856	13.37	13.22	1	1	0.00222265	0.0106456	0.992898	0.992898	1_to_1	identical gene model		19;17;4;7;17;19;15;10;17;3;7;19;17;8;5;20;7;2;7;8;18;18;8;18;3;13;16;4;10;18;15;20;19;15;20;12;18;7	18;15;18;19;8;13;19;16;17;18;10;7;20;17;18;20;20;17;17;2;3;15;19;19;18;7;15;8;12;7;7;5;10;8;4;3;7;4	38	38	diff_parts_same_contig					High Signal Region	1	Colorectal cancer, hereditary nonpolyposis, type 2;Mismatch repair cancer syndrome 1;Muir-Torre syndrome	3;3;3	known_molec_cause;known_molec_cause;known_molec_cause	1	MONDO_0005835	0.87696	1	hereditary non-polyposis colorectal cancer, Turcot syndrome	yes	yes
PBMC	ENSG00000076248	UNG	ENSG00000076248	ENSG00000076248	protein_coding	protein_coding	1.7875	1.7725	1.555	1.535	1	1	0.00222255	0.0106456	0.995437	0.995437	1_to_1	identical gene model		7;6;5;7;3	7;3;6;7;5	5	5							1	Ciliary dyskinesia, primary, 29;Immunodeficiency with hyper IgM, type 5	3;3	known_molec_cause;known_molec_cause	0	Orphanet_101092	0.67222	0
PBMC	ENSG00000076258	FMO4	ENSG00000076258	ENSG00000076258	protein_coding	protein_coding	3.07556	3.05222	2.19	2.19	1	1	0.00222258	0.0106456	0.468181	0.468181	1_to_1	identical gene model		10;4;5;4;3	10;3;5;4;4	5	5											0	EFO_0005116	0.39994	0
PBMC	ENSG00000076321	KLHL20	ENSG00000076321	ENSG00000076321	protein_coding	protein_coding	13.828	13.73	12.68	12.595	1	1	0.00222263	0.0106456	0.349367	0.349367	1_to_1	identical gene model		12;4;3;2;3	4;12;3;3;2	5	5	new_contig_added, diff_parts_same_contig										0	EFO_0010642	0.26647	0
PBMC	ENSG00000076344	RGS11	ENSG00000076344	ENSG00000076344	protein_coding	protein_coding	0.26	0.255	0.26	0.255	0	0			0.714286	0.714286	1_to_1	identical gene model		15;17;16;17;3;9;11;9	15;17;17;9;16;11;9;3	8	8	diff_parts_same_contig, new_contig_added										0	EFO_0004527	0.53338	0
PBMC	ENSG00000076351	SLC46A1	ENSG00000076351	ENSG00000076351	protein_coding	protein_coding	3.427	2.825	1.815	1.6	1	1	-0.0977344	0.176423	0.9341	0.942649	1_to_1	exon_count_diff		2;4;2;2;2;3;8;7;4	5;4;2;1;2;2;3;2;4	9	9	diff_parts_same_contig, new_contig_added		Clone Problem				1	Folate malabsorption, hereditary	3	known_molec_cause	1	Orphanet_90045	0.81649	0
PBMC	ENSG00000076356	PLXNA2	ENSG00000076356	ENSG00000076356	protein_coding	protein_coding	2.073	2.055	1.2	1.19	1	1	0.00222252	0.0106456	0.433741	0.433741	1_to_1	identical gene model		32;2;3;2;3;2	32;3;2;3;2;2	6	6	new_contig_added, diff_parts_same_contig										0	EFO_0005423	0.39358	0
PBMC	ENSG00000076382	SPAG5	ENSG00000076382	ENSG00000076382	protein_coding	protein_coding	6.894	6.844	7.215	7.17	1	1	0.00222258	0.0106456	0.808874	0.808874	1_to_1	identical gene model		24;7;3;4;4;4;8;3;3;4;3;3;5;7;4;8	3;4;24;7;3;5;3;4;3;7;4;8;8;4;4;3	16	16											0	EFO_0000305	0.18992	0
PBMC	ENSG00000076513	ANKRD13A	ENSG00000076513	ENSG00000076513	protein_coding	protein_coding	9.682	9.621	5.605	5.57	1	1	0.0022225	0.0106456	0.988715	0.988715	1_to_1	identical gene model		15;5;5;8;4;7;4;12;2;6	12;15;7;8;5;6;5;4;4;2	10	10											0	EFO_0006335	0.10512	0
PBMC	ENSG00000076554	TPD52	ENSG00000076554	ENSG00000076554	protein_coding	protein_coding	1.766	1.752	2.3	2.29	1	1	0.00222255	0.0106456	0.999039	0.999039	1_to_1	identical gene model		6;6;7;7;6;9;2;7;8;5;8;3;8;2;3;4;9;5;2;2;4;3;5;3;3;7;2;4;3	6;7;8;7;8;6;9;8;3;3;5;5;4;2;7;4;9;6;7;4;5;2;3;2;2;2	29	26	new_contig_added, diff_parts_same_contig										0	EFO_0004842	0.44628	0
PBMC	ENSG00000076555	ACACB	ENSG00000076555	ENSG00000076555	protein_coding	protein_coding	3.42667	3.39833	2.13	2.115	1	1	0.00222255	0.0106456	0.991361	0.991361	1_to_1	identical gene model		53;52;47;3;2;4;4;3;26;2;2;4;2;5;2	53;2;52;47;2;5;4;2;26;2;2;3;4;3;4	15	15											0	EFO_0003894	0.3597	0
PBMC	ENSG00000076604	TRAF4	ENSG00000076604	ENSG00000076604	protein_coding	protein_coding	16.952	16.804	16.555	16.44	1	1	0.0022225	0.0106456	0.662634	0.662634	1_to_1	identical gene model		7;5;2;5;8;6;4;5;5;5;3;2;2;3;4;6;3	3;7;3;4;2;5;6;8;2;5;5;4;5;6;2;5;3	17	17			Clone Problem	Clone Problem							0	EFO_0007986	0.19271	0
PBMC	ENSG00000076641	PAG1	ENSG00000076641	ENSG00000076641	protein_coding	protein_coding	42.997	42.684	46.005	45.675	1	1	0.00222256	0.0106456	0.0702484	0.0702484	1_to_1	identical gene model		9;2;2;2	9;2;2;2	4	4	new_contig_added, diff_parts_same_contig										0	EFO_0005091	0.35314	0
PBMC	ENSG00000076650	GPATCH1	ENSG00000076650	ENSG00000076650	protein_coding	protein_coding	8.86444	8.80667	7.2	7.13	1	1	0.0022225	0.0106456	0.82673	0.82673	1_to_1	identical gene model		20;3;10;7	10;20;3;7	4	4											0	EFO_0009270	0.28568	0
PBMC	ENSG00000076662	ICAM3	ENSG00000076662	ENSG00000076662	protein_coding	protein_coding	6.66556	6.62	7.35	7.28	1	1	0.0022226	0.0106456	0.997183	0.997183	1_to_1	identical gene model		7;3;4;4;7;2;6;4;5;3	7;4;6;3;7;5;3;4;4;2	10	10	diff_parts_same_contig										0	EFO_0000304	0.22337	0
PBMC	ENSG00000076685	NT5C2	ENSG00000076685	ENSG00000076685	protein_coding	protein_coding	14.966	14.821	12.455	12.335	1	1	0.00222255	0.0106456	0.997672	0.997672	1_to_1	identical gene model		18;19;19;6;11;8;11;3;2;5;14;5;8;7;18;18;21;19;19;20;19;20;18;21;17;19;18	20;18;19;19;21;18;18;19;21;17;19;19;20;18;19;18;6;14;2;11;11;8;5;7;8;5;3	27	27							1	Spastic paraplegia 45, autosomal recessive	3	known_molec_cause	0	Orphanet_306511	0.68183	1			yes
PBMC	ENSG00000076706	MCAM	ENSG00000076706	ENSG00000076706	protein_coding	protein_coding	0.46	0.458	0.43	0.43	1	1	0.00222255	0.0106456	0.48591	0.48591	1_to_1	identical gene model	0.999961	16;3;4;16;3;3;4;14;5;5;5;5;4;4;5;5;4	16;14;16;3;5;5;5;5;4;5;4;5;3;4;4;4;3	17	17	new_contig_added, diff_parts_same_contig										0	EFO_0004309	0.33126	0
PBMC	ENSG00000076716	GPC4	ENSG00000076716	ENSG00000076716	protein_coding	protein_coding	0.625	0.6175	0.515	0.505	1	1	0.00222255	0.0106456	0	0	1_to_1	identical gene model		9	9	1	1	new_contig_added, diff_parts_same_contig						1	Keipert syndrome	3	known_molec_cause	0	MONDO_0009720	0.69089	0
PBMC	ENSG00000076770	MBNL3	ENSG00000076770	ENSG00000076770	protein_coding	protein_coding	1.715	1.705	1.715	1.705	0	0			0.999521	0.999521	1_to_1	identical gene model		9;9;8;8;7;8;6;7;6;3;4;7	8;7;7;8;8;9;9;6;3;7;6;4	12	12	new_contig_added, diff_parts_same_contig										0	Orphanet_602	0.065195	0
PBMC	ENSG00000076826	CAMSAP3	ENSG00000076826	ENSG00000076826	protein_coding	protein_coding					0	0			1	1	1_to_1	identical gene model		17;19;2;6	17;19;6;2	4	4											0	EFO_0004747	0.29833	0
PBMC	ENSG00000076864	RAP1GAP	ENSG00000076864	ENSG00000076864	protein_coding	protein_coding	0.15	0.14	0.15	0.14	0	0			0.977778	0.977778	1_to_1	identical gene model		27;8;10;23;23;25;6;6;25;5;25;27;25	27;23;23;25;25;27;25;25;10;8;6;5;6	13	13			Clone Problem								0	EFO_0004533	0.44259	0
PBMC	ENSG00000076924	XAB2	ENSG00000076924	ENSG00000076924	protein_coding	protein_coding	38.8	38.486	37.445	37.23	1	1	0.00222248	0.0106456	0.771992	0.771992	1_to_1	identical gene model		19;11;2;3	19;11;3;2	4	4											0	MONDO_0021637	0.18479	0
PBMC	ENSG00000076928	ARHGEF1	ENSG00000076928	ENSG00000076928	protein_coding	protein_coding	303.123	304.411	309.595	310.69	1	1	-0.00653616	0.0452992	0.982573	0.982471	1_to_1	exon_count_diff		29;28;29;27;2;7;6;3;2;8;9;2;16;2;2;2;6;21;30;28;4;4;7	4;28;29;30;2;28;27;29;6;8;4;21;16;6;7;9;4;2;2;2;3;2;2	23	23	new_contig_added, diff_parts_same_contig		Path Problem	Path Problem			1	?Immunodeficiency 62	3	known_molec_cause	0	MONDO_0032763	0.54947	0
PBMC	ENSG00000076944	STXBP2	ENSG00000076944	ENSG00000076944	protein_coding	protein_coding	224.62	222.791	239.565	236.96	1	1	0.00222238	0.0106456	0.956527	0.956527	1_to_1	identical gene model		19;19;19;6;3;6;4;3;5;6;19;2;2;7;2;2;16;3;8;4;4;7	6;6;2;19;19;4;3;19;19;16;7;2;6;5;8;7;3;3;2;4;4;2	22	22							1	Hemophagocytic lymphohistiocytosis, familial, 5, with or without microvillus inclusion disease	3	known_molec_cause	0	Orphanet_540	0.76388	0
PBMC	ENSG00000076984	MAP2K7	ENSG00000076984	ENSG00000076984	protein_coding	protein_coding	12.0822	11.9922	4.04	4.01	1	1	0.00222255	0.0106456	0.98283	0.98283	1_to_1	identical gene model		11;11;12;2;10;3;3;2	11;11;10;12;3;3;2;2	8	8	diff_parts_same_contig		Clone Problem	Clone Problem							0	EFO_0000503	0.40121	0
PBMC	ENSG00000077009	NMRK2	ENSG00000077009	ENSG00000077009	protein_coding	protein_coding					0	0					1_to_1	identical gene model		8;7;7;5;8	8;8;5;7;7	5	5											0	EFO_0004704	0.24421	0
PBMC	ENSG00000077044	DGKD	ENSG00000077044	ENSG00000077044	protein_coding	protein_coding	51.9222	51.5889	20.09	19.9	1	1	0.00222249	0.0106456	0.991979	0.991979	1_to_1	identical gene model		30;29;4;23;4;5;3;2;4;7;4;2;19;2	30;4;4;5;2;29;4;19;7;23;4;3;2;2	14	14											0	EFO_0004838	0.59152	0
PBMC	ENSG00000077063	CTTNBP2	ENSG00000077063	ENSG00000077063	protein_coding	protein_coding	12.05	11.895	12.05	11.895	0	0			0.824561	0.824561	1_to_1	identical gene model		23;3;4;4;5;23;6;21;4;2;3;2	23;21;23;6;5;3;4;2;4;2;4;3	12	12	new_contig_added, diff_parts_same_contig										0	EFO_0007660	0.47106	0
PBMC	ENSG00000077080	ACTL6B	ENSG00000077080	ENSG00000077080	protein_coding	protein_coding					0	0					1_to_1	identical gene model		14;4;7;7;5;3	14;7;7;5;3;4	6	6							1	Developmental and epileptic encephalopathy 76;Intellectual developmental disorder with severe speech and ambulation defects	3;3	known_molec_cause;known_molec_cause	0	MONDO_0100062	0.65699	0
PBMC	ENSG00000077092	RARB	ENSG00000077092	ENSG00000077092	protein_coding	protein_coding					0	0			1	1	1_to_1	identical gene model		8;8;8;8;8;7;7;3	8;8;8;3;8;7;7;8	8	8							1	Microphthalmia, syndromic 12	3	known_molec_cause	0	Orphanet_202948	0.71812	0
PBMC	ENSG00000077097	TOP2B	ENSG00000077097	ENSG00000077097	protein_coding	protein_coding	4.0725	4.04125	3.32	3.31	1	1	0.00222255	0.0106456	0.99812	0.99812	1_to_1	identical gene model		36;12;27;36;2;4;4	36;12;36;4;27;2;4	7	7							1	B-cell immunodeficiency, distal limb anomalies, and urogenital malformations	3	known_molec_cause	0	EFO_0000616	0.58343	0
PBMC	ENSG00000077147	TM9SF3	ENSG00000077147	ENSG00000077147	protein_coding	protein_coding	3.8225	3.795	2.07	2.05	1	1	0.00222254	0.0106456	0.989801	0.989801	1_to_1	identical gene model		15;7;6;2;4;4;15	15;15;4;4;7;6;2	7	7											0	EFO_0004587	0.1978	0
PBMC	ENSG00000077150	NFKB2	ENSG00000077150	ENSG00000077150	protein_coding	protein_coding	23.4689	23.2911	14.19	14.06	1	1	0.00222267	0.0106456	0.990455	0.990455	1_to_1	identical gene model		23;7;23;23;12;4;2;3;3;22;23	23;3;23;22;23;23;12;4;3;7;2	11	11							1	Immunodeficiency, common variable, 10	3	known_molec_cause	0	MONDO_0014260	0.77593	1			yes
PBMC	ENSG00000077152	UBE2T	ENSG00000077152	ENSG00000077152	protein_coding	protein_coding	1.01	1.005	1.01	1.005	0	0			0.997105	0.997105	1_to_1	identical gene model		5;6;7;6;7	6;6;7;7;5	5	5							1	Fanconi anemia, complementation group T	3	known_molec_cause	0	MONDO_0019391	0.72855	0
PBMC	ENSG00000077157	PPP1R12B	ENSG00000077157	ENSG00000077157	protein_coding	protein_coding	3.71	3.686	2.67	2.66	1	1	0.00222255	0.0106456	0.993939	0.993939	1_to_1	identical gene model		13;9;4;25;4;4;2;4;5;6;9;10;4;12;8;24;1;7	25;24;10;9;9;6;4;2;4;8;13;12;5;7;4;4;4;1	18	18											0	MONDO_0008170	0.23099	0
PBMC	ENSG00000077232	DNAJC10	ENSG00000077232	ENSG00000077232	protein_coding	protein_coding	4.266	4.236	3.355	3.33	1	1	0.00222248	0.0106456	0.98546	0.98546	1_to_1	identical gene model		24;21;6;3;6;25;3;10;10;23;8;25	23;24;25;25;8;6;10;21;10;3;3;6	12	12	new_contig_added, diff_parts_same_contig										0	Orphanet_98473	0.27391	0
PBMC	ENSG00000077235	GTF3C1	ENSG00000077235	ENSG00000077235	protein_coding	protein_coding	12.2767	12.1856	11.27	11.16	1	1	0.00222261	0.0106456	0.973103	0.973103	1_to_1	identical gene model		37;37;4;8;1;3;2;3;6;4;6;3;3	2;37;37;1;6;4;3;3;4;8;3;6;3	13	13											0	EFO_0004833	0.32512	0
PBMC	ENSG00000077238	IL4R	ENSG00000077238	ENSG00000077238	protein_coding	protein_coding	33.1989	32.9711	19.43	19.25	1	1	0.00222258	0.0106456	0.995644	0.995644	1_to_1	identical gene model		9;11;10;4;5;3;2;5;5;4;5;6;5;3;5;4;6;11;2	4;3;10;5;11;6;11;5;5;5;2;9;3;2;6;5;5;4	19	18							1	{AIDS, slow progression to};{Atopy, susceptibility to}	3;3	known_molec_cause;known_molec_cause	0	MONDO_0004979	0.72243	0
PBMC	ENSG00000077254	USP33	ENSG00000077254	ENSG00000077254	protein_coding	protein_coding	26.8733	26.6922	25.57	25.38	1	1	0.00222248	0.0106456	0.98592	0.98592	1_to_1	identical gene model		24;22;25;24;5;3;3;2;14;2;9;5;5;6;5;6;3;2	24;24;25;14;2;2;22;6;3;2;5;3;3;9;5;5;6;5	18	18			Clone Problem, GRC Housekeeping								0	MONDO_0008170	0.23099	0
PBMC	ENSG00000077264	PAK3	ENSG00000077264	ENSG00000077264	protein_coding	protein_coding	0.285	0.28	0.26	0.255	1	1	0.00222255	0.0106456	0.285714	0.285714	1_to_1	identical gene model		15;16;18;19;15;15;6;16;5;3;19;19;16	15;16;18;5;19;19;19;6;15;16;15;16;3	13	13	new_contig_added, diff_parts_same_contig		Localization Problem, Gap				1	Intellectual developmental disorder, X-linked 30	3	known_molec_cause	0	Orphanet_777	0.70161	0
PBMC	ENSG00000077274	CAPN6	ENSG00000077274	ENSG00000077274	protein_coding	protein_coding	0.23	0.22	0.23	0.22	0	0			0	0	1_to_1	identical gene model		13	13	1	1	diff_parts_same_contig		Localization Problem, Gap								0	EFO_0000304	0.22417	0
PBMC	ENSG00000077279	DCX	ENSG00000077279	ENSG00000077279	protein_coding	protein_coding					0	0					1_to_1	identical gene model		8;7;7;2;7;7;7;7;2;7;7	7;7;7;7;7;8;7;7;7;2;2	11	11			Localization Problem, Gap				1	Lissencephaly, X-linked;Subcortical laminal heterotopia, X-linked	3;3	known_molec_cause;known_molec_cause	1	MONDO_0010239	0.85555	0
PBMC	ENSG00000077312	SNRPA	ENSG00000077312	ENSG00000077312	protein_coding	protein_coding	47.827	47.405	44.91	44.525	1	1	0.00222214	0.0106456	0.931354	0.931354	1_to_1	identical gene model		6;2;5;2;4;4;3;4;4;6;6	6;4;5;4;3;6;6;4;4;2;2	11	11	diff_parts_same_contig										0	EFO_0008229	0.15934	0
PBMC	ENSG00000077327	SPAG6	ENSG00000077327	ENSG00000077327	protein_coding	protein_coding					0	0			1	1	1_to_1	identical gene model		10;11;11;5;5;4;4;3;10	11;5;4;11;10;5;10;3;4	9	9				GRC Housekeeping							0	EFO_0004747	0.30674	0
PBMC	ENSG00000077348	EXOSC5	ENSG00000077348	ENSG00000077348	protein_coding	protein_coding	12.249	12.154	13.39	13.315	1	1	0.0022225	0.0106456	0.891405	0.891405	1_to_1	identical gene model		6;3;4;5;3	6;3;5;3;4	5	5	new_contig_added						1	Cerebellar ataxia, brain abnormalities, and cardiac conduction defects	3	known_molec_cause	0	HP_0001251;HP_0004322;HP_0001321	0.18479	0
PBMC	ENSG00000077380	DYNC1I2	ENSG00000077380	ENSG00000077380	protein_coding	protein_coding	5.111	5.069	4.64	4.61	1	1	0.00222251	0.0106456	0.992913	0.992913	1_to_1	identical gene model		16;18;16;17;18;18;16;6;5;6;6;7;6;9;7;7;6;8;6;4;3;2;8;14;16	16;8;18;16;7;3;16;16;6;17;18;6;18;6;9;7;5;6;7;6;6;14;2;4;8	25	25	diff_parts_same_contig						1	Neurodevelopmental disorder with microcephaly and structural brain anomalies	3	known_molec_cause	0	EFO_0000763	0.46197	0
PBMC	ENSG00000077420	APBB1IP	ENSG00000077420	ENSG00000077420	protein_coding	protein_coding	131.832	130.856	133.385	132.175	1	1	0.00222229	0.0106456	0.251834	0.251834	1_to_1	identical gene model		5;15;2	15;5;2	3	3	new_contig_added, diff_parts_same_contig			GRC Housekeeping							0	EFO_0000311	0.60771	0
PBMC	ENSG00000077454	LRCH4	ENSG00000077454	ENSG00000077454	protein_coding	protein_coding	194.305	192.628	205.125	203.27	1	1	0.00222226	0.0106456	0.932941	0.932936	1_to_1	identical gene model		18;9;2;4;6;2;2;3;18;2;18	18;6;9;18;4;18;3;2;2;2;2	11	11											0	EFO_0004346	0.17219	0
PBMC	ENSG00000077458	FAM76B	ENSG00000077458	ENSG00000077458	protein_coding	protein_coding	13.0275	12.945	12.755	12.645	1	1	0.00222252	0.0106456	0.97593	0.97593	1_to_1	identical gene model		10;11;3;10;2;4;4;5;2;5;12;8;3	10;11;12;10;3;2;8;3;5;5;2;4;4	13	13	diff_parts_same_contig										0	EFO_0004339	0.26323	0
PBMC	ENSG00000077463	SIRT6	ENSG00000077463	ENSG00000077463	protein_coding	protein_coding	15.6667	15.5633	16.03	15.88	1	1	0.00222255	0.0106456	0.988336	0.988336	1_to_1	identical gene model		7;8;8;2;7;5;6;7;6;3;6;7;5;7;6	7;8;6;7;7;8;5;7;7;6;6;5;6;3;2	15	15	diff_parts_same_contig		Variation	Variation							0	EFO_0004266	0.2661	0
PBMC	ENSG00000077498	TYR	ENSG00000077498	ENSG00000077498	protein_coding	protein_coding					0	0					1_to_1	identical gene model		5;3;3	5;3;3	3	3	new_contig_added, diff_parts_same_contig						1	Albinism, oculocutaneous, type IA;Albinism, oculocutaneous, type IB;Waardenburg syndrome/albinism, digenic;[Skin/hair/eye pigmentation 3, blue/green eyes];[Skin/hair/eye pigmentation 3, light/dark/freckling skin];{Melanoma, cutaneous malignant, susceptibility to, 8}	3;3;3;3;3;3	known_molec_cause;known_molec_cause;known_molec_cause;known_molec_cause;known_molec_cause;known_molec_cause	1	Orphanet_352731	0.84804	0
PBMC	ENSG00000077514	POLD3	ENSG00000077514	ENSG00000077514	protein_coding	protein_coding	23.897	23.722	21.465	21.26	1	1	0.00222239	0.0106456	0.5041	0.5041	1_to_1	identical gene model		12;5;12;6;4;6;4;11;3;2	6;3;12;12;11;6;4;5;4;2	10	10											0	EFO_0000222	0.60022	0
PBMC	ENSG00000077522	ACTN2	ENSG00000077522	ENSG00000077522	protein_coding	protein_coding					0	0			1	1	1_to_1	identical gene model		21;6;2;19;3;21;23;18;5;20;14;20;23	5;21;23;21;23;20;20;18;19;14;3;2;6	13	13	diff_parts_same_contig				Low Mappability	Low Mappability	1	Cardiomyopathy, dilated, 1AA, with or without LVNC;Cardiomyopathy, hypertrophic, 23, with or without LVNC;Myopathy, congenital with structured cores and Z-line abnormalities;Myopathy, distal, 6, adult onset	3;3;3;3	known_molec_cause;known_molec_cause;known_molec_cause;known_molec_cause	0	MONDO_0015470;Orphanet_154	0.77096	0
PBMC	ENSG00000077549	CAPZB	ENSG00000077549	ENSG00000077549	protein_coding	protein_coding	5.552	5.512	5.92	5.87	1	1	0.00222258	0.0106456	0.997958	0.997958	1_to_1	identical gene model		9;9;10;8;9;5;5;8;5;6;2;3;9;9;10	9;9;10;8;3;10;9;8;9;9;6;5;5;5;2	15	15	new_contig_added, diff_parts_same_contig		Variation, GRC Housekeeping, Localization Problem, Clone Problem	Variation			1	?Bleeding disorder, platelet-type, 22;{Prostate cancer/brain cancer susceptibility, somatic}	3;3	known_molec_cause;known_molec_cause	0	EFO_0009270	0.42076	0
PBMC	ENSG00000077585	GPR137B	ENSG00000077585	ENSG00000077585	protein_coding	protein_coding	13.928	13.805	11.67	11.58	1	1	0.00222259	0.0106456	0.610989	0.610989	1_to_1	identical gene model		2;7;5;6;3	5;7;2;6;3	5	5											0	EFO_0004458	0.36379	0
PBMC	ENSG00000077616	NAALAD2	ENSG00000077616	ENSG00000077616	protein_coding	protein_coding	0.4	0.393333	0.28	0.28	0	0	0.00222255	0.0106456	0.946298	0.946298	1_to_1	identical gene model		18;7;10;8;5;4;10;7;3;19	5;10;19;7;10;18;8;7;4;3	10	10	diff_parts_same_contig										0	EFO_0005090	0.37838	0
PBMC	ENSG00000077684	JADE1	ENSG00000077684	ENSG00000077684	protein_coding	protein_coding	2.23375	2.21125	1.475	1.46	1	1	0.00222254	0.0106456	0.995248	0.995248	1_to_1	identical gene model		11;9;11;5;6;5;5;5;9;5;11;3;11;11	11;9;11;6;11;5;3;11;5;5;9;5;11;5	14	14											0	EFO_0004875	0.43869	0
PBMC	ENSG00000077713	SLC25A43	ENSG00000077713	ENSG00000077713	protein_coding	protein_coding	1.66875	1.6575	0.74	0.735	1	1	0.00222255	0.0106456	0.976486	0.976486	1_to_1	identical gene model		5;3;6;4	5;6;4;3	4	4	new_contig_added, diff_parts_same_contig		Gap								0	MONDO_0011012	0.062474	0
PBMC	ENSG00000077721	UBE2A	ENSG00000077721	ENSG00000077721	protein_coding	protein_coding	28.684	28.443	27.6	27.35	1	1	0.00222289	0.0106456	0.963054	0.963054	1_to_1	identical gene model		6;6;3;3;2;5;5;2;6;6;6	6;5;2;6;6;6;3;6;5;3;2	11	11			Clone Problem, Gap	Clone Problem			1	Intellectual developmental disorder, X-linked, syndromic, Nascimento type	3	known_molec_cause	0	MONDO_0010461	0.72611	0
PBMC	ENSG00000077782	FGFR1	ENSG00000077782	ENSG00000077782	protein_coding	protein_coding	0.3875	0.3825	0.275	0.27	1	1	0.00222255	0.0106456	0.99821	0.99821	1_to_1	identical gene model		17;19;19;17;3;18;16;19;18;4;19;4;2;18;2;5;6;3;3;2;6;12;6;2;2;7;14;2;5;6;4;4;5;4;2;6;5;18;2;4;5;16;22;17;6;7;19;18	22;2;18;19;19;16;18;18;19;17;2;18;17;19;17;14;18;16;6;19;4;6;12;5;4;6;2;7;3;2;2;6;6;4;5;7;5;3;5;5;6;4;4;3;4;2;2	48	47							1	Encephalocraniocutaneous lipomatosis, somatic mosaic;Hartsfield syndrome;Hypogonadotropic hypogonadism 2 with or without anosmia;Jackson-Weiss syndrome;Osteoglophonic dysplasia;Pfeiffer syndrome;Trigonocephaly 1	3;3;3;3;3;3;3	known_molec_cause;known_molec_cause;known_molec_cause;known_molec_cause;known_molec_cause;known_molec_cause;known_molec_cause	1	MONDO_0007844	0.83821	1			yes
PBMC	ENSG00000077800	FKBP6	ENSG00000077800	ENSG00000077800	protein_coding	protein_coding	0.63	0.62	0.63	0.62	0	0			0.977778	0.977778	1_to_1	identical gene model	0.999526	9;8;8;9;2;6;9;9	9;9;6;9;8;9;8;2	8	8	new_contig_added		Path Problem	Gap, Path Problem							0	EFO_0004339	0.2473	0
PBMC	ENSG00000077935	SMC1B	ENSG00000077935	ENSG00000077935	protein_coding	protein_coding	0.29	0.29	0.29	0.29	0	0			0.5	0.5	1_to_1	identical gene model	0.999879	25;23	25;23	2	2	new_contig_added, diff_parts_same_contig, hg19_errors_corrected		Clone Problem	Clone Problem							0	EFO_0005677	0.30435	0
PBMC	ENSG00000077942	FBLN1	ENSG00000077942	ENSG00000077942	protein_coding	protein_coding	3.13	3.1	3.13	3.1	0	0			0	0	1_to_1	identical gene model		15;17;15;16;5;8;3;15;4;2;5;4;5;2;4;3;6;2	5;4;5;15;17;16;15;15;3;2;4;5;8;4;3;2;6;2	18	18	new_contig_added, hg19_errors_corrected, diff_parts_same_contig		Clone Problem	Clone Problem			1	Synpolydactyly, 3/3'4, associated with metacarpal and metatarsal synostoses	4	del_dup_syndrome	0	MONDO_0011984	0.44099	0
PBMC	ENSG00000077943	ITGA8	ENSG00000077943	ENSG00000077943	protein_coding	protein_coding	0.55	0.55	0.55	0.55	0	0			0	0	1_to_1	identical gene model		30;4;2	30;2;4	3	3				GRC Housekeeping			1	Renal hypodysplasia/aplasia 1	3	known_molec_cause	0	MONDO_0024519	0.74152	0
PBMC	ENSG00000077984	CST7	ENSG00000077984	ENSG00000077984	protein_coding	protein_coding	446.612	443.261	358.575	354.855	1	1	0.00222212	0.0106456	0	0	1_to_1	identical gene model		4	4	1	1	diff_parts_same_contig										0	EFO_0007937	0.29997	0
PBMC	ENSG00000078018	MAP2	ENSG00000078018	ENSG00000078018	protein_coding	protein_coding	0.37	0.37	0.37	0.37	0	0			0.989583	0.989583	1_to_1	identical gene model		15;15;12;5;11;8;12;7;2;2;6;2;8;2;2;4;17	15;5;15;12;8;17;11;12;7;6;4;2;2;8;2;2;2	17	17											0	EFO_0009902	0.39351	0
PBMC	ENSG00000078043	PIAS2	ENSG00000078043	ENSG00000078043	protein_coding	protein_coding	6.436	6.383	5.555	5.495	1	1	0.00222269	0.0106456	0.601799	0.601799	1_to_1	identical gene model		13;13;12;14;4;2;2;4;4;3;11;2;2;9;12;5	14;13;13;12;12;11;9;2;4;3;2;4;5;4;2;2	16	16	diff_parts_same_contig		Gap	Gap							0	MONDO_0011962	0.26307	0
PBMC	ENSG00000078053	AMPH	ENSG00000078053	ENSG00000078053	protein_coding	protein_coding	0.31	0.31	0.31	0.31	0	0			0.975	0.975	1_to_1	identical gene model	0.999982	20;21;12;6;3;5;5;5;3	20;21;12;3;3;6;5;5;5	9	9	new_contig_added, diff_parts_same_contig										0	EFO_0000589;EFO_0001379;EFO_0001069	0.31748	0
PBMC	ENSG00000078061	ARAF	ENSG00000078061	ENSG00000078061	protein_coding	protein_coding	35.149	34.876	31.28	31.14	1	1	0.00222256	0.0106456	0.969297	0.969297	1_to_1	identical gene model		16;6;16;2;4;4	16;16;6;4;2;4	6	6	new_contig_added, diff_parts_same_contig										0	EFO_0000311	0.55664	1			yes
PBMC	ENSG00000078070	MCCC1	ENSG00000078070	ENSG00000078070	protein_coding	protein_coding	7.47429	7.41429	2.49	2.48	1	1	0.00222255	0.0106456	0.998263	0.998263	1_to_1	identical gene model		19;4;5;2;16;6;5;5;4;18;16;17;19;19;18	19;18;17;19;18;4;19;16;16;5;4;5;5;6;2	15	15					Low Mappability	High Signal Region	1	3-Methylcrotonyl-CoA carboxylase 1 deficiency	3	known_molec_cause	1	Orphanet_6	0.82048	0
PBMC	ENSG00000078081	LAMP3	ENSG00000078081	ENSG00000078081	protein_coding	protein_coding	2.4025	2.38375	1.815	1.795	1	1	0.00222255	0.0106456	0.402383	0.402383	1_to_1	identical gene model		6;6;3;3;4	6;6;3;3;4	5	5											0	MONDO_0005180	0.12052	0
PBMC	ENSG00000078098	FAP	ENSG00000078098	ENSG00000078098	protein_coding	protein_coding					0	0			1	1	1_to_1	exon_count_diff		27;13;26;7;7;5;4;4;3;5;11;2;4;26	26;13;4;5;26;25;5;4;3;4;11;7;7;2	14	14			Path Problem	Path Problem			1	?Congenital disorder of glycosylation, type Ix	3	known_molec_cause	0	EFO_0004308	0.41622	0
PBMC	ENSG00000078114	NEBL	ENSG00000078114	ENSG00000078114	protein_coding	protein_coding	1.29333	1.28	1.09	1.09	0	0	0.00222255	0.0106456	0.823223	0.823223	1_to_1	identical gene model		7;28;7;5;6;2;3;5;3;2;2;12;2;2;3;2;11;2;9;7;9;28;2;8	28;8;7;9;7;9;12;6;3;5;2;28;2;3;11;7;5;2;2;2;3;2;2;2	24	24	new_contig_added, diff_parts_same_contig			GRC Housekeeping							0	EFO_0009270	0.41979	0
PBMC	ENSG00000078124	ACER3	ENSG00000078124	ENSG00000078124	protein_coding	protein_coding	12.723	12.618	11.215	11.095	1	1	0.0022223	0.0106456	0.719558	0.719558	1_to_1	identical gene model		11;11;5;13;11;8;7;9;2;12;10;11;10;10	10;11;7;11;13;10;9;11;10;12;11;8;5;2	14	14	new_contig_added, diff_parts_same_contig		Clone Problem	Clone Problem			1	?Leukodystrophy, progressive, early childhood-onset	3	known_molec_cause	0	MONDO_0044718	0.63438	0
PBMC	ENSG00000078140	UBE2K	ENSG00000078140	ENSG00000078140	protein_coding	protein_coding	23.488	23.301	23.865	23.625	1	1	0.00222235	0.0106456	0.747288	0.747288	1_to_1	identical gene model		7;7;6;5;4;5;6	5;7;7;6;5;6;4	7	7			GRC Housekeeping, Localization Problem								0	EFO_0004309	0.30409	0
PBMC	ENSG00000078142	PIK3C3	ENSG00000078142	ENSG00000078142	protein_coding	protein_coding	8.995	8.93125	5.255	5.215	1	1	0.0022226	0.0106456	0.990167	0.990167	1_to_1	identical gene model		25;24;4;4;4;3;6;4;4;5;5;5;2;5;12;6;25	25;25;24;4;2;4;5;5;12;5;6;5;6;4;4;4;3	17	17	new_contig_added, diff_parts_same_contig										0	MONDO_0100096	0.4629	0
PBMC	ENSG00000078177	N4BP2	ENSG00000078177	ENSG00000078177	protein_coding	protein_coding	0.68	0.68	0.69	0.69	0	0	0.00222255	0.0106456	0.994961	0.994961	1_to_1	identical gene model		18;19;15;3	18;19;3;15	4	4	diff_parts_same_contig		GRC Housekeeping, Localization Problem								0	MONDO_0004975	0.36145	1			yes
PBMC	ENSG00000078237	TIGAR	ENSG00000078237	ENSG00000078237	protein_coding	protein_coding	2.32667	2.30667	2.43	2.42	1	1	0.00222264	0.0106456	0.850134	0.850134	1_to_1	identical gene model		6;5;2;6	6;6;2;5	4	4											0	EFO_0004995	0.23045	0
PBMC	ENSG00000078246	TULP3	ENSG00000078246	ENSG00000078246	protein_coding	protein_coding	5.395	5.354	4.145	4.115	1	1	0.00222244	0.0106456	0.797158	0.797158	1_to_1	identical gene model		12;11;9;4;9;5;6;8	9;6;11;9;8;12;5;4	8	8											0	EFO_0004526	0.22524	0
PBMC	ENSG00000078269	SYNJ2	ENSG00000078269	ENSG00000078269	protein_coding	protein_coding	7.655	7.58875	7.89	7.84	1	1	0.00222252	0.0106456	0.967615	0.967615	1_to_1	identical gene model		27;10;4;14;3;6;26;27;1	27;27;4;26;3;1;6;14;10	9	9											0	EFO_0004532	0.43715	0
PBMC	ENSG00000078295	ADCY2	ENSG00000078295	ENSG00000078295	protein_coding	protein_coding					0	0			0.5	0.5	1_to_1	identical gene model		25;6;3;5;7;4;2;4	25;3;4;4;2;7;6;5	8	8	new_contig_added, diff_parts_same_contig										0	EFO_0000289	0.45008	0
PBMC	ENSG00000078304	PPP2R5C	ENSG00000078304	ENSG00000078304	protein_coding	protein_coding	329.015	326.157	318.645	315.38	1	1	0.0025412	0.0387954	0.926462	0.926477	1_to_1	identical gene model	0.999999	15;14;13;16;12;2;3;2;3;5;2;5;3;5;4;2;9;3;4;2;3;4;2;2;5;10;16;6;6;3;6;4;1	16;5;4;3;15;16;3;3;2;2;13;6;2;4;3;3;14;12;10;3;2;1;2;4;5;9;6;6;2;4;5;5;2	33	33	new_contig_added, diff_parts_same_contig										0	EFO_0000311	0.53	0
PBMC	ENSG00000078319	PMS2P1	ENSG00000078319	ENSG00000078319	transcribed_unprocessed_pseudogene	transcribed_unprocessed_pseudogene	14.6	14.309	12.325	12.28	1	1	0.0123494	0.248206	0.958136	0.95846	1_to_1	identical gene model		5;4;4;5;6;7;4;7;5;6;7;6;6;4;4;4;3;6;5;3;5;7;8;2;2;7	5;7;8;7;5;7;6;7;6;2;5;6;7;2;6;5;4;5;6;4;4;4;4;3;4;3	26	26	new_contig_added, diff_parts_same_contig										0	EFO_1000654	0.011087	0
PBMC	ENSG00000078328	RBFOX1	ENSG00000078328	ENSG00000078328	protein_coding	protein_coding					0	0					1_to_1	identical gene model		13;13;14;16;13;14;14;17;5;12;4;16;11;15;15;3;4;3;7;4;5;3;12;20;15;14;8;8;5;8;17;14;16;9;16;14;13;13	7;20;3;16;12;15;17;16;4;16;5;14;5;15;17;11;16;14;15;14;13;13;14;13;12;3;13;14;14;13;5;9;8;8;8;3;4;4	38	38	new_contig_added, diff_parts_same_contig										0	Orphanet_1945	0.47637	0
PBMC	ENSG00000078369	GNB1	ENSG00000078369	ENSG00000078369	protein_coding	protein_coding	18.4178	18.2878	10.69	10.57	1	1	0.00222258	0.0106456	0.993495	0.993495	1_to_1	identical gene model		12;9;6;8;3;7;3;1;11;10	11;10;12;3;7;8;9;6;3;1	10	10	new_contig_added, diff_parts_same_contig						1	Bohring-Opitz syndrome;Immunodeficiency 75;Intellectual developmental disorder, autosomal dominant 42;Leukemia, acute lymphoblastic, somatic;Miller-Dieker lissencephaly syndrome;Myelodysplastic syndrome, somatic;Myelodysplastic syndrome, somatic;Myelodysplastic syndrome, somatic;Myelodysplastic syndrome, somatic	3;3;3;3;4;3;3;3;3	known_molec_cause;known_molec_cause;known_molec_cause;known_molec_cause;del_dup_syndrome;known_molec_cause;known_molec_cause;known_molec_cause;known_molec_cause	0	Orphanet_178469	0.66516	0
PBMC	ENSG00000078399	HOXA9	ENSG00000078399	ENSG00000078399	protein_coding	protein_coding	1.29333	1.29	1.23	1.22	0	0	0.00222255	0.0106456	0.961817	0.961817	1_to_1	identical gene model		2;3;2;3;3;2;3;3	2;2;3;3;3;3;2;3	8	8	diff_parts_same_contig										0	EFO_0000571	0.3716	1			yes
PBMC	ENSG00000078401	EDN1	ENSG00000078401	ENSG00000078401	protein_coding	protein_coding	5.791	5.74	4.535	4.505	1	1	0.00222256	0.0106456	0	0	1_to_1	identical gene model		5	5	1	1	diff_parts_same_contig						1	Auriculocondylar syndrome 3;Question mark ears, isolated;{High density lipoprotein cholesterol level QTL 7}	3;3;3	known_molec_cause;known_molec_cause;known_molec_cause	0	Orphanet_137888	0.70801	0
PBMC	ENSG00000078403	MLLT10	ENSG00000078403	ENSG00000078403	protein_coding	protein_coding	6.23429	6.19714	2.58	2.56	1	1	0.00222255	0.0106456	0.997846	0.997846	1_to_1	identical gene model		23;22;24;5;4;3;5;16;5;2;3;4;3;3;7;4;23;6;25;4;6;26;19;5;7;4	6;23;25;23;24;4;5;6;26;3;4;7;22;4;4;5;5;3;3;7;19;16;4;5;2;3	26	26	new_contig_added, diff_parts_same_contig		Variation	Variation, GRC Housekeeping			1	Leukemia, acute myeloid	3	known_molec_cause	0	EFO_0008550;EFO_0000478;EFO_0003865;EFO_0001642;EFO_0000094;EFO_0000178;MONDO_0018531;EFO_0006318;EFO_0002517;EFO_1000417;EFO_0000673;EFO_1000045;EFO_0005540	0.36958	1			yes
PBMC	ENSG00000078487	ZCWPW1	ENSG00000078487	ENSG00000078487	protein_coding	protein_coding	6.07444	6.02667	6.77	6.73	1	1	0.0022226	0.0106456	0.936337	0.936337	1_to_1	identical gene model		16;18;5;7;5;2;11;14	2;18;14;16;11;7;5;5	8	8											0	EFO_0004784	0.16343	0
PBMC	ENSG00000078549	ADCYAP1R1	ENSG00000078549	ENSG00000078549	protein_coding	protein_coding					0	0					1_to_1	identical gene model		16;16;14;17;4;6;17	16;17;14;4;16;17;6	7	7	new_contig_added, diff_parts_same_contig						0	Prostate adenocarcinoma	2	linakge_mapping	0	GO_0006306	0.31594	0
PBMC	ENSG00000078579	FGF20	ENSG00000078579	ENSG00000078579	protein_coding	protein_coding					0	0			1	1	1_to_1	identical gene model		3;2	3;2	2	2							1	?Renal hypodysplasia/aplasia 2	3	known_molec_cause	0	EFO_0000311	0.60015	0
PBMC	ENSG00000078589	P2RY10	ENSG00000078589	ENSG00000078589	protein_coding	protein_coding	22.107	21.899	20.745	20.555	1	1	0.00222227	0.0106456	0.629339	0.629339	1_to_1	identical gene model		4;2;3;2	2;4;2;3	4	4	new_contig_added, diff_parts_same_contig		Localization Problem, Gap								0	EFO_0000685	0.31422	0
PBMC	ENSG00000078596	ITM2A	ENSG00000078596	ENSG00000078596	protein_coding	protein_coding	16.0922	15.9767	18.07	17.9	1	1	0.00222271	0.0106456	0.951941	0.951941	1_to_1	identical gene model		6;5;2;2;6;3	6;5;6;3;2;2	6	6	diff_parts_same_contig		Localization Problem, Gap								0	MONDO_0007254	0.075168	0
PBMC	ENSG00000078618	NRDC	ENSG00000078618	ENSG00000078618	protein_coding	protein_coding	54.161	53.757	49.985	49.65	1	1	0.0022225	0.0106456	0.993678	0.993678	1_to_1	identical gene model		31;33;16;2;2;8;2;6;3;31;2;5;33;31	33;16;33;31;31;31;2;2;5;3;8;6;2;2	14	14	new_contig_added, diff_parts_same_contig		Clone Problem								0	EFO_0004584	0.25936	0
PBMC	ENSG00000078668	VDAC3	ENSG00000078668	ENSG00000078668	protein_coding	protein_coding	200.257	198.581	208.7	206.81	1	1	0.002222	0.0106456	0.772428	0.772398	1_to_1	identical gene model		10;8;6;5;6;11;8;5;7;2;9;3	6;6;7;9;10;5;8;8;11;5;2;3	12	12	diff_parts_same_contig										0	MONDO_0021637	0.23099	0
PBMC	ENSG00000078674	PCM1	ENSG00000078674	ENSG00000078674	protein_coding	protein_coding	37.9111	37.6322	34.62	34.5	1	1	0.00222269	0.0106456	0.987336	0.987336	1_to_1	identical gene model		39;2;15;4;11;4;3;4;5;2;39;5;2;18;3;3;8;2;3;3;35;3	39;4;2;15;11;5;8;39;35;2;4;4;3;2;18;3;3;2;5;3;3;3	22	22	new_contig_added, diff_parts_same_contig										0	EFO_1000592;MONDO_0004483;EFO_0000183	0.36958	1			yes
PBMC	ENSG00000078687	TNRC6C	ENSG00000078687	ENSG00000078687	protein_coding	protein_coding	4.12222	4.09556	3.42	3.41	1	1	0.00222255	0.0106456	0.997207	0.997207	1_to_1	identical gene model		20;21;3;5;22;2;23;7;2;2;23	23;22;23;20;21;3;2;7;5;2;2	11	11	new_contig_added, diff_parts_same_contig			Localization Problem							0	EFO_0004875	0.36196	0
PBMC	ENSG00000078699	CBFA2T2	ENSG00000078699	ENSG00000078699	protein_coding	protein_coding	0.9125	0.905	0.88	0.87	1	1	0.00222255	0.0106456	0.99891	0.99891	1_to_1	identical gene model		11;6;12;11;12;11;4;7;13;3	4;11;12;6;12;11;13;11;7;3	10	10	new_contig_added, diff_parts_same_contig										0	EFO_0004995	0.19778	0
PBMC	ENSG00000078725	BRINP1	ENSG00000078725	ENSG00000078725	protein_coding	protein_coding					0	0					1_to_1	identical gene model		8;6;2	2;8;6	3	3											0	EFO_0004784	0.47533	0
PBMC	ENSG00000078747	ITCH	ENSG00000078747	ENSG00000078747	protein_coding	protein_coding	6.903	6.838	5.67	5.62	1	1	0.00222243	0.0106456	0.927417	0.927417	1_to_1	identical gene model		26;25;5;2;10;6;24;6;7;23;15;29;26;7;24;26	6;25;24;26;7;2;24;29;6;23;7;26;15;26;10;5	16	16	diff_parts_same_contig, new_contig_added						1	Autoimmune disease, multisystem, with facial dysmorphism	3	known_molec_cause	0	Orphanet_228426	0.76034	0
PBMC	ENSG00000078795	PKD2L2	ENSG00000078795	ENSG00000078795	protein_coding	protein_coding					0	0			1	1	1_to_1	identical gene model		14;6;15;6;13;15;4	6;13;15;6;15;14;4	7	7	diff_parts_same_contig, new_contig_added										0	EFO_0004348	0.18182	0
PBMC	ENSG00000078804	TP53INP2	ENSG00000078804	ENSG00000078804	protein_coding	protein_coding	0.91	0.9	0.91	0.9	0	0			0.988496	0.988496	1_to_1	identical gene model		4;5;4;3	4;5;3;4	4	4	diff_parts_same_contig										0	EFO_0009270	0.16	0
PBMC	ENSG00000078808	SDF4	ENSG00000078808	ENSG00000078808	protein_coding	protein_coding	8.24333	8.18333	9.36	9.32	1	1	0.00222266	0.0106456	0.988155	0.988154	1_to_1	identical gene model		7;7;5;3;7;2;3;7	7;7;7;7;3;2;5;3	8	8	diff_parts_same_contig										0	EFO_0009933	0.12178	0
PBMC	ENSG00000078814	MYH7B	ENSG00000078814	ENSG00000078814	protein_coding	protein_coding	1.655	1.64	1.655	1.64	0	0			0.958571	0.958571	1_to_1	identical gene model	0.999988	43;3;3;4;4;3;6;3;42;9	9;43;42;6;3;3;3;4;4;3	10	10	new_contig_added, diff_parts_same_contig										0	Orphanet_99739	0.49172	0
PBMC	ENSG00000078898	BPIFB2	ENSG00000078898	ENSG00000078898	protein_coding	protein_coding					0	0					1_to_1	identical gene model		16	16	1	1	diff_parts_same_contig										0	EFO_0000571	0.1858	0
PBMC	ENSG00000078900	TP73	ENSG00000078900	ENSG00000078900	protein_coding	protein_coding					0	0			1	1	1_to_1	identical gene model		12;13;12;11;11;12;12;14;11;8;11;2;11;6	14;11;12;13;12;11;11;11;11;12;8;2;12;6	14	14							1	Ciliary dyskinesia, primary, 47, and lissencephaly	3	known_molec_cause	0	EFO_0000222	0.38723	0
PBMC	ENSG00000078902	TOLLIP	ENSG00000078902	ENSG00000078902	protein_coding	protein_coding	7.16667	7.10556	5.27	5.22	1	1	0.00222254	0.0106456	0.996144	0.996144	1_to_1	identical gene model		6;6;5;2;3;3;6;3;3;6;5;2;2	6;6;5;6;6;3;5;3;3;3;2;2;2	13	13	new_contig_added, diff_parts_same_contig										0	EFO_0000768	0.40804	0
PBMC	ENSG00000078967	UBE2D4	ENSG00000078967	ENSG00000078967	protein_coding	protein_coding	10.014	9.934	10.125	10.04	1	1	0.00222261	0.0106456	0.59479	0.59479	1_to_1	identical gene model		7;7;6;9;6;5;8;5;4;3;3	7;8;5;6;9;7;4;5;6;3;3	11	11	diff_parts_same_contig										0	EFO_0004631	0.25358	0
PBMC	ENSG00000079101	CLUL1	ENSG00000079101	ENSG00000079101	protein_coding	protein_coding	0.345	0.345	0.345	0.345	0	0			0.333333	0.333333	1_to_1	identical gene model		9;9;11;3;9;5;5;8;4;2;5;2;10	5;9;5;4;3;11;8;5;10;9;9;2;2	13	13	new_contig_added, diff_parts_same_contig										0	EFO_0007937	0.37745	0
PBMC	ENSG00000079102	RUNX1T1	ENSG00000079102	ENSG00000079102	protein_coding	protein_coding					0	0					1_to_1	identical gene model		12;11;11;10;12;5;4;4;4;4;4;4;5;3;15;5;6;4;5;5;6;2;4;4;3;4;11;5;7;5;2;4;4;4;4;7;4;4;3;4;2;5;5;4;4;12;5;14;12;12;11;13	12;12;14;12;12;11;13;12;11;11;10;11;2;15;7;7;4;2;4;2;6;5;4;6;4;5;4;3;4;4;4;4;5;5;4;4;5;4;5;5;3;4;5;3;5;4;4;4;4;4;5;4	52	52	new_contig_added, diff_parts_same_contig			GRC Housekeeping			1	{46XY sex reversal 8, modifier of}	3	known_molec_cause	0	EFO_0006527	0.44296	1			yes
PBMC	ENSG00000079112	CDH17	ENSG00000079112	ENSG00000079112	protein_coding	protein_coding					0	0			1	1	1_to_1	identical gene model		18;13;18;4;7	18;13;18;4;7	5	5	diff_parts_same_contig			GRC Housekeeping							0	EFO_0005763	0.38522	1			yes
PBMC	ENSG00000079134	THOC1	ENSG00000079134	ENSG00000079134	protein_coding	protein_coding	43.2556	42.9544	41.05	40.79	1	1	0.00222269	0.0106456	0.977736	0.977736	1_to_1	exon_count_diff		22;2;5;4;17;20;9;22;2;3;9;8;2;12;10;8;3;2;22;13;21	21;20;2;17;21;10;8;21;20;2;9;5;13;12;3;7;8;2;4;3;2	21	21											0	EFO_0004339	0.29318	0
PBMC	ENSG00000079150	FKBP7	ENSG00000079150	ENSG00000079150	protein_coding	protein_coding	2.03143	2.01714	1.69	1.69	1	1	0.00222255	0.0106456	0.632987	0.632987	1_to_1	identical gene model		5;5;3;4;4;4;3;2	4;3;5;4;2;3;4;5	8	8											0	MONDO_0000465	0.19471	0
PBMC	ENSG00000079156	OSBPL6	ENSG00000079156	ENSG00000079156	protein_coding	protein_coding					0	0			1	1	1_to_1	identical gene model		25;24;14;24;26;24;23;5;3	24;26;3;14;25;24;23;24;5	9	9											0	EFO_0004281	0.38192	0
PBMC	ENSG00000079215	SLC1A3	ENSG00000079215	ENSG00000079215	protein_coding	protein_coding	2.33	2.32	1.515	1.505	1	1	0.00222255	0.0106456	0.990737	0.990737	1_to_1	identical gene model		10;8;3;4;3;3;4;3;3;3;2;2;4;3;8;9	8;9;4;10;3;2;3;3;3;2;8;4;3;3;4;3	16	16			Variation	Variation			1	Episodic ataxia, type 6	3	known_molec_cause	0	Orphanet_209967	0.75646	0
PBMC	ENSG00000079246	XRCC5	ENSG00000079246	ENSG00000079246	protein_coding	protein_coding	29.3811	29.1767	28.06	27.81	1	1	0.00222254	0.0106456	0.99517	0.99517	1_to_1	identical gene model		21;23;6;5;4;18;6;3;2;2	23;5;3;21;6;4;18;2;6;2	10	10											0	EFO_0000764	0.50304	0
PBMC	ENSG00000079257	LXN	ENSG00000079257	ENSG00000079257	protein_coding	protein_coding	13.555	13.452	13.885	13.805	1	1	0.00222253	0.0106456	0.104546	0.104546	1_to_1	identical gene model		6;4	4;6	2	2											0	Orphanet_137681	0.54526	0
PBMC	ENSG00000079263	SP140	ENSG00000079263	ENSG00000079263	protein_coding	protein_coding	36.1522	35.9067	27.16	27.06	1	1	0.00222256	0.0106456	0.982139	0.982139	1_to_1	identical gene model		25;4;27;24;26;3;5;2;5;3;3;4;3;5	5;3;26;27;24;25;3;4;2;5;4;5;3;3	14	14	new_contig_added, diff_parts_same_contig										0	Orphanet_79124	0.53475	0
PBMC	ENSG00000079277	MKNK1	ENSG00000079277	ENSG00000079277	protein_coding	protein_coding	24.88	24.709	24.67	24.41	1	1	0.00222248	0.0106456	0.992695	0.992699	1_to_1	identical gene model	0.999705	12;11;13;14;12;3;3;3;4;4;2;4;6;5;8;2;3;4;8;11;7;5;2;10;5;4;7;6;14;12;13	13;12;14;12;13;11;14;3;11;12;6;2;10;4;2;3;7;8;7;8;6;5;4;5;5;3;4;4;2;4;3	31	31	new_contig_added, diff_parts_same_contig		Clone Problem								0	EFO_0000389	0.28453	0
PBMC	ENSG00000079308	TNS1	ENSG00000079308	ENSG00000079308	protein_coding	protein_coding					0	0			1	1	1_to_1	identical gene model		33;14;8;14;31;6;30;4;15;19;7;5;2;4;2;2;8;4;2;32;31;33;2;33	33;33;33;15;32;31;8;31;30;2;2;19;4;2;14;14;5;4;8;4;6;7;2;2	24	24	new_contig_added, diff_parts_same_contig										0	EFO_0007986	0.4586	0
PBMC	ENSG00000079313	REXO1	ENSG00000079313	ENSG00000079313	protein_coding	protein_coding	46.237	45.885	50.96	50.625	1	1	0.00222235	0.0106456	0.811342	0.811342	1_to_1	identical gene model		16;2;6;2;3;4;10;12	16;10;12;2;2;4;6;3	8	8											0	EFO_0004340	0.36328	0
PBMC	ENSG00000079332	SAR1A	ENSG00000079332	ENSG00000079332	protein_coding	protein_coding	8.99778	8.92444	7.55	7.52	1	1	0.00222257	0.0106456	0.992432	0.992432	1_to_1	identical gene model		4;7;5;7;8;7;4;2	7;8;7;7;4;4;2;5	8	8	diff_parts_same_contig			GRC Housekeeping							0	EFO_0000519	0.16365	0
PBMC	ENSG00000079335	CDC14A	ENSG00000079335	ENSG00000079335	protein_coding	protein_coding	30.398	30.138	23.955	23.795	1	1	0.00222236	0.0106456	0.538423	0.538423	1_to_1	identical gene model		16;15;11;7;3;15;15;17;16;9;4;15;17;14	16;15;15;17;14;15;15;11;16;4;17;7;9;3	14	14			Clone Problem, GRC Housekeeping				1	Deafness, autosomal recessive 32, with or without immotile sperm	3	known_molec_cause	0	MONDO_0019588	0.65166	0
PBMC	ENSG00000079337	RAPGEF3	ENSG00000079337	ENSG00000079337	protein_coding	protein_coding	0.771667	0.765	0.655	0.65	1	1	0.00222255	0.0106456	0.964164	0.964164	1_to_1	identical gene model		29;16;12;28;28;8;5;2;25;26;10;3;4;9;5;24;8;27;28;2	28;28;24;28;12;25;26;29;10;27;3;8;5;2;16;4;9;8;5;2	20	20											0	EFO_0007984	0.23923	0
PBMC	ENSG00000079385	CEACAM1	ENSG00000079385	ENSG00000079385	protein_coding	protein_coding	6.98	6.994	5.28	5.58	1	1	-0.00888058	0.440988	0.97889	0.978701	1_to_1	identical gene model	0.999989	9;5;8;9;5;4;8;7;2;2;3;5;8;3	8;9;8;7;5;9;2;8;3;5;5;4;3;2	14	14	new_contig_added, diff_parts_same_contig										0	EFO_0000304	0.22679	0
PBMC	ENSG00000079387	SENP1	ENSG00000079387	ENSG00000079387	protein_coding	protein_coding	4.92	4.89667	7.08	7.06	0	0	0.00222255	0.0106456	0.996343	0.996343	1_to_1	identical gene model		18;5;5;18;17;3;3;5;6;19	18;19;18;17;3;5;5;6;5;3	10	10	new_contig_added, diff_parts_same_contig										0	EFO_1000044	0.2236	0
PBMC	ENSG00000079393	DUSP13	ENSG00000079393	ENSG00000079393	protein_coding	protein_coding	1.05	1.04	1.05	1.04	0	0			0	0	1_to_1	identical gene model		5;4;8;6;3;4;4;4;7;8;7;5;3;5;6	4;8;8;5;3;4;5;7;5;6;7;4;6;3;4	15	15				GRC Housekeeping							0	EFO_0007937	0.29331	0
PBMC	ENSG00000079432	CIC	ENSG00000079432	ENSG00000079432	protein_coding	protein_coding	10.8156	10.7422	4.37	4.33	1	1	0.00222257	0.0106456	0.970285	0.970285	1_to_1	identical gene model		20;2;2;21;5;5;20;2;5	21;2;2;20;20;5;5;5;2	9	9	diff_parts_same_contig						1	Intellectual developmental disorder, autosomal dominant 45	3	known_molec_cause	0	EFO_0003847	0.6929	1			yes
PBMC	ENSG00000079435	LIPE	ENSG00000079435	ENSG00000079435	protein_coding	protein_coding	2.71125	2.6925	2.605	2.585	1	1	0.00222255	0.0106456	0.883858	0.883858	1_to_1	identical gene model		10;3;4;4;4;4;2;2;5	10;4;4;2;5;4;4;3;2	9	9	diff_parts_same_contig						1	Abdominal obesity-metabolic syndrome 4;Lipodystrophy, familial partial, type 6	3;3	known_molec_cause;known_molec_cause	0	Orphanet_98306	0.46896	0
PBMC	ENSG00000079459	FDFT1	ENSG00000079459	ENSG00000079459	protein_coding	protein_coding	11.8489	11.7556	10.23	10.21	1	1	0.00222253	0.0106456	0.998388	0.998388	1_to_1	identical gene model		8;7;5;6;2;3;9;6;8;7;2;7;4;8;6;2;5;8;4;2;5;8;9;10;8;9	8;9;10;8;9;8;5;7;7;8;8;8;9;7;6;2;6;4;6;5;4;5;2;3;2;2	26	26			Variation, Path Problem, GRC Housekeeping	Variation, Path Problem			1	Langer mesomelic dysplasia;Leri-Weill dyschondrosteosis;Short stature, idiopathic familial;Squalene synthase deficiency;[Blood group, Ss];{Malaria, resistance to}	3;3;3;3;3;3	known_molec_cause;known_molec_cause;known_molec_cause;known_molec_cause;known_molec_cause;known_molec_cause	0	EFO_0010167	0.4822	0
PBMC	ENSG00000079462	PAFAH1B3	ENSG00000079462	ENSG00000079462	protein_coding	protein_coding	6.128	6.08	5.16	5.11	1	1	0.00222255	0.0106456	0.97796	0.97796	1_to_1	identical gene model		5;6;5;6;6;3;4;5	5;6;5;6;6;3;5;4	8	8	diff_parts_same_contig										0	EFO_0003756	0.33262	0
PBMC	ENSG00000079482	OPHN1	ENSG00000079482	ENSG00000079482	protein_coding	protein_coding	1.225	1.21125	0.875	0.865	1	1	0.17275	0.306504	0.0659341	0.0741758	1_to_1	identical gene model		25;7;5;2;2	25;5;7;2;2	5	5	diff_parts_same_contig, new_contig_added		Gap			High Signal Region	1	Intellectual developmental disorder, X-linked syndromic, Billuart type	3	known_molec_cause	0	MONDO_0010337	0.78617	0
PBMC	ENSG00000079557	AFM	ENSG00000079557	ENSG00000079557	protein_coding	protein_coding					0	0					1_to_1	identical gene model		15;2	15;2	2	2											0	EFO_0001663	0.30266	0
PBMC	ENSG00000079616	KIF22	ENSG00000079616	ENSG00000079616	protein_coding	protein_coding	58.054	57.587	54.01	53.7	1	1	0.00222265	0.0106456	0.90613	0.90613	1_to_1	identical gene model		14;14;14;5;5;2;5;13;6;4	14;6;14;4;14;13;5;5;2;5	10	10	diff_parts_same_contig		Localization Problem	Localization Problem			1	Spondyloepimetaphyseal dysplasia with joint laxity, type 2	3	known_molec_cause	0	Orphanet_93360	0.75625	0
PBMC	ENSG00000079689	SCGN	ENSG00000079689	ENSG00000079689	protein_coding	protein_coding					0	0					1_to_1	identical gene model		9;11;10	10;11;9	3	3	diff_parts_same_contig										0	EFO_0004527	0.38078	0
PBMC	ENSG00000079691	CARMIL1	ENSG00000079691	ENSG00000079691	protein_coding	protein_coding	0.5675	0.56125	0.385	0.375	1	1	0.00222255	0.0106456	0.935955	0.935955	1_to_1	identical gene model		37;9;3;3;26	9;37;3;26;3	5	5	diff_parts_same_contig, new_contig_added										0	EFO_0004309	0.47319	0
PBMC	ENSG00000079739	PGM1	ENSG00000079739	ENSG00000079739	protein_coding	protein_coding	2.59	2.57	2.59	2.57	0	0			0.999738	0.999738	1_to_1	identical gene model		11;11;2;2;11;12	11;12;11;2;11;2	6	6	diff_parts_same_contig, hg19_errors_corrected		Clone Problem				1	Congenital disorder of glycosylation, type It	3	known_molec_cause	1	MONDO_0013968	0.82997	0
PBMC	ENSG00000079785	DDX1	ENSG00000079785	ENSG00000079785	protein_coding	protein_coding	4.54	4.502	3.95	3.93	1	1	0.00222255	0.0106456	0.998875	0.998875	1_to_1	identical gene model		26;27;2;4;4;2;22;22	27;22;26;22;4;4;2	8	7											0	EFO_0005208	0.40283	0
PBMC	ENSG00000079805	DNM2	ENSG00000079805	ENSG00000079805	protein_coding	protein_coding	94.741	94.094	55.025	54.505	1	1	0.00222246	0.0106456	0.985933	0.985933	1_to_1	identical gene model		21;20;21;20;21;1;5;2;4;10;3;2;2;3;7;2;2;5;2;4;5;2	21;21;20;21;20;5;2;2;3;4;5;4;2;10;1;2;2;7;3;5;2;2	22	22	new_contig_added, diff_parts_same_contig						1	Centronuclear myopathy 1;Charcot-Marie-Tooth disease, axonal type 2M;Charcot-Marie-Tooth disease, dominant intermediate B;Lethal congenital contracture syndrome 5	3;3;3;3	known_molec_cause;known_molec_cause;known_molec_cause;known_molec_cause	1	MONDO_0008048	0.82571	1			yes
PBMC	ENSG00000079819	EPB41L2	ENSG00000079819	ENSG00000079819	protein_coding	protein_coding	1.25833	1.25	1.065	1.055	1	1	0.00222255	0.0106456	0.997609	0.997609	1_to_1	identical gene model		20;4;20;15;17;5;7;9;14;6;15;6;2;3;8;18;5;15;6;17;17;3;6;18;2;9;2;7;2;5;2;18;12	20;17;5;17;18;7;18;15;9;20;18;9;15;2;4;14;15;17;8;5;7;6;5;2;12;6;6;6;3;2;3;2;2	33	33	new_contig_added, diff_parts_same_contig		GRC Housekeeping	GRC Housekeeping							0	EFO_0004339	0.45141	0
PBMC	ENSG00000079841	RIMS1	ENSG00000079841	ENSG00000079841	protein_coding	protein_coding	0.36	0.35	0.36	0.35	0	0			0	0	1_to_1	identical gene model		30;19;17;25;6;22;6;21;8;28;22;22;28;27;26;34;15;24;21;15	19;28;30;28;27;26;34;24;22;25;21;22;21;22;15;17;15;8;6;6	20	20	new_contig_added, diff_parts_same_contig		GRC Housekeeping	GRC Housekeeping	High Signal Region		1	Cone-rod dystrophy 7	3	known_molec_cause	0	Orphanet_1872	0.57783	0
PBMC	ENSG00000079931	MOXD1	ENSG00000079931	ENSG00000079931	protein_coding	protein_coding	0.446667	0.446667	0.39	0.39	0	0	0.00222255	0.0106456	0.968609	0.968609	1_to_1	identical gene model		11;12;2;5	12;11;5;2	4	4	diff_parts_same_contig										0	EFO_0004339	0.41536	0
PBMC	ENSG00000079950	STX7	ENSG00000079950	ENSG00000079950	protein_coding	protein_coding	20.202	20.052	20.49	20.3	1	1	0.00222244	0.0106456	0.325451	0.325451	1_to_1	identical gene model		10;10;7;3	10;10;7;3	4	4	new_contig_added, diff_parts_same_contig										0	EFO_0005192	0.40553	0
PBMC	ENSG00000079974	RABL2B	ENSG00000079974	ENSG00000079974	protein_coding	protein_coding	22.304	22.153	22.29	22.155	1	1	0.00222255	0.0106456	0.983523	0.983523	1_to_1	identical gene model		9;6;7;10;10;9;2;7;10;8;6;3;3;6;2	10;9;7;10;10;9;7;3;8;2;6;6;6;3;2	15	15			Gap, Unknown, Clone Problem	Gap, Unknown, Clone Problem	High Signal Region						0	EFO_0000279	0.10746	0
