## Supplemental Table 1 for "Impact of genome build on RNA-seq interpretation and diagnostics" (part 82 of 168)

### Sheet: hg19_hg38 (continued)
tissue	gene_id	gene_name	gene_id_hg19	gene_id_hg38	featBiotype.hg19	featBiotype.hg38	mean_tpm_expressed_hg19	mean_tpm_expressed_hg38	median_tpm_expressed_hg19	median_tpm_expressed_hg38	is_expressed_30pct_hg19	is_expressed_30pct_hg38	logFC_hg38_hg19	adj_pval_hg38_hg19	mean_multi_mapped_hg19	mean_multi_mapped_hg38	hg19_hg38_annotation_comparison_edit	hg19_hg38_gene_model_comparison	hg38_hg19_gene_similarity	num_exons_hg19	num_exons_hg38	num_transcripts_hg19	num_transcripts_hg38	build_change_h38_hg19	discrep_var_hg38_hg19	hg19_issue	hg38_issue	hg19_blacklist_reason	hg38_blacklist_reason	is_omim_gene	omim_pheno	omim_confidence	omim_status	is_opentargets_gene	top_opentargets_pheno	top_opentargets_score	is_cancer_gene	cosmic_cancer_syndrome	cosmic_germline	cosmic_somatic
PBMC	ENSG00000267731		ENSG00000267731	ENSG00000267731	lncRNA	lncRNA	2.0525	2.03875	1.935	1.93	1	1	0.00222253	0.0106456	0	0	1_to_1	identical gene model		1	1	1	1	diff_parts_same_contig			Localization Problem							0	HP_0100806	0.0040349	0
PBMC	ENSG00000267732		ENSG00000267732	ENSG00000267732	lncRNA	lncRNA					0	0					1_to_1	identical gene model		3;3;4;4;4	3;4;4;3;4	5	5	diff_parts_same_contig										0	EFO_0000641	0.0038265	0
PBMC	ENSG00000267733		ENSG00000267733	ENSG00000267733	transcribed_processed_pseudogene	transcribed_processed_pseudogene					0	0					1_to_1	identical gene model		3;3;4;2;3	3;3;3;4;2	5	5	diff_parts_same_contig				High Signal Region									0
PBMC	ENSG00000267734		ENSG00000267734	ENSG00000267734	lncRNA	lncRNA					0	0					1_to_1	identical gene model		2	2	1	1			Clone Problem, GRC Housekeeping								0	EFO_1001841	0.051224	0
PBMC	ENSG00000267735		ENSG00000267735	ENSG00000267735	lncRNA	lncRNA					0	0			1	1	1_to_1	identical gene model		2	2	1	1	diff_parts_same_contig													0
PBMC	ENSG00000267736	HMGB2P1	ENSG00000267736	ENSG00000267736	transcribed_processed_pseudogene	transcribed_processed_pseudogene	1.55667	1.54667	1.77	1.76	0	0	0.00222255	0.0106456	0	0	1_to_1	identical gene model		1	1	1	1														0
PBMC	ENSG00000267737		ENSG00000267737	ENSG00000267737	lncRNA	lncRNA	4.87	4.83333	4.68	4.63	0	0	0.00222255	0.0106456	0.5	0.5	1_to_1	identical gene model		3;2	3;2	2	2	diff_parts_same_contig			Localization Problem							0	HP_0100806	0.011575	0
PBMC	ENSG00000267740		ENSG00000267740	ENSG00000267740	protein_coding	protein_coding	5.32	5.28	3.55	3.53	0	0	0.00222255	0.0106456	0.997468	0.997468	1_to_1	identical gene model		4;4;5	5;4;4	3	3			Variation, Unknown	Variation, Unknown							0	MONDO_0100133	0.44044	0
PBMC	ENSG00000267741	UBE2L4	ENSG00000267741	ENSG00000267741	processed_pseudogene	processed_pseudogene	5.32667	5.27333	2.86	2.83	0	0	0.00222255	0.0106456	0	0	1_to_1	identical gene model		1	1	1	1														0
PBMC	ENSG00000267742	SINHCAFP2	ENSG00000267742	ENSG00000267742	processed_pseudogene	processed_pseudogene	1.64	1.64	1.64	1.64	0	0			0	0	1_to_1	identical gene model		1	1	1	1														0
PBMC	ENSG00000267743		ENSG00000267743	ENSG00000267743	lncRNA	lncRNA					0	0					1_to_1	identical gene model		3;3	3;3	2	2														0
PBMC	ENSG00000267744		ENSG00000267744	ENSG00000267744	transcribed_processed_pseudogene	transcribed_processed_pseudogene	1.595	1.575	1.595	1.575	0	0			0.6	0.6	1_to_1	identical gene model		1	1	1	1	diff_parts_same_contig													0
PBMC	ENSG00000267745		ENSG00000267745	ENSG00000267745	lncRNA	lncRNA	15.463	15.32	12.265	12.23	1	1	0.00222242	0.0106456	0.417288	0.417288	1_to_1	identical gene model		2	2	1	1											0	EFO_0001064	0.029271	0
PBMC	ENSG00000267746		ENSG00000267746	ENSG00000267746	lncRNA	lncRNA					0	0					1_to_1	identical gene model		2	2	1	1	diff_parts_same_contig										0	EFO_0000702	0.0072572	0
PBMC	ENSG00000267748		ENSG00000267748	ENSG00000267748	protein_coding	protein_coding	10.08	9.96	10.08	9.96	0	0			0.9725	0.9725	1_to_1	identical gene model		6;6	6;6	2	2											0	Orphanet_103908	0.50135	0
PBMC	ENSG00000267749		ENSG00000267749	ENSG00000267749	lncRNA	lncRNA	0.533333	0.53	0.42	0.42	0	0	0.00222255	0.0106456	0	0	1_to_1	identical gene model		1	1	1	1											0	EFO_1001999	0.013039	0
PBMC	ENSG00000267750	RUNDC3A-AS1	ENSG00000267750	ENSG00000267750	lncRNA	lncRNA	0.395	0.39	0.395	0.39	0	0			0.633333	0.633333	1_to_1	identical gene model		4;5;3;4	5;4;4;3	4	4	diff_parts_same_contig		GRC Housekeeping	GRC Housekeeping							0	EFO_0003060	0.026344	0
PBMC	ENSG00000267751	BSG-AS1	ENSG00000267751	ENSG00000267751	lncRNA	lncRNA	1.2	1.18667	0.73	0.73	0	0	0.00222255	0.0106456	0.919045	0.919045	1_to_1	identical gene model		3;3;2;3	2;3;3;3	4	4											0	HP_0100806	0.012016	0
PBMC	ENSG00000267752	RPS10P27	ENSG00000267752	ENSG00000267752	processed_pseudogene	processed_pseudogene					0	0					1_to_1	identical gene model		1	1	1	1														0
PBMC	ENSG00000267755		ENSG00000267755	ENSG00000267755	lncRNA	lncRNA					0	0			1	1	1_to_1	identical gene model		2;2	2;2	2	2														0
PBMC	ENSG00000267756		ENSG00000267756	ENSG00000267756	unprocessed_pseudogene	unprocessed_pseudogene					0	0			1	1	1_to_1	identical gene model		1	1	1	1														0
PBMC	ENSG00000267757	EML2-AS1	ENSG00000267757	ENSG00000267757	lncRNA	lncRNA	1.4775	1.4625	1.16	1.15	1	1	0.00222255	0.0106456	0.937748	0.937748	1_to_1	identical gene model		2;2;3	2;2;3	3	3	diff_parts_same_contig										0	EFO_0001645;EFO_0000341	0.0036958	0
PBMC	ENSG00000267758		ENSG00000267758	ENSG00000267758	lncRNA	lncRNA	2.01333	2	2.56	2.54	0	0	0.00222255	0.0106456	0	0	1_to_1	identical gene model		2	2	1	1	diff_parts_same_contig		GRC Housekeeping	GRC Housekeeping							0	EFO_1001841	0.042014	0
PBMC	ENSG00000267760		ENSG00000267760	ENSG00000267760	lncRNA	lncRNA					0	0					1_to_1	identical gene model		2	2	1	1	diff_parts_same_contig		GRC Housekeeping	GRC Housekeeping										0
PBMC	ENSG00000267761	MIR4527HG	ENSG00000267761	ENSG00000267761	lncRNA	lncRNA					0	0					1_to_1	identical gene model		3;3;4	3;3;4	3	3	new_contig_added, diff_parts_same_contig													0
PBMC	ENSG00000267762		ENSG00000267762	ENSG00000267762	lncRNA	lncRNA					0	0					1_to_1	identical gene model		3	3	1	1	diff_parts_same_contig		Variation	Variation	High Signal Region									0
PBMC	ENSG00000267764		ENSG00000267764	ENSG00000267764	lncRNA	lncRNA	1.34333	1.33333	1.15	1.14	0	0	0.00222255	0.0106456	0	0	1_to_1	identical gene model		2	2	1	1	diff_parts_same_contig										0	EFO_0000305	0.011021	0
PBMC	ENSG00000267765		ENSG00000267765	ENSG00000267765	lncRNA	lncRNA					0	0			1	1	1_to_1	identical gene model		2	2	1	1	new_contig_added, diff_parts_same_contig		GRC Housekeeping	GRC Housekeeping										0
PBMC	ENSG00000267766		ENSG00000267766	ENSG00000267766	lncRNA	lncRNA					0	0					1_to_1	identical gene model		1	1	1	1														0
PBMC	ENSG00000267767	LINC01801	ENSG00000267767	ENSG00000267767	lncRNA	lncRNA	1.225	1.22	1.225	1.22	0	0			0.981834	0.981834	1_to_1	identical gene model		5;6;5;5	5;5;6;5	4	4	diff_parts_same_contig, new_contig_added										0	EFO_0000305	0.040979	0
PBMC	ENSG00000267768		ENSG00000267768	ENSG00000267768	processed_pseudogene	processed_pseudogene					0	0					1_to_1	identical gene model		1	1	1	1	diff_parts_same_contig													0
PBMC	ENSG00000267769		ENSG00000267769	ENSG00000267769	lncRNA	lncRNA	9.35143	9.28429	9.78	9.75	1	1	0.00222255	0.0106456	0	0	1_to_1	identical gene model		2	2	1	1	diff_parts_same_contig		Variation	Variation										0
PBMC	ENSG00000267770		ENSG00000267770	ENSG00000267770	processed_pseudogene	processed_pseudogene					0	0					1_to_1	identical gene model		1	1	1	1				Localization Problem										0
PBMC	ENSG00000267771		ENSG00000267771	ENSG00000267771	unprocessed_pseudogene	unprocessed_pseudogene					0	0					1_to_1	identical gene model		1	1	1	1	diff_parts_same_contig													0
PBMC	ENSG00000267772	LINC01999	ENSG00000267772	ENSG00000267772	lncRNA	lncRNA					0	0					1_to_1	identical gene model		4	4	1	1			GRC Housekeeping, Path Problem, Gap	GRC Housekeeping, Gap										0
PBMC	ENSG00000267773		ENSG00000267773	ENSG00000267773	unprocessed_pseudogene	unprocessed_pseudogene					0	0					1_to_1	identical gene model		1	1	1	1														0
PBMC	ENSG00000267774		ENSG00000267774	ENSG00000267774	lncRNA	lncRNA					0	0					1_to_1	identical gene model		2	2	1	1	diff_parts_same_contig										0	EFO_0003060	0.034393	0
PBMC	ENSG00000267775	OR7E16P	ENSG00000267775	ENSG00000267775	unprocessed_pseudogene	unprocessed_pseudogene					0	0					1_to_1	identical gene model		1	1	1	1														0
PBMC	ENSG00000267777	LINC01791	ENSG00000267777	ENSG00000267777	lncRNA	lncRNA	2.86	2.855	2.86	2.855	0	0			0	0	1_to_1	identical gene model		5;4;6;3;4;4;4;4;2;4;3;3;4;4;4;5	2;4;3;6;4;3;5;4;4;4;4;3;4;4;4;5	16	16	diff_parts_same_contig													0
PBMC	ENSG00000267778	CBARP-DT	ENSG00000267778	ENSG00000267778	lncRNA	lncRNA					0	0					1_to_1	identical gene model		3	3	1	1														0
PBMC	ENSG00000267779	LINC01533	ENSG00000267779	ENSG00000267779	lncRNA	lncRNA					0	0					1_to_1	identical gene model		5;3;2;6;5;6;5;6;5;5;6;4;6;5;6;7	5;4;3;5;6;5;7;6;6;6;6;6;5;5;5;2	16	16														0
PBMC	ENSG00000267780		ENSG00000267780	ENSG00000267780	lncRNA	lncRNA	0.6	0.59	0.6	0.59	0	0			0	0	1_to_1	identical gene model		2	2	1	1											0	EFO_0000729	0.0099747	0
PBMC	ENSG00000267781	SLC25A36P1	ENSG00000267781	ENSG00000267781	processed_pseudogene	processed_pseudogene	2.85	2.82	2.85	2.82	0	0			0	0	1_to_1	identical gene model		1	1	1	1	diff_parts_same_contig													0
PBMC	ENSG00000267782		ENSG00000267782	ENSG00000267782	lncRNA	lncRNA					0	0					1_to_1	identical gene model		2	2	1	1	diff_parts_same_contig													0
PBMC	ENSG00000267783		ENSG00000267783	ENSG00000267783	lncRNA	lncRNA	17.61	17.46	17.61	17.46	0	0			0	0	1_to_1	identical gene model		2	2	1	1			Clone Problem	Clone Problem							0	EFO_0000702	0.0042226	0
PBMC	ENSG00000267784		ENSG00000267784	ENSG00000267784	lncRNA	lncRNA	0.355	0.355	0.355	0.355	0	0			0.694444	0.694444	1_to_1	identical gene model		1	1	1	1			Variation	Variation							0	EFO_0005842	0.0051653	0
PBMC	ENSG00000267786		ENSG00000267786	ENSG00000267786	lncRNA	lncRNA					0	0					1_to_1	identical gene model		4	4	1	1	new_contig_added, diff_parts_same_contig										0	EFO_0000519	0.011566	0
PBMC	ENSG00000267787		ENSG00000267787	ENSG00000267787	lncRNA	lncRNA	15.778	15.634	13.48	13.34	1	1	0.00222244	0.0106456	0.497529	0.497529	1_to_1	identical gene model		3;6;3;2;2	6;2;3;2;3	5	5											0	EFO_0002617	0.0024014	0
PBMC	ENSG00000267788		ENSG00000267788	ENSG00000267788	lncRNA	lncRNA					0	0					1_to_1	identical gene model		1	1	1	1	diff_parts_same_contig		GRC Housekeeping	GRC Housekeeping										0
PBMC	ENSG00000267789		ENSG00000267789	ENSG00000267789	lncRNA	lncRNA					0	0					1_to_1	identical gene model		3	3	1	1														0
PBMC	ENSG00000267790	LINC01987	ENSG00000267790	ENSG00000267790	lncRNA	lncRNA					0	0					1_to_1	identical gene model		2	2	1	1	diff_parts_same_contig			Localization Problem										0
PBMC	ENSG00000267791		ENSG00000267791	ENSG00000267791	lncRNA	lncRNA					0	0					1_to_1	identical gene model		2	2	1	1														0
PBMC	ENSG00000267792	WBP1LP11	ENSG00000267792	ENSG00000267792	processed_pseudogene	processed_pseudogene					0	0					1_to_1	identical gene model		1	1	1	1						High Signal Region								0
PBMC	ENSG00000267794		ENSG00000267794	ENSG00000267794	processed_pseudogene	processed_pseudogene					0	0					1_to_1	identical gene model		1	1	1	1														0
PBMC	ENSG00000267795	SMIM22	ENSG00000267795	ENSG00000267795	protein_coding	protein_coding	3.54667	3.51667	1.88	1.86	0	0	0.00222255	0.0106456	0.4375	0.4375	1_to_1	identical gene model		4;3;2;4;1;6;5;3;3;4;5	5;4;5;3;6;4;4;3;2;1;3	11	11	diff_parts_same_contig										0	EFO_0005422	0.11589	0
PBMC	ENSG00000267796	LIN37	ENSG00000267796	ENSG00000267796	protein_coding	protein_coding	8.468	8.393	4.95	4.92	1	1	0.00222258	0.0106456	0.951801	0.952358	1_to_1	identical gene model	0.997608	9;6;2;6;2;2;5;4;7	6;2;9;6;7;4;2;5;2	9	9	diff_parts_same_contig, new_contig_added		Clone Problem	Clone Problem							0	EFO_0005192	0.17425	0
PBMC	ENSG00000267797	NRBF2P1	ENSG00000267797	ENSG00000267797	processed_pseudogene	processed_pseudogene					0	0					1_to_1	identical gene model		1	1	1	1	diff_parts_same_contig													0
PBMC	ENSG00000267799	MAN1A2P1	ENSG00000267799	ENSG00000267799	processed_pseudogene	processed_pseudogene					0	0					1_to_1	identical gene model		2	2	1	1	diff_parts_same_contig													0
PBMC	ENSG00000267800		ENSG00000267800	ENSG00000267800	processed_pseudogene	processed_pseudogene	16.09	15.95	16.09	15.95	0	0			0	0	1_to_1	identical gene model		1	1	1	1	diff_parts_same_contig		Gap, Path Problem	Gap, Path Problem										0
PBMC	ENSG00000267801		ENSG00000267801	ENSG00000267801	lncRNA	lncRNA	0.46	0.453333	0.32	0.31	0	0	0.00222255	0.0106456	0.607143	0.607143	1_to_1	identical gene model		1	1	1	1				Localization Problem							0	EFO_0003758	0.0039814	0
PBMC	ENSG00000267808		ENSG00000267808	ENSG00000267808	lncRNA	lncRNA	7.04	6.95	7.04	6.95	0	0			0	0	1_to_1	identical gene model		1	1	1	1	diff_parts_same_contig													0
PBMC	ENSG00000267809	NDUFV2P1	ENSG00000267809	ENSG00000267809	processed_pseudogene	processed_pseudogene	6.18222	6.13889	6.4	6.34	1	1	0.00222255	0.0106456	0	0	1_to_1	identical gene model		1	1	1	1											0	MONDO_0005090	0.012961	0
PBMC	ENSG00000267811		ENSG00000267811	ENSG00000267811	lncRNA	lncRNA	2.065	2.05	2.065	2.05	0	0			0	0	1_to_1	identical gene model		1	1	1	1														0
PBMC	ENSG00000267815		ENSG00000267815	ENSG00000267815	lncRNA	lncRNA					0	0					1_to_1	identical gene model		2	2	1	1	diff_parts_same_contig													0
PBMC	ENSG00000267827		ENSG00000267827	ENSG00000267827	lncRNA	lncRNA	2.625	2.62	2.625	2.62	0	0			0.987315	0.987315	1_to_1	identical gene model		5;5	5;5	2	2	diff_parts_same_contig													0
PBMC	ENSG00000267828	Y_RNA		ENSG00000267828		misc_RNA						0					hg38_spec_gene				1		1	new_contig_added			Path Problem										0
PBMC	ENSG00000267834		ENSG00000267834	ENSG00000267834	lncRNA	lncRNA	4.53286	4.50143	4.92	4.87	1	1	0.00222255	0.0106456	0	0	1_to_1	identical gene model		1	1	1	1														0
PBMC	ENSG00000267838		ENSG00000267838	ENSG00000267838	lncRNA	lncRNA	6.862	6.801	4.74	4.7	1	1	0.00222252	0.0106456	0	0	1_to_1	identical gene model		1	1	1	1	new_contig_added		Variation, GRC Housekeeping	Variation, GRC Housekeeping							0	EFO_1000044	0.034046	0
PBMC	ENSG00000267852	ARHGEF18-AS1	ENSG00000267852	ENSG00000267852	lncRNA	lncRNA	16.45	16.2775	9.66	9.6	1	1	0.00222255	0.0106456	0	0	1_to_1	identical gene model		3	3	1	1	diff_parts_same_contig													0
PBMC	ENSG00000267855	NDUFA7	ENSG00000267855	ENSG00000267855	protein_coding	protein_coding	7.78889	7.73333	8.13	8.05	1	1	0.00222255	0.0106456	0.987958	0.987953	1_to_1	identical gene model		4;5;6;4;2;2	5;4;6;2;4;2	6	6			Path Problem	Path Problem							0	MONDO_0005148	0.60746	0
PBMC	ENSG00000267857		ENSG00000267857	ENSG00000267857	lncRNA	lncRNA	3.76	3.73	3.76	3.73	0	0			0	0	1_to_1	identical gene model		1	1	1	1											0	HP_0012864	0.010771	0
PBMC	ENSG00000267858	MZF1-AS1	ENSG00000267858	ENSG00000267858	lncRNA	lncRNA	2.88556	2.86222	2.33	2.3	1	1	0.00222255	0.0106456	0.303226	0.303226	1_to_1	identical gene model		3;6;4;5;1	3;1;4;5;6	5	5			Gap	Gap		High Signal Region								0
PBMC	ENSG00000267868		ENSG00000267868	ENSG00000267868	lncRNA	lncRNA	1.132	1.126	0.71	0.71	1	1	0.00222255	0.0106456	0	0	1_to_1	identical gene model		1	1	1	1											0	EFO_0000305	0.0023351	0
PBMC	ENSG00000267871	ZNF460-AS1	ENSG00000267871	ENSG00000267871	lncRNA	lncRNA	1.15125	1.14375	1.205	1.195	1	1	0.00222255	0.0106456	0.726462	0.726462	1_to_1	identical gene model		3;4;2;3	3;4;2;3	4	4	diff_parts_same_contig													0
PBMC	ENSG00000267872		ENSG00000267872	ENSG00000267872	lncRNA	lncRNA					0	0					1_to_1	identical gene model		1	1	1	1			Variation	Variation							0	EFO_0000365	0.040247	0
PBMC	ENSG00000267879		ENSG00000267879	ENSG00000267879	lncRNA	lncRNA					0	0					1_to_1	identical gene model		4;3	3;4	2	2	diff_parts_same_contig													0
PBMC	ENSG00000267881		ENSG00000267881	ENSG00000267881	protein_coding	protein_coding					0	0					1_to_1	identical gene model		2	2	1	1	new_contig_added, diff_parts_same_contig		Path Problem	Path Problem										0
PBMC	ENSG00000267882		ENSG00000267882	ENSG00000267882	lncRNA	lncRNA	0.38	0.38	0.38	0.38	0	0			0	0	1_to_1	identical gene model		1	1	1	1	diff_parts_same_contig													0
PBMC	ENSG00000267886		ENSG00000267886	ENSG00000267886	lncRNA	lncRNA	2.01	1.99	2.01	1.99	0	0			0	0	1_to_1	identical gene model		4;3	4;3	2	2	diff_parts_same_contig										0	EFO_0000676	0.014488	0
PBMC	ENSG00000267890		ENSG00000267890	ENSG00000267890	lncRNA	lncRNA					0	0					1_to_1	identical gene model		2	2	1	1														0
PBMC	ENSG00000267892		ENSG00000267892	ENSG00000267892	lncRNA	lncRNA	1.4775	1.465	0.985	0.985	1	1	0.00222255	0.0106456	0	0	1_to_1	identical gene model		1	1	1	1	diff_parts_same_contig		Clone Problem	Clone Problem							0	EFO_0000365	0.017406	0
PBMC	ENSG00000267895		ENSG00000267895	ENSG00000267895	transcribed_unprocessed_pseudogene	transcribed_unprocessed_pseudogene	6.97	6.94	4.31	4.27	0	0	0.00222255	0.0106456	0	0	1_to_1	identical gene model		1	1	1	1	diff_parts_same_contig													0
PBMC	ENSG00000267898		ENSG00000267898	ENSG00000267898	lncRNA	lncRNA	3.6825	3.65	2.785	2.765	1	1	0.00222255	0.0106456	0.472222	0.472222	1_to_1	identical gene model		2;2	2;2	2	2	diff_parts_same_contig										0	EFO_0000198	0.0045118	0
PBMC	ENSG00000267904		ENSG00000267904	ENSG00000267904	lncRNA	lncRNA	6.36	6.32333	4.745	4.7	1	1	0.00222255	0.0106456	0	0	1_to_1	identical gene model		2	2	1	1	diff_parts_same_contig										0	EFO_0008511	0.002754	0
PBMC	ENSG00000267905	VSIG10L-AS1	ENSG00000267905	ENSG00000267905	lncRNA	lncRNA					0	0					1_to_1	identical gene model		4;5	4;5	2	2														0
PBMC	ENSG00000267908	ZSCAN5DP	ENSG00000267908	ENSG00000267908	unprocessed_pseudogene	unprocessed_pseudogene	0.4	0.39	0.4	0.39	0	0			0	0	1_to_1	identical gene model		4	4	1	1	diff_parts_same_contig										0	Orphanet_1429	0.073916	0
PBMC	ENSG00000267909	CCDC177	ENSG00000267909	ENSG00000267909	protein_coding	protein_coding	0.35	0.35	0.35	0.35	0	0			0	0	1_to_1	identical gene model		2	2	1	1											0	EFO_0000616	0.026055	0
PBMC	ENSG00000267919		ENSG00000267919	ENSG00000267919	lncRNA	lncRNA					0	0					1_to_1	identical gene model		1	1	1	1	diff_parts_same_contig		Variation	Variation										0
PBMC	ENSG00000267920	SNX6P1	ENSG00000267920	ENSG00000267920	processed_pseudogene	processed_pseudogene					0	0					1_to_1	identical gene model		1	1	1	1														0
PBMC	ENSG00000267922		ENSG00000267922	ENSG00000267922	lncRNA	lncRNA					0	0					1_to_1	identical gene model		4	4	1	1	new_contig_added, diff_parts_same_contig										0	EFO_0003060	0.016163	0
PBMC	ENSG00000267924		ENSG00000267924	ENSG00000267924	lncRNA	lncRNA					0	0					1_to_1	exon_count_diff		7	4	1	1	diff_parts_same_contig, new_contig_added										0	EFO_0000676	0.018834	0
PBMC	ENSG00000267927		ENSG00000267927	ENSG00000267927	lncRNA	lncRNA	2.03	2.01	2.03	2.01	0	0			0	0	1_to_1	identical gene model		2	2	1	1	diff_parts_same_contig													0
PBMC	ENSG00000267934		ENSG00000267934	ENSG00000267934	lncRNA	lncRNA	1.47286	1.45857	0.66	0.66	1	1	0.00222249	0.0106456	0	0	1_to_1	identical gene model		1	1	1	1											0	EFO_0000676	0.0017535	0
PBMC	ENSG00000267938	EIF1P6	ENSG00000267938	ENSG00000267938	unprocessed_pseudogene	unprocessed_pseudogene					0	0					1_to_1	identical gene model		4	4	1	1														0
PBMC	ENSG00000267939		ENSG00000267939	ENSG00000267939	lncRNA	lncRNA	3.035	3.01	3.035	3.01	0	0			0	0	1_to_1	identical gene model		2	2	1	1														0
PBMC	ENSG00000267940		ENSG00000267940	ENSG00000267940	lncRNA	lncRNA	5.55	5.502	4.565	4.525	1	1	0.00222257	0.0106456	0	0	1_to_1	identical gene model		1	1	1	1	diff_parts_same_contig													0
PBMC	ENSG00000267943		ENSG00000267943	ENSG00000267943	lncRNA	lncRNA					0	0					1_to_1	identical gene model		2	2	1	1	diff_parts_same_contig										0	EFO_0000365	0.042443	0
PBMC	ENSG00000267952		ENSG00000267952	ENSG00000267952	protein_coding	protein_coding					0	0			1	1	1_to_1	identical gene model		3;2	3;2	2	2	diff_parts_same_contig													0
PBMC	ENSG00000267959	MIR3188	ENSG00000267959	ENSG00000267959	miRNA	miRNA					0	0					1_to_1	identical gene model		1	1	1	1											0	EFO_0000311	0.0036958	0
PBMC	ENSG00000267961	OR10B1P	ENSG00000267961	ENSG00000267961	unprocessed_pseudogene	unprocessed_pseudogene					0	0					1_to_1	identical gene model		1	1	1	1											0	EFO_0005549	0.0073916	0
PBMC	ENSG00000267968		ENSG00000267968	ENSG00000267968	lncRNA	lncRNA					0	0					1_to_1	identical gene model		3	3	1	1	diff_parts_same_contig										0	EFO_0000384	0.0071781	0
PBMC	ENSG00000267978	MAGEA9B	ENSG00000267978	ENSG00000267978	protein_coding	protein_coding					0	0					1_to_1	identical gene model	0.999882	4;4;4;3	4;4;3;4	4	4	new_contig_added, diff_parts_same_contig		Path Problem, Unknown	Unknown, Path Problem							0	EFO_0000621	0.0073916	0
PBMC	ENSG00000267980		ENSG00000267980	ENSG00000267980	lncRNA	lncRNA	9.22	9.145	7.965	7.89	1	1	0.00222254	0.0106456	0	0	1_to_1	identical gene model		2	2	1	1														0
PBMC	ENSG00000267984		ENSG00000267984	ENSG00000267984	lncRNA	lncRNA					0	0					1_to_1	identical gene model		2	2	1	1														0
PBMC	ENSG00000267986		ENSG00000267986	ENSG00000267986	lncRNA	lncRNA	1.52	1.51	1.52	1.51	0	0			0	0	1_to_1	identical gene model		2	2	1	1	new_contig_added			Gap										0
PBMC	ENSG00000267990		ENSG00000267990	ENSG00000267990	unprocessed_pseudogene	unprocessed_pseudogene	3.035	3.01	3.035	3.01	0	0			0	0	1_to_1	identical gene model		3	3	1	1	diff_parts_same_contig													0
PBMC	ENSG00000267992		ENSG00000267992	ENSG00000267992	lncRNA	lncRNA					0	0					1_to_1	identical gene model		2	2	1	1														0
PBMC	ENSG00000268001	CARD8-AS1	ENSG00000268001	ENSG00000268001	lncRNA	lncRNA	41.499	41.2	37.74	37.47	1	1	0.00222273	0.0106456	0	0	1_to_1	identical gene model		2	2	1	1	diff_parts_same_contig										0	EFO_0000557	0.0078868	0
PBMC	ENSG00000268006	PTOV1-AS1	ENSG00000268006	ENSG00000268006	lncRNA	lncRNA	0.658571	0.65	0.51	0.51	1	1	0.00222255	0.0106456	0.980355	0.980355	1_to_1	identical gene model		4;3	4;3	2	2	new_contig_added, diff_parts_same_contig													0
PBMC	ENSG00000268009	SSX4	ENSG00000268009	ENSG00000268009	protein_coding	protein_coding					0	0					1_to_1	identical gene model		8;7	7;8	2	2	hg19_errors_corrected, new_contig_added		Path Problem	Path Problem							0	EFO_0000222	0.36958	1			yes
PBMC	ENSG00000268015		ENSG00000268015	ENSG00000268015	lncRNA	lncRNA	3.85	3.84	3.85	3.84	0	0			0.75	0.75	1_to_1	identical gene model		3;2;2	3;2;2	3	3	diff_parts_same_contig, new_contig_added													0
PBMC	ENSG00000268020	OR4G4P	ENSG00000268020	ENSG00000268020	unprocessed_pseudogene	unprocessed_pseudogene					0	0					1_to_1	identical gene model		1	1	1	1			Gap	Gap	High Signal Region	High Signal Region								0
PBMC	ENSG00000268027		ENSG00000268027	ENSG00000268027	lncRNA	lncRNA	136.522	135.535	147.39	146.335	1	1	0.00165499	0.148022	0.0244234	0.0244038	1_to_1	identical gene model	0.999474	5;7;2	7;5;2	3	3	new_contig_added, diff_parts_same_contig		GRC Housekeeping, Path Problem	Variation, GRC Housekeeping, Path Problem							0	EFO_0005842	0.0054043	0
PBMC	ENSG00000268030		ENSG00000268030	ENSG00000268030	lncRNA	lncRNA	8.89667	8.83667	7.25	7.22	1	1	0.00222255	0.0106456	0.202748	0.202748	1_to_1	identical gene model		2	2	1	1														0
PBMC	ENSG00000268034	TPM3P5	ENSG00000268034	ENSG00000268034	processed_pseudogene	processed_pseudogene	5.04571	5.08286	1.53	1.86	1	1	-0.0340345	0.379808	0.344434	0.337291	1_to_1	identical gene model		1	1	1	1	new_contig_added		GRC Housekeeping, Path Problem	GRC Housekeeping, Path Problem										0
PBMC	ENSG00000268038	LINC01785	ENSG00000268038	ENSG00000268038	lncRNA	lncRNA					0	0					1_to_1	identical gene model		2;3;2;2;3	2;2;3;3;2	5	5											0	EFO_0000326	0.04976	0
PBMC	ENSG00000268041	ERFL	ENSG00000268041	ENSG00000268041	protein_coding	protein_coding	10.3833	10.2967	10.46	10.37	1	1	0.0022225	0.0106456	0	0	1_to_1	identical gene model		6	6	1	1	new_contig_added, diff_parts_same_contig		Path Problem	Path Problem										0
PBMC	ENSG00000268043	NBPF12	ENSG00000186275	ENSG00000268043	protein_coding	protein_coding	1.9975	1.254	0.63	0.91	1	1			0.984725	0.999155	1_to_1	transcript_count_diff		25;5;3;5;5;82;5;29;3;5	36;25;23;28;34;14;19;15	10	8	new_contig_added	yes	Clone Problem, Gap, Path Problem, GRC Housekeeping	Gap, Missing sequence, Clone Problem, Path Problem							0	EFO_0007326	0.29801	0
PBMC	ENSG00000268047		ENSG00000268047	ENSG00000268047	lncRNA	lncRNA	5.36333	5.33	5.33	5.32	0	0	0.00222255	0.0106456	0	0	1_to_1	identical gene model		3	3	1	1	diff_parts_same_contig													0
PBMC	ENSG00000268049		ENSG00000268049	ENSG00000268049	lncRNA	lncRNA	2.27857	2.26	2.14	2.11	1	1	0.00222255	0.0106456	0	0	1_to_1	identical gene model		2	2	1	1	diff_parts_same_contig													0
PBMC	ENSG00000268051		ENSG00000268051	ENSG00000268051	lncRNA	lncRNA					0	0					1_to_1	identical gene model		2	2	1	1											0	EFO_0000305	0.0091192	0
PBMC	ENSG00000268053		ENSG00000268053	ENSG00000268053	processed_pseudogene	processed_pseudogene	0.83	0.82	0.83	0.82	0	0			0	0	1_to_1	identical gene model		2	2	1	1	diff_parts_same_contig													0
PBMC	ENSG00000268055		ENSG00000268055	ENSG00000268055	lncRNA	lncRNA					0	0					1_to_1	identical gene model		2	2	1	1											0	EFO_0000326	0.038052	0
PBMC	ENSG00000268056		ENSG00000268056	ENSG00000268056	lncRNA	lncRNA					0	0					1_to_1	identical gene model		3;4	3;4	2	2	new_contig_added, diff_parts_same_contig													0
PBMC	ENSG00000268058	BNIP3P40	ENSG00000268058	ENSG00000268058	processed_pseudogene	processed_pseudogene					0	0					1_to_1	identical gene model		1	1	1	1	diff_parts_same_contig		Unknown	Unknown										0
PBMC	ENSG00000268061	NAPA-AS1	ENSG00000268061	ENSG00000268061	lncRNA	lncRNA	1.84778	1.82889	0.99	0.98	1	1	0.00222254	0.0106456	0.675392	0.675392	1_to_1	identical gene model		3;4	3;4	2	2														0
PBMC	ENSG00000268062	SRP14P4	ENSG00000268062	ENSG00000268062	processed_pseudogene	processed_pseudogene					0	0					1_to_1	identical gene model		1	1	1	1														0
PBMC	ENSG00000268066	FMR1-AS1	ENSG00000268066	ENSG00000268066	lncRNA	lncRNA	0.51	0.506667	0.36	0.36	0	0	0.00222255	0.0106456	0	0	1_to_1	identical gene model		2;3;2;1	2;3;2;1	4	4	diff_parts_same_contig		Path Problem	Path Problem							0	Orphanet_908	0.38573	0
PBMC	ENSG00000268067	OR5AH1P	ENSG00000268067	ENSG00000268067	transcribed_unprocessed_pseudogene	transcribed_unprocessed_pseudogene					0	0					1_to_1	identical gene model		1	1	1	1	diff_parts_same_contig													0
PBMC	ENSG00000268069		ENSG00000268069	ENSG00000268069	lncRNA	lncRNA	1.77333	1.76222	1.91	1.89	1	1	0.00222255	0.0106456	0.851888	0.851888	1_to_1	identical gene model		1	1	1	1														0
PBMC	ENSG00000268070		ENSG00000268070	ENSG00000268070	processed_pseudogene	processed_pseudogene					0	0					1_to_1	identical gene model		2	2	1	1														0
PBMC	ENSG00000268074	RPL22P5	ENSG00000268074	ENSG00000268074	processed_pseudogene	processed_pseudogene					0	0					1_to_1	identical gene model		1	1	1	1	new_contig_added		Gap, Path Problem, GRC Housekeeping	Gap, Clone Problem, Path Problem										0
PBMC	ENSG00000268078		ENSG00000268078	ENSG00000268078	lncRNA	lncRNA					0	0					1_to_1	identical gene model		2	2	1	1														0
PBMC	ENSG00000268079	BNIP3P30	ENSG00000268079	ENSG00000268079	processed_pseudogene	processed_pseudogene					0	0					1_to_1	identical gene model		2	2	1	1			Variation	Variation										0
PBMC	ENSG00000268080		ENSG00000268080	ENSG00000268080	processed_pseudogene	processed_pseudogene					0	0					1_to_1	identical gene model		1	1	1	1	diff_parts_same_contig			GRC Housekeeping										0
PBMC	ENSG00000268081		ENSG00000268081	ENSG00000268081	lncRNA	lncRNA	3.05	3.02	3.05	3.02	0	0			0	0	1_to_1	identical gene model		2	2	1	1			Variation	Variation										0
PBMC	ENSG00000268083		ENSG00000268083	ENSG00000268083	protein_coding	protein_coding	1.48	1.46	1.48	1.46	0	0			0.999588	0.999588	1_to_1	identical gene model		8;4	8;4	2	2	diff_parts_same_contig		Clone Problem	Clone Problem										0
PBMC	ENSG00000268087		ENSG00000268087	ENSG00000268087	lncRNA	lncRNA	8.78714	8.73143	8.53	8.5	1	1	0.00222255	0.0106456	0	0	1_to_1	identical gene model		2	2	1	1	diff_parts_same_contig													0
PBMC	ENSG00000268088		ENSG00000268088	ENSG00000268088	transcribed_unprocessed_pseudogene	transcribed_unprocessed_pseudogene	22.8475	22.7325	18.12	18	1	1	0.00222255	0.0106456	0	0	1_to_1	identical gene model		3	3	1	1														0
PBMC	ENSG00000268089	GABRQ	ENSG00000268089	ENSG00000268089	protein_coding	protein_coding					0	0					1_to_1	exon_length_diff	0.995414	9	9	1	1	new_contig_added, diff_parts_same_contig		Variation, Path Problem	Path Problem, Variation							0	EFO_0000474	0.60448	0
PBMC	ENSG00000268093		ENSG00000268093	ENSG00000268093	lncRNA	lncRNA	2.58	2.58	2.58	2.58	0	0			0.5	0.5	1_to_1	identical gene model		3;2;3	3;2;3	3	3	diff_parts_same_contig													0
PBMC	ENSG00000268095	ZNF649-AS1	ENSG00000268095	ENSG00000268095	lncRNA	lncRNA	4.01	4	4.01	4	0	0			0	0	1_to_1	identical gene model		3	3	1	1														0
PBMC	ENSG00000268100	ZNF725P	ENSG00000268100	ENSG00000268100	unprocessed_pseudogene	unprocessed_pseudogene					0	0					1_to_1	identical gene model		4	4	1	1														0
PBMC	ENSG00000268101	CYP2G2P	ENSG00000268101	ENSG00000268101	unprocessed_pseudogene	unprocessed_pseudogene					0	0					1_to_1	identical gene model		9	9	1	1	new_contig_added													0
PBMC	ENSG00000268104	SLC6A14	ENSG00000268104	ENSG00000268104	protein_coding	protein_coding					0	0			0	0	1_to_1	exon_length_diff	0.999166	3;14	14;3	2	2	new_contig_added, hg19_errors_corrected		Path Problem, Gap	Path Problem			0	{Obesity, susceptibility to, BMIQ11}	2	linakge_mapping	0	Orphanet_586	0.38836	0
PBMC	ENSG00000268105		ENSG00000268105	ENSG00000268105	processed_pseudogene	processed_pseudogene					0	0					1_to_1	identical gene model		2	2	1	1														0
PBMC	ENSG00000268107		ENSG00000268107	ENSG00000268107	protein_coding	protein_coding	0.38	0.38	0.38	0.38	0	0			0.981481	0.981481	1_to_1	identical gene model		4;6	6;4	2	2	new_contig_added, diff_parts_same_contig		Variation	Variation										0
PBMC	ENSG00000268108		ENSG00000268108	ENSG00000268108	lncRNA	lncRNA					0	0					1_to_1	identical gene model		1	1	1	1	diff_parts_same_contig		Missing sequence	Missing sequence							0	EFO_1001056	0.0027467	0
PBMC	ENSG00000268112		ENSG00000268112	ENSG00000268112	lncRNA	lncRNA					0	0					1_to_1	identical gene model		3	3	1	1	diff_parts_same_contig		Clone Problem	Clone Problem										0
PBMC	ENSG00000268116		ENSG00000268116	ENSG00000268116	processed_pseudogene	processed_pseudogene					0	0					1_to_1	identical gene model		1	1	1	1			Variation	Variation										0
PBMC	ENSG00000268117	VN1R84P	ENSG00000268117	ENSG00000268117	unprocessed_pseudogene	unprocessed_pseudogene					0	0					1_to_1	identical gene model		1	1	1	1	diff_parts_same_contig		Variation, Path Problem	Variation, Path Problem										0
PBMC	ENSG00000268119		ENSG00000268119	ENSG00000268119	lncRNA	lncRNA	1.09857	1.09143	0.63	0.63	1	1	0.00222255	0.0106456	0.581678	0.581678	1_to_1	identical gene model		3;2;4;5;4;5;2;3	4;5;2;4;2;5;3;3	8	8	diff_parts_same_contig										0	EFO_0001064	0.065127	0
PBMC	ENSG00000268120		ENSG00000268120	ENSG00000268120	lncRNA	lncRNA					0	0					1_to_1	identical gene model		2	2	1	1	diff_parts_same_contig		Clone Problem	Clone Problem										0
PBMC	ENSG00000268129		ENSG00000268129	ENSG00000268129	lncRNA	lncRNA	1.94333	1.92667	1.08	1.07	0	0	0.00222255	0.0106456	0.83547	0.83547	1_to_1	identical gene model		1	1	1	1	diff_parts_same_contig													0
PBMC	ENSG00000268133		ENSG00000268133	ENSG00000268133	protein_coding	protein_coding					0	0			1	1	1_to_1	identical gene model		4	4	1	1	diff_parts_same_contig													0
PBMC	ENSG00000268140	PCGF7P	ENSG00000268140	ENSG00000268140	processed_pseudogene	processed_pseudogene	1.16	1.15	1.16	1.15	0	0			0	0	1_to_1	identical gene model		1	1	1	1			Variation	Variation										0
PBMC	ENSG00000268144	NIFKP6	ENSG00000268144	ENSG00000268144	processed_pseudogene	processed_pseudogene					0	0			1	1	1_to_1	identical gene model		2	2	1	1														0
PBMC	ENSG00000268148	VN1R91P	ENSG00000268148	ENSG00000268148	unprocessed_pseudogene	unprocessed_pseudogene					0	0					1_to_1	identical gene model		1	1	1	1														0
PBMC	ENSG00000268149		ENSG00000268149	ENSG00000268149	lncRNA	lncRNA					0	0			1	1	1_to_1	identical gene model		2	2	1	1	diff_parts_same_contig		Clone Problem	Clone Problem										0
PBMC	ENSG00000268153		ENSG00000268153	ENSG00000268153	transcribed_unprocessed_pseudogene	transcribed_unprocessed_pseudogene	0.87	0.86	0.87	0.86	0	0			0	0	1_to_1	identical gene model		4;3;3	4;3;3	3	3														0
PBMC	ENSG00000268154	Metazoa_SRP	ENSG00000268154	ENSG00000268154	protein_coding	misc_RNA		12.0025		13.63	0	1				0	1_to_1	exon_count_diff		2	1	1	1			GRC Housekeeping											0
PBMC	ENSG00000268157		ENSG00000268157	ENSG00000268157	lncRNA	lncRNA					0	0					1_to_1	identical gene model		2	2	1	1	diff_parts_same_contig													0
PBMC	ENSG00000268163		ENSG00000268163	ENSG00000268163	protein_coding	protein_coding					0	0			1	1	1_to_1	identical gene model		4;6;2	6;2;4	3	3	diff_parts_same_contig		Variation	Variation							0	EFO_0001663	0.11087	0
PBMC	ENSG00000268170		ENSG00000268170	ENSG00000268170	lncRNA	lncRNA	0.403333	0.403333	0.32	0.32	0	0	0.00222255	0.0106456	0	0	1_to_1	identical gene model		1	1	1	1	new_contig_added										0	EFO_0000676	0.015936	0
PBMC	ENSG00000268173		ENSG00000268173	ENSG00000268173	protein_coding	protein_coding	0.155	0.155	0.155	0.155	0	0	0.00222255	0.0106456	0.999922	0.999922	1_to_1	identical gene model		25	25	1	1											0	EFO_0002617	0.0063529	0
PBMC	ENSG00000268174	BNIP3P22	ENSG00000268174	ENSG00000268174	processed_pseudogene	processed_pseudogene					0	0					1_to_1	identical gene model		1	1	1	1	diff_parts_same_contig		Gap	Gap										0
PBMC	ENSG00000268181		ENSG00000268181	ENSG00000268181	lncRNA	lncRNA					0	0					1_to_1	identical gene model		1;2	1;2	2	2														0
PBMC	ENSG00000268182	SMIM17	ENSG00000268182	ENSG00000268182	protein_coding	protein_coding	0.54	0.54	0.54	0.54	0	0			0.705882	0.705882	1_to_1	identical gene model		4;3	4;3	2	2	diff_parts_same_contig										0	EFO_0009700	0.044503	0
PBMC	ENSG00000268184		ENSG00000268184	ENSG00000268184	lncRNA	lncRNA					0	0					1_to_1	identical gene model		2;2	2;2	2	2	diff_parts_same_contig		Variation, Path Problem	Variation, Path Problem										0
PBMC	ENSG00000268186	ZNF114-AS1	ENSG00000268186	ENSG00000268186	lncRNA	lncRNA					0	0					1_to_1	identical gene model		3	3	1	1	diff_parts_same_contig													0
PBMC	ENSG00000268189		ENSG00000268189	ENSG00000268189	lncRNA	lncRNA	4.664	4.623	4.095	4.055	1	1	0.00222252	0.0106456	0.855113	0.855113	1_to_1	identical gene model		2;1	1;2	2	2	diff_parts_same_contig													0
PBMC	ENSG00000268191		ENSG00000268191	ENSG00000268191	lncRNA	lncRNA					0	0			1	1	1_to_1	identical gene model		2	2	1	1														0
PBMC	ENSG00000268193		ENSG00000268193	ENSG00000268193	protein_coding	protein_coding					0	0			1	1	1_to_1	identical gene model		6;7	6;7	2	2														0
PBMC	ENSG00000268199		ENSG00000268199	ENSG00000268199	lncRNA	lncRNA					0	0			1	1	1_to_1	identical gene model		2	2	1	1														0
PBMC	ENSG00000268201		ENSG00000268201	ENSG00000268201	lncRNA	lncRNA	3.395	3.37	3.395	3.37	0	0			0	0	1_to_1	identical gene model		2	2	1	1	diff_parts_same_contig		Variation	Variation							0	EFO_0000365	0.036943	0
PBMC	ENSG00000268203		ENSG00000268203	ENSG00000268203	lncRNA	lncRNA					0	0					1_to_1	identical gene model		2	2	1	1														0
PBMC	ENSG00000268204		ENSG00000268204	ENSG00000268204	lncRNA	lncRNA	9.454	9.382	10.655	10.595	1	1	0.00222256	0.0106456	0	0	1_to_1	identical gene model		2	2	1	1														0
PBMC	ENSG00000268205		ENSG00000268205	ENSG00000268205	lncRNA	lncRNA	27.657	27.413	30.86	30.68	1	1	0.00222226	0.0106456	0	0	1_to_1	identical gene model		1	1	1	1	diff_parts_same_contig										0	EFO_0000557	0.010141	0
PBMC	ENSG00000268209		ENSG00000268209	ENSG00000268209	unprocessed_pseudogene	unprocessed_pseudogene					0	0			1	1	1_to_1	identical gene model		1	1	1	1														0
PBMC	ENSG00000268218		ENSG00000268218	ENSG00000268218	lncRNA	lncRNA	4.37444	4.34556	4.44	4.4	1	1	0.00222251	0.0106456	0.731985	0.731985	1_to_1	identical gene model		2	2	1	1											0	EFO_0000365	0.036943	0
PBMC	ENSG00000268221	OPN1MW	ENSG00000268221	ENSG00000268221	protein_coding	protein_coding					0	0			1	1	1_to_1	identical gene model		6;4;4	6;4;4	3	3	new_contig_added, diff_parts_same_contig		Path Problem	Path Problem			1	Blue cone monochromacy;Colorblindness, deutan;Colorblindness, protan	3;3;3	known_molec_cause;known_molec_cause;known_molec_cause	0	EFO_0005581	0.69854	0
PBMC	ENSG00000268222	EEF1A1P7	ENSG00000268222	ENSG00000268222	processed_pseudogene	processed_pseudogene	0.465	0.46	0.465	0.46	0	0			0.333333	0.333333	1_to_1	identical gene model		2	2	1	1	diff_parts_same_contig													0
PBMC	ENSG00000268223	ARL14EPL	ENSG00000268223	ENSG00000268223	protein_coding	protein_coding					0	0			1	1	1_to_1	identical gene model		5;3	5;3	2	2											0	EFO_0009676	0.075765	0
PBMC	ENSG00000268230		ENSG00000268230	ENSG00000268230	lncRNA	lncRNA	1.39125	1.3825	1.645	1.635	1	1	0.00222255	0.0106456	0.853205	0.853205	1_to_1	identical gene model		3;11;8	8;11;3	3	3	diff_parts_same_contig										0	EFO_0003758	0.0077653	0
PBMC	ENSG00000268231		ENSG00000268231	ENSG00000268231	lncRNA	lncRNA					0	0					1_to_1	identical gene model		2	2	1	1	diff_parts_same_contig													0
PBMC	ENSG00000268234	FKBP4P6	ENSG00000268234	ENSG00000268234	processed_pseudogene	processed_pseudogene					0	0					1_to_1	identical gene model		1	1	1	1	diff_parts_same_contig, new_contig_added		Gap, GRC Housekeeping, Path Problem	Missing sequence, Gap, GRC Housekeeping		High Signal Region								0
PBMC	ENSG00000268235	TCP11X1	ENSG00000268235	ENSG00000268235	protein_coding	protein_coding					0	0					1_to_1	identical gene model	0.999374	10;9;11	10;11;9	3	3	new_contig_added, diff_parts_same_contig		Path Problem, Localization Problem, Gap	Path Problem	High Signal Region	High Signal Region					0	MONDO_0001498	0.0014783	0
PBMC	ENSG00000268238	IGFL1P2	ENSG00000268238	ENSG00000268238	unprocessed_pseudogene	unprocessed_pseudogene					0	0					1_to_1	identical gene model		2	2	1	1														0
PBMC	ENSG00000268240		ENSG00000268240	ENSG00000268240	lncRNA	lncRNA					0	0					1_to_1	identical gene model		2;2	2;2	2	2			Variation	Variation							0	Orphanet_101088	0.010563	0
PBMC	ENSG00000268243	RPS29P30	ENSG00000268243	ENSG00000268243	processed_pseudogene	processed_pseudogene					0	0					1_to_1	identical gene model		1	1	1	1														0
PBMC	ENSG00000268257	AIRN	ENSG00000268257	ENSG00000268257	lncRNA	lncRNA					0	0					1_to_1	identical gene model		1;3	1;3	2	2											0	EFO_0000616	0.086817	0
PBMC	ENSG00000268266		ENSG00000268266	ENSG00000268266	lncRNA	lncRNA					0	0					1_to_1	identical gene model		2;2	2;2	2	2	diff_parts_same_contig		Variation	Variation										0
PBMC	ENSG00000268267	SIGLEC29P	ENSG00000268267	ENSG00000268267	unprocessed_pseudogene	unprocessed_pseudogene					0	0					1_to_1	identical gene model		1	1	1	1	diff_parts_same_contig													0
PBMC	ENSG00000268272	VN1R78P	ENSG00000268272	ENSG00000268272	unprocessed_pseudogene	unprocessed_pseudogene					0	0					1_to_1	identical gene model		1	1	1	1	diff_parts_same_contig													0
PBMC	ENSG00000268278		ENSG00000268278	ENSG00000268278	unprocessed_pseudogene	unprocessed_pseudogene					0	0					1_to_1	identical gene model		3	3	1	1	diff_parts_same_contig		Variation, Path Problem	Variation, Path Problem										0
PBMC	ENSG00000268279		ENSG00000268279	ENSG00000268279	protein_coding	protein_coding	1.33333	1.32	1.38	1.36	0	0	0.00222255	0.0106456	0.997029	0.997029	1_to_1	identical gene model		5;5;3	5;5;3	3	3	diff_parts_same_contig		Clone Problem	Clone Problem							0	MONDO_0100096	0.010953	0
PBMC	ENSG00000268282		ENSG00000268282	ENSG00000268282	processed_pseudogene	processed_pseudogene					0	0					1_to_1	identical gene model		1	1	1	1	diff_parts_same_contig													0
PBMC	ENSG00000268287		ENSG00000268287	ENSG00000268287	lncRNA	lncRNA					0	0					1_to_1	identical gene model		1	1	1	1	diff_parts_same_contig		Missing sequence	Missing sequence										0
PBMC	ENSG00000268288		ENSG00000268288	ENSG00000268288	lncRNA	lncRNA	2.73	2.71	2.73	2.71	0	0			0.733333	0.733333	1_to_1	identical gene model		1	1	1	1	diff_parts_same_contig		GRC Housekeeping											0
PBMC	ENSG00000268289		ENSG00000268289	ENSG00000268289	lncRNA	lncRNA					0	0					1_to_1	identical gene model		2	2	1	1	diff_parts_same_contig													0
PBMC	ENSG00000268292		ENSG00000268292	ENSG00000268292	lncRNA	lncRNA	1.55	1.54	1.55	1.54	0	0			0.998039	0.998039	1_to_1	identical gene model		2	2	1	1	diff_parts_same_contig		GRC Housekeeping, Localization Problem, Clone Problem	Clone Problem										0
PBMC	ENSG00000268293		ENSG00000268293	ENSG00000268293	processed_pseudogene	processed_pseudogene					0	0					1_to_1	identical gene model		1	1	1	1	diff_parts_same_contig													0
PBMC	ENSG00000268295	POLR3GP1	ENSG00000268295	ENSG00000268295	transcribed_processed_pseudogene	transcribed_processed_pseudogene					0	0					1_to_1	identical gene model		1	1	1	1														0
PBMC	ENSG00000268296		ENSG00000268296	ENSG00000268296	lncRNA	lncRNA					0	0					1_to_1	identical gene model		3;3	3;3	2	2	diff_parts_same_contig													0
PBMC	ENSG00000268297	CLEC4GP1	ENSG00000268297	ENSG00000268297	unprocessed_pseudogene	unprocessed_pseudogene					0	0					1_to_1	identical gene model		9	9	1	1	diff_parts_same_contig										0	EFO_0000519	0.0022175	0
PBMC	ENSG00000268307	LINC02560	ENSG00000268307	ENSG00000268307	lncRNA	lncRNA					0	0					1_to_1	identical gene model		1	1	1	1	diff_parts_same_contig										0	EFO_0000478	0.031873	0
PBMC	ENSG00000268309		ENSG00000268309	ENSG00000268309	lncRNA	lncRNA					0	0			1	1	1_to_1	identical gene model		2	2	1	1														0
PBMC	ENSG00000268316		ENSG00000268316	ENSG00000268316	lncRNA	lncRNA	3.58	3.55	3.58	3.55	0	0			0	0	1_to_1	identical gene model		2	2	1	1	diff_parts_same_contig													0
PBMC	ENSG00000268318	LINC01872	ENSG00000268318	ENSG00000268318	lncRNA	lncRNA					0	0					1_to_1	identical gene model		4;2;3	2;4;3	3	3	diff_parts_same_contig													0
PBMC	ENSG00000268320	SCGB1C2	ENSG00000268320	ENSG00000268320	protein_coding	protein_coding		3.2		3.2	0	0			1	0	1_to_1	identical gene model	0.994038	3	3	1	1	new_contig_added	yes	Gap	Gap, Clone Problem, Path Problem	High Signal Region	High Signal Region								0
PBMC	ENSG00000268322	BNIP3P25	ENSG00000268322	ENSG00000268322	processed_pseudogene	processed_pseudogene	4.555	4.5075	4.18	4.135	1	1	0.00222255	0.0106456	0	0	1_to_1	identical gene model		1	1	1	1	diff_parts_same_contig													0
PBMC	ENSG00000268324	LRRC2-AS1	ENSG00000268324	ENSG00000268324	lncRNA	lncRNA	0.11	0.11	0.11	0.11	0	0			0	0	1_to_1	identical gene model		1;3	1;3	2	2											0	EFO_0000365	0.039515	0
PBMC	ENSG00000268326		ENSG00000268326	ENSG00000268326	lncRNA	lncRNA					0	0					1_to_1	identical gene model		2	2	1	1	diff_parts_same_contig		GRC Housekeeping, Variation	Variation, GRC Housekeeping							0	EFO_0000305	0.036219	0
PBMC	ENSG00000268333		ENSG00000268333	ENSG00000268333	lncRNA	lncRNA	0.75	0.75	0.75	0.75	0	0			0	0	1_to_1	identical gene model		2	2	1	1	diff_parts_same_contig										0	EFO_0000305	0.016895	0
PBMC	ENSG00000268335	BNIP3P23	ENSG00000268335	ENSG00000268335	processed_pseudogene	processed_pseudogene					0	0					1_to_1	identical gene model		1	1	1	1	diff_parts_same_contig		Gap	Gap										0
PBMC	ENSG00000268336	SIGLEC20P	ENSG00000268336	ENSG00000268336	unprocessed_pseudogene	unprocessed_pseudogene	1.11	1.10333	0.69	0.69	0	0	0.00222255	0.0106456	0	0	1_to_1	identical gene model		7	7	1	1	diff_parts_same_contig													0
PBMC	ENSG00000268350	FAM156A	ENSG00000268350	ENSG00000268350	protein_coding	protein_coding	2.16778	1.93111	1.63	1.29	1	1	0.0935241	0.68807	0.998058	0.998237	1_to_1	exon_length_diff	0.998236	4;5;3;5;4;5;4;3;2;2;4;3;4;4;4;4;4;5;4;2;3;3;5	4;3;3;3;4;5;3;5;4;5;4;3;4;4;4;5;4;4;2;2;2	23	21	new_contig_added, diff_parts_same_contig		Path Problem, Gap	Path Problem							0	MONDO_0018531	0.015676	0
PBMC	ENSG00000268355		ENSG00000268355	ENSG00000268355	lncRNA	lncRNA	3.78143	3.74857	3.89	3.86	1	1	0.00222255	0.0106456	0	0	1_to_1	identical gene model	0.999557	2;2	2;2	2	2	new_contig_added, diff_parts_same_contig		GRC Housekeeping, Path Problem	GRC Housekeeping, Path Problem							0	HP_0100806	0.005954	0
PBMC	ENSG00000268357	VN1R81P	ENSG00000268357	ENSG00000268357	unprocessed_pseudogene	unprocessed_pseudogene	10.2433		8.72		0	0			0	1	1_to_1	identical gene model		1	1	1	1	diff_parts_same_contig													0
PBMC	ENSG00000268361		ENSG00000268361	ENSG00000268361	protein_coding	protein_coding					0	0			1	1	1_to_1	identical gene model		3	3	1	1											0	EFO_0001663	0.11087	0
PBMC	ENSG00000268362		ENSG00000268362	ENSG00000268362	lncRNA	lncRNA	10.7222	10.6289	7.43	7.33	1	1	0.00222256	0.0106456	0.883645	0.883645	1_to_1	identical gene model		4;7;6;6;5;7;5;5;5;5;5;3;6;7;6;6;6;6;6;5;4;5;2;5;6;6;6;6;5;3;6;4;5;7;5;4;4;4	6;6;6;5;6;4;5;6;6;6;5;6;7;4;7;6;5;5;5;2;4;7;6;6;5;3;5;5;4;4;6;4;7;5;5;5;6;3	38	38	new_contig_added, diff_parts_same_contig		Unknown	Unknown							0	EFO_0000676	0.017363	0
PBMC	ENSG00000268364	SMC5-DT	ENSG00000268364	ENSG00000268364	lncRNA	lncRNA	1.0875	1.0775	1	0.995	1	1	0.00222255	0.0106456	0.738889	0.738889	1_to_1	identical gene model		4;2;3;2	4;3;2;2	4	4											0	EFO_0005922	0.0014783	0
PBMC	ENSG00000268366	SERTAD3-AS1	ENSG00000268366	ENSG00000268366	lncRNA	lncRNA	4.33833	4.31667	4.595	4.555	1	1	0.00222255	0.0106456	0	0	1_to_1	identical gene model		2	2	1	1	diff_parts_same_contig													0
PBMC	ENSG00000268375		ENSG00000268375	ENSG00000268375	lncRNA	lncRNA					0	0					1_to_1	identical gene model		2	2	1	1	diff_parts_same_contig													0
PBMC	ENSG00000268379		ENSG00000268379	ENSG00000268379	processed_pseudogene	processed_pseudogene					0	0					1_to_1	identical gene model		3	3	1	1														0
PBMC	ENSG00000268388	FENDRR	ENSG00000268388	ENSG00000268388	lncRNA	lncRNA					0	0					1_to_1	identical gene model		2;3;4;2;3;4;3;5;4;5;6;4;4;3	4;5;4;5;6;3;4;4;3;3;2;4;2;3	14	14											0	EFO_0003060	0.097167	0
PBMC	ENSG00000268390		ENSG00000268390	ENSG00000268390	lncRNA	lncRNA					0	0					1_to_1	identical gene model		2	2	1	1	diff_parts_same_contig													0
PBMC	ENSG00000268391	MTCO3P42	ENSG00000268391	ENSG00000268391	processed_pseudogene	processed_pseudogene					0	0					1_to_1	identical gene model		1	1	1	1			Gap, GRC Housekeeping, Localization Problem	Gap	High Signal Region	High Signal Region								0
PBMC	ENSG00000268392		ENSG00000268392	ENSG00000268392	lncRNA	lncRNA					0	0					1_to_1	identical gene model		2	2	1	1	diff_parts_same_contig													0
PBMC	ENSG00000268400		ENSG00000268400	ENSG00000268400	protein_coding	protein_coding					0	0			1	1	1_to_1	identical gene model		10;7;8	7;8;10	3	3														0
PBMC	ENSG00000268401		ENSG00000268401	ENSG00000268401	lncRNA	lncRNA	0.646667	0.643333	0.42	0.42	0	0	0.00222255	0.0106456	0.45	0.45	1_to_1	identical gene model		3;2;2	3;2;2	3	3	diff_parts_same_contig										0	EFO_0000305	0.036219	0
PBMC	ENSG00000268403		ENSG00000268403	ENSG00000268403	lncRNA	lncRNA	12.654	12.544	11.88	11.78	1	1	0.00222249	0.0106456	0	0	1_to_1	identical gene model		1	1	1	1											0	EFO_0001663	0.0045968	0
PBMC	ENSG00000268407		ENSG00000268407	ENSG00000268407	processed_pseudogene	processed_pseudogene					0	0					1_to_1	identical gene model		1	1	1	1	diff_parts_same_contig													0
PBMC	ENSG00000268412	TRMT112P6	ENSG00000268412	ENSG00000268412	processed_pseudogene	processed_pseudogene					0	0					1_to_1	identical gene model		2	2	1	1	diff_parts_same_contig													0
PBMC	ENSG00000268416		ENSG00000268416	ENSG00000268416	lncRNA	lncRNA	0.12	0.11	0.12	0.11	0	0			0	0	1_to_1	identical gene model		1	1	1	1			Variation	Variation							0	EFO_0000676	0.020817	0
PBMC	ENSG00000268433	MTDHP3	ENSG00000268433	ENSG00000268433	processed_pseudogene	processed_pseudogene	2.618	2.6	3.22	3.22	1	1	0.00222255	0.0106456	0	0	1_to_1	identical gene model		1	1	1	1	diff_parts_same_contig		Variation, Path Problem	Variation, Path Problem										0
PBMC	ENSG00000268434		ENSG00000268434	ENSG00000268434	protein_coding	protein_coding	5.86	5.83	5.86	5.83	0	0			0.97479	0.97479	1_to_1	identical gene model		3;4;5;4	3;5;4;4	4	4											0	MONDO_0018997	0.11827	0
PBMC	ENSG00000268438	BNIP3P27	ENSG00000268438	ENSG00000268438	processed_pseudogene	processed_pseudogene	7.11	7.09	7.11	7.09	0	0			0	0	1_to_1	identical gene model		2	2	1	1	diff_parts_same_contig		Path Problem, Variation	Path Problem, Variation										0
PBMC	ENSG00000268442		ENSG00000268442	ENSG00000268442	processed_pseudogene	processed_pseudogene	0.91	0.9	0.91	0.9	0	0			0	0	1_to_1	identical gene model		1	1	1	1														0
PBMC	ENSG00000268447	SSX2B	ENSG00000268447	ENSG00000268447	protein_coding	protein_coding					0	0			1	1	1_to_1	exon_length_diff	0.998785	4;8;9;8	8;8;9;4	4	4	new_contig_added		Path Problem, Gap	Path Problem							0	EFO_0001376	0.034925	0
PBMC	ENSG00000268455		ENSG00000268455	ENSG00000268455	unprocessed_pseudogene	unprocessed_pseudogene					0	0					1_to_1	identical gene model		2	2	1	1	diff_parts_same_contig													0
PBMC	ENSG00000268458		ENSG00000268458	ENSG00000268458	lncRNA	lncRNA					0	0					1_to_1	identical gene model		2	2	1	1	diff_parts_same_contig													0
PBMC	ENSG00000268460		ENSG00000268460	ENSG00000268460	lncRNA	lncRNA					0	0			0	0	1_to_1	identical gene model		6;1;6;4;7;8	4;8;7;6;1;6	6	6	diff_parts_same_contig										0	EFO_0003060	0.029337	0
PBMC	ENSG00000268461			ENSG00000268461		unprocessed_pseudogene						0					hg38_spec_gene				2		1	diff_parts_same_contig			Gap										0
PBMC	ENSG00000268465		ENSG00000268465	ENSG00000268465	protein_coding	protein_coding					0	0			1	1	1_to_1	identical gene model		4	4	1	1	diff_parts_same_contig													0
PBMC	ENSG00000268469	BNIP3P38	ENSG00000268469	ENSG00000268469	processed_pseudogene	processed_pseudogene					0	0					1_to_1	identical gene model		1	1	1	1	diff_parts_same_contig													0
PBMC	ENSG00000268471	MIR4453HG	ENSG00000268471	ENSG00000268471	lncRNA	lncRNA	6.592	6.539	5.035	5	1	1	0.00222256	0.0106456	0	0	1_to_1	identical gene model		1	1	1	1											0	EFO_0005235	0.005983	0
PBMC	ENSG00000268472		ENSG00000268472	ENSG00000268472	lncRNA	lncRNA	0.84	0.83	0.84	0.83	0	0			0	0	1_to_1	identical gene model		1	1	1	1	diff_parts_same_contig										0	EFO_0000365	0.036943	0
PBMC	ENSG00000268473		ENSG00000268473	ENSG00000268473	processed_pseudogene	processed_pseudogene					0	0					1_to_1	identical gene model		2	2	1	1														0
PBMC	ENSG00000268475		ENSG00000268475	ENSG00000268475	lncRNA	lncRNA					0	0			1	1	1_to_1	identical gene model		2	2	1	1	diff_parts_same_contig													0
PBMC	ENSG00000268480	NFILZ	ENSG00000268480	ENSG00000268480	protein_coding	protein_coding					0	0			1	1	1_to_1	identical gene model		4;4;4;6;7	6;4;7;4;4	5	5	new_contig_added, diff_parts_same_contig		Gap	Gap							0	EFO_0010736	0.23211	0
PBMC	ENSG00000268483	RPL7AP69	ENSG00000268483	ENSG00000268483	processed_pseudogene	processed_pseudogene					0	0					1_to_1	identical gene model		1	1	1	1	diff_parts_same_contig													0
PBMC	ENSG00000268486		ENSG00000268486	ENSG00000268486	transcribed_unprocessed_pseudogene	transcribed_unprocessed_pseudogene					0	0					1_to_1	exon_count_diff		10;13;32	5;7;4	3	3	new_contig_added, diff_parts_same_contig		GRC Housekeeping, Gap											0
PBMC	ENSG00000268496		ENSG00000268496	ENSG00000268496	lncRNA	lncRNA					0	0					1_to_1	identical gene model		1	1	1	1	new_contig_added		Variation, GRC Housekeeping	Variation, GRC Housekeeping										0
PBMC	ENSG00000268499		ENSG00000268499	ENSG00000268499	lncRNA	lncRNA					0	0					1_to_1	identical gene model		2	2	1	1														0
PBMC	ENSG00000268500	SIGLEC5	ENSG00000268500	ENSG00000268500	protein_coding	protein_coding					0	0			1	1	1_to_1	identical gene model		9;9	9;9	2	2	new_contig_added, diff_parts_same_contig										0	EFO_0004842	0.37327	0
PBMC	ENSG00000268505		ENSG00000268505	ENSG00000268505	lncRNA	lncRNA					0	0					1_to_1	identical gene model		3	3	1	1											0	EFO_0003060	0.038418	0
PBMC	ENSG00000268509		ENSG00000268509	ENSG00000268509	lncRNA	lncRNA	0.676	0.67	0.64	0.64	1	1	0.00222255	0.0106456	0.769516	0.769516	1_to_1	identical gene model		1	1	1	1											0	EFO_1000039	0.0031524	0
PBMC	ENSG00000268510	IFNL3P1	ENSG00000268510	ENSG00000268510	unprocessed_pseudogene	unprocessed_pseudogene					0	0					1_to_1	identical gene model		3	3	1	1	diff_parts_same_contig		Variation	Variation										0
PBMC	ENSG00000268516	ZNF8-DT	ENSG00000268516	ENSG00000268516	lncRNA	lncRNA	3.66222	3.63333	3.95	3.92	1	1	0.00222252	0.0106456	0.229394	0.229394	1_to_1	identical gene model		2	2	1	1	diff_parts_same_contig		Variation	Variation										0
PBMC	ENSG00000268518		ENSG00000268518	ENSG00000268518	lncRNA	lncRNA	7.99111	7.93556	7.91	7.84	1	1	0.00222255	0.0106456	0.657997	0.657997	1_to_1	identical gene model		2	2	1	1	diff_parts_same_contig													0
PBMC	ENSG00000268520		ENSG00000268520	ENSG00000268520	lncRNA	lncRNA	3.565	3.55	2.47	2.455	1	1	0.00222255	0.0106456	0	0	1_to_1	identical gene model		2	2	1	1											0	EFO_0003758	0.003355	0
PBMC	ENSG00000268521	VN1R83P	ENSG00000268521	ENSG00000268521	unprocessed_pseudogene	unprocessed_pseudogene	6.63	6.58	4.53	4.49	0	0	0.00222255	0.0106456	0	0	1_to_1	identical gene model		1	1	1	1	diff_parts_same_contig													0
PBMC	ENSG00000268529	CYP2T3P	ENSG00000268529	ENSG00000268529	unprocessed_pseudogene	unprocessed_pseudogene					0	0					1_to_1	identical gene model		7	7	1	1	new_contig_added													0
PBMC	ENSG00000268530		ENSG00000268530	ENSG00000268530	lncRNA	lncRNA					0	0			1	1	1_to_1	identical gene model		3;3;2;3;2	2;3;2;3;3	5	5	diff_parts_same_contig													0
PBMC	ENSG00000268531		ENSG00000268531	ENSG00000268531	lncRNA	lncRNA	0.72	0.72	0.72	0.72	0	0			0	0	1_to_1	identical gene model		1	1	1	1	new_contig_added, diff_parts_same_contig		Path Problem, Missing sequence, Localization Problem, Gap, Variation, GRC Housekeeping	Path Problem, Gap, Variation, GRC Housekeeping	High Signal Region	High Signal Region					0	EFO_0000400	0.0025432	0
PBMC	ENSG00000268532	LINC02135	ENSG00000268532	ENSG00000268532	lncRNA	lncRNA					0	0					1_to_1	identical gene model		3	3	1	1											0	EFO_0000519	0.011956	0
PBMC	ENSG00000268533		ENSG00000268533	ENSG00000268533	protein_coding	protein_coding					0	0			1	1	1_to_1	identical gene model		3	3	1	1	new_contig_added, diff_parts_same_contig										0	HP_0001636	0.0016452	0
PBMC	ENSG00000268535	MTDHP4	ENSG00000268535	ENSG00000268535	processed_pseudogene	processed_pseudogene	2.85	2.83	2.85	2.83	0	0			0	0	1_to_1	identical gene model		1	1	1	1	diff_parts_same_contig		Variation, Path Problem	Variation, Path Problem										0
PBMC	ENSG00000268536		ENSG00000268536	ENSG00000268536	lncRNA	lncRNA	2.33	2.31	2.33	2.31	0	0			0	0	1_to_1	identical gene model		2	2	1	1											0	EFO_0000305	0.0013488	0
PBMC	ENSG00000268541	VN1R88P	ENSG00000268541	ENSG00000268541	unprocessed_pseudogene	unprocessed_pseudogene					0	0					1_to_1	identical gene model		1	1	1	1	diff_parts_same_contig													0
PBMC	ENSG00000268543		ENSG00000268543	ENSG00000268543	TEC	TEC	2.21	2.19	2.21	2.19	0	0			0	0	1_to_1	identical gene model		2	2	1	1	diff_parts_same_contig										0	EFO_1000044	0.035857	0
PBMC	ENSG00000268545	VN1R107P	ENSG00000268545	ENSG00000268545	unprocessed_pseudogene	unprocessed_pseudogene					0	0					1_to_1	identical gene model		1	1	1	1	diff_parts_same_contig													0
PBMC	ENSG00000268555		ENSG00000268555	ENSG00000268555	lncRNA	lncRNA	0.85	0.85	0.85	0.85	0	0			0.995098	0.995098	1_to_1	identical gene model		2;2;2	2;2;2	3	3			Variation	Variation							0	EFO_0000729	0.018816	0
PBMC	ENSG00000268560		ENSG00000268560	ENSG00000268560	lncRNA	lncRNA					0	0					1_to_1	identical gene model		2	2	1	1	diff_parts_same_contig										0	EFO_1001974	0.0052305	0
PBMC	ENSG00000268564	ILVBL-AS1	ENSG00000268564	ENSG00000268564	lncRNA	lncRNA					0	0					1_to_1	identical gene model		3	3	1	1														0
PBMC	ENSG00000268565		ENSG00000268565	ENSG00000268565	lncRNA	lncRNA					0	0			1	1	1_to_1	identical gene model		2	2	1	1														0
PBMC	ENSG00000268566		ENSG00000268566	ENSG00000268566	lncRNA	lncRNA					0	0					1_to_1	identical gene model		4;2;3;5	4;5;2;3	4	4	diff_parts_same_contig													0
PBMC	ENSG00000268573		ENSG00000268573	ENSG00000268573	lncRNA	lncRNA	1.88	1.867	1.56	1.54	1	1	0.00222254	0.0106456	0	0	1_to_1	identical gene model		2	2	1	1	diff_parts_same_contig										0	HP_0100806	0.0013987	0
PBMC	ENSG00000268575		ENSG00000268575	ENSG00000268575	lncRNA	lncRNA	4.30444	4.27111	4.02	4	1	1	0.00222261	0.0106456	0.936694	0.934222	1_to_1	identical gene model		20	20	1	1	new_contig_added, diff_parts_same_contig													0
PBMC	ENSG00000268580	LINC01966	ENSG00000268580	ENSG00000268580	lncRNA	lncRNA					0	0					1_to_1	identical gene model		3	3	1	1			Path Problem	Path Problem										0
PBMC	ENSG00000268581	SIGLEC18P	ENSG00000268581	ENSG00000268581	unprocessed_pseudogene	unprocessed_pseudogene	1.016	1.008	0.84	0.83	1	1	0.00222255	0.0106456	0	0	1_to_1	identical gene model		3	3	1	1	diff_parts_same_contig													0
PBMC	ENSG00000268582		ENSG00000268582	ENSG00000268582	processed_pseudogene	processed_pseudogene					0	0					1_to_1	identical gene model		1	1	1	1	new_contig_added		Path Problem	Path Problem										0
PBMC	ENSG00000268583		ENSG00000268583	ENSG00000268583	lncRNA	lncRNA	1.44571	1.43571	0.96	0.96	1	1	0.00222255	0.0106456	0.322222	0.322222	1_to_1	identical gene model		3	3	1	1	diff_parts_same_contig													0
PBMC	ENSG00000268584		ENSG00000268584	ENSG00000268584	lncRNA	lncRNA	2.86	2.83	1.91	1.89	1	1	0.00222255	0.0106456	0	0	1_to_1	identical gene model		1	1	1	1				GRC Housekeeping										0
PBMC	ENSG00000268589		ENSG00000268589	ENSG00000268589	unprocessed_pseudogene	unprocessed_pseudogene					0	0					1_to_1	identical gene model		1	1	1	1														0
PBMC	ENSG00000268592	RAET1E-AS1	ENSG00000268592	ENSG00000268592	lncRNA	lncRNA					0	0			1	1	1_to_1	identical gene model		2	2	1	1											0	EFO_0000503	0.0073916	0
PBMC	ENSG00000268593		ENSG00000268593	ENSG00000268593	processed_pseudogene	processed_pseudogene					0	0			1	1	1_to_1	identical gene model		1	1	1	1	diff_parts_same_contig													0
PBMC	ENSG00000268595		ENSG00000268595	ENSG00000268595	lncRNA	lncRNA					0	0			1	1	1_to_1	identical gene model		3	3	1	1	diff_parts_same_contig													0
PBMC	ENSG00000268597		ENSG00000268597	ENSG00000268597	lncRNA	lncRNA					0	0					1_to_1	identical gene model		2	2	1	1	diff_parts_same_contig		Variation	Variation										0
PBMC	ENSG00000268598	VN1R80P	ENSG00000268598	ENSG00000268598	unprocessed_pseudogene	unprocessed_pseudogene	17.7	17.64	17.7	17.64	0	0			0	0	1_to_1	identical gene model		1	1	1	1	diff_parts_same_contig		Variation	Variation										0
PBMC	ENSG00000268601		ENSG00000268601	ENSG00000268601	lncRNA	lncRNA					0	0					1_to_1	identical gene model		2	2	1	1	diff_parts_same_contig										0	EFO_0000729	0.0049737	0
PBMC	ENSG00000268603		ENSG00000268603	ENSG00000268603	lncRNA	lncRNA	2.05	2.03667	1.76	1.75	0	0	0.00222255	0.0106456	0.222222	0.222222	1_to_1	identical gene model		1	1	1	1	diff_parts_same_contig													0
PBMC	ENSG00000268605		ENSG00000268605	ENSG00000268605	lncRNA	lncRNA					0	0					1_to_1	identical gene model		2	2	1	1	diff_parts_same_contig													0
PBMC	ENSG00000268606	MAGEA2	ENSG00000268606	ENSG00000268606	protein_coding	protein_coding					0	0					1_to_1	identical gene model	0.999939	4;2;4;3;6;6;5;6;6	4;5;2;3;6;6;4;6;6	9	9	new_contig_added		Variation, Path Problem	Path Problem, Variation							0	EFO_0000182	0.0052181	0
PBMC	ENSG00000268614		ENSG00000268614	ENSG00000268614	protein_coding	protein_coding	1.6	1.59	1.6	1.59	0	0			0.994048	0.994048	1_to_1	identical gene model		10	10	1	1	diff_parts_same_contig													0
PBMC	ENSG00000268615		ENSG00000268615	ENSG00000268615	lncRNA	lncRNA					0	0					1_to_1	identical gene model		1	1	1	1														0
PBMC	ENSG00000268618		ENSG00000268618	ENSG00000268618	lncRNA	lncRNA					0	0			1	1	1_to_1	identical gene model		2	2	1	1	new_contig_added													0
PBMC	ENSG00000268620		ENSG00000268620	ENSG00000268620	unprocessed_pseudogene	unprocessed_pseudogene					0	0					1_to_1	identical gene model		2	2	1	1	diff_parts_same_contig		Gap	Gap										0
PBMC	ENSG00000268621	IGFL2-AS1	ENSG00000268621	ENSG00000268621	lncRNA	lncRNA					0	0					1_to_1	identical gene model		3;2;4;2;2;3;4;2;4;3;2;4;4;3	3;4;4;3;2;4;4;4;3;2;2;2;3;2	14	14	diff_parts_same_contig										0	EFO_0003060	0.053236	0
PBMC	ENSG00000268623		ENSG00000268623	ENSG00000268623	processed_pseudogene	processed_pseudogene	2.185	2.17	2.185	2.17	0	0			0	0	1_to_1	identical gene model		1	1	1	1	diff_parts_same_contig													0
PBMC	ENSG00000268628		ENSG00000268628	ENSG00000268628	lncRNA	lncRNA	1.015	1.01	1.02	1.015	1	1	0.00222255	0.0106456	0.2	0.2	1_to_1	identical gene model		1	1	1	1											0	EFO_0000384	0.0075684	0
PBMC	ENSG00000268629	TEX13A	ENSG00000268629	ENSG00000268629	protein_coding	protein_coding					0	0					1_to_1	exon_count_diff		6;6	3;3	2	2	hg19_errors_corrected		Clone Problem, Localization Problem, Gap	Clone Problem							0	EFO_0000519	0.010856	0
PBMC	ENSG00000268635		ENSG00000268635	ENSG00000268635	lncRNA	lncRNA	0.46	0.45	0.46	0.45	0	0			0.5	0.5	1_to_1	identical gene model		1	1	1	1	diff_parts_same_contig													0
PBMC	ENSG00000268636		ENSG00000268636	ENSG00000268636	lncRNA	lncRNA					0	0					1_to_1	identical gene model		2	2	1	1	diff_parts_same_contig													0
PBMC	ENSG00000268643		ENSG00000268643	ENSG00000268643	protein_coding	protein_coding					0	0			1	1	1_to_1	identical gene model		5	5	1	1	diff_parts_same_contig, new_contig_added										0	MONDO_0007399;Orphanet_63440	0.53944	0
PBMC	ENSG00000268649		ENSG00000268649	ENSG00000268649	lncRNA	lncRNA	3.755	3.72	3.755	3.72	0	0			0	0	1_to_1	identical gene model		1	1	1	1	diff_parts_same_contig										0	EFO_0000198	0.0030557	0
PBMC	ENSG00000268650		ENSG00000268650	ENSG00000268650	lncRNA	lncRNA					0	0					1_to_1	identical gene model		6;2;3	6;3;2	3	3											0	MONDO_0100096	0.0035044	0
PBMC	ENSG00000268651	CTAG1A	ENSG00000268651	ENSG00000268651	protein_coding	protein_coding					0	0			1	1	1_to_1	identical gene model		5;3	3;5	2	2	new_contig_added, diff_parts_same_contig		Path Problem	Path Problem							0	EFO_0004541	0.028141	0
PBMC	ENSG00000268652		ENSG00000268652	ENSG00000268652	processed_pseudogene	processed_pseudogene	2.27	2.26	2.27	2.26	0	0			0	0	1_to_1	identical gene model		2	2	1	1	diff_parts_same_contig													0
PBMC	ENSG00000268654	MIMT1	ENSG00000268654	ENSG00000268654	lncRNA	lncRNA					0	0					1_to_1	identical gene model		1;2;2	2;2;1	3	3	diff_parts_same_contig										0	EFO_0000756	0.034741	0
PBMC	ENSG00000268655		ENSG00000268655	ENSG00000268655	protein_coding	protein_coding	0.6	0.59	0.6	0.59	0	0			0	0	1_to_1	identical gene model		3;5	5;3	2	2	diff_parts_same_contig		Missing sequence	Missing sequence							0	EFO_0000641	0.0056905	0
PBMC	ENSG00000268658	LINC00664	ENSG00000268658	ENSG00000268658	lncRNA	lncRNA	0.32	0.32	0.32	0.32	0	0			0.5	0.5	1_to_1	identical gene model		2;14;11	14;11;2	3	3	diff_parts_same_contig										0	EFO_0001064	0.070982	0
PBMC	ENSG00000268659		ENSG00000268659	ENSG00000268659	lncRNA	lncRNA	1.78	1.77	1.78	1.77	0	0			0	0	1_to_1	identical gene model		1	1	1	1				GRC Housekeeping							0	EFO_0002496;EFO_1001841	0.04976	0
PBMC	ENSG00000268660	LETM1P2	ENSG00000268660	ENSG00000268660	processed_pseudogene	processed_pseudogene					0	0					1_to_1	identical gene model		1	1	1	1	diff_parts_same_contig													0
PBMC	ENSG00000268663	WBP1LP6	ENSG00000268663	ENSG00000268663	processed_pseudogene	processed_pseudogene					0	0					1_to_1	identical gene model		1	1	1	1			Gap, Variation	Gap, Variation	High Signal Region	High Signal Region								0
PBMC	ENSG00000268669		ENSG00000268669	ENSG00000268669	unprocessed_pseudogene	unprocessed_pseudogene					0	0					1_to_1	identical gene model		1	1	1	1	diff_parts_same_contig		Missing sequence	Missing sequence										0
PBMC	ENSG00000268670		ENSG00000268670	ENSG00000268670	lncRNA	lncRNA	6.146	6.108	6.37	6.32	1	1	0.00222255	0.0106456	0	0	1_to_1	identical gene model		2	2	1	1	diff_parts_same_contig		Variation	Variation							0	EFO_0000198	0.0085599	0
PBMC	ENSG00000268673		ENSG00000268673	ENSG00000268673	lncRNA	lncRNA	4.18	4.14	4.18	4.14	0	0			0	0	1_to_1	identical gene model		2	2	1	1	new_contig_added, diff_parts_same_contig													0
PBMC	ENSG00000268674		ENSG00000268674	ENSG00000268674	protein_coding	protein_coding					0	0					1_to_1	identical gene model		1	1	1	1	diff_parts_same_contig		Missing sequence, GRC Housekeeping, Localization Problem, Gap		High Signal Region									0
PBMC	ENSG00000268677		ENSG00000268677	ENSG00000268677	lncRNA	lncRNA					0	0			1	1	1_to_1	identical gene model		2	2	1	1	diff_parts_same_contig													0
PBMC	ENSG00000268678		ENSG00000268678	ENSG00000268678	lncRNA	lncRNA	1.6925	1.685	1.47	1.46	1	1	0.00222255	0.0106456	0	0	1_to_1	identical gene model		2	2	1	1	diff_parts_same_contig										0	EFO_0000702	0.0065265	0
PBMC	ENSG00000268681	COX6CP7	ENSG00000268681	ENSG00000268681	processed_pseudogene	processed_pseudogene					0	0					1_to_1	identical gene model		1	1	1	1	diff_parts_same_contig													0
PBMC	ENSG00000268683		ENSG00000268683	ENSG00000268683	lncRNA	lncRNA					0	0					1_to_1	identical gene model		2	2	1	1	diff_parts_same_contig													0
PBMC	ENSG00000268685		ENSG00000268685	ENSG00000268685	processed_pseudogene	processed_pseudogene					0	0					1_to_1	identical gene model		1	1	1	1														0
PBMC	ENSG00000268686		ENSG00000268686	ENSG00000268686	lncRNA	lncRNA					0	0			1	1	1_to_1	identical gene model		3;3;3	3;3;3	3	3	diff_parts_same_contig, new_contig_added													0
PBMC	ENSG00000268696	ZNF723	ENSG00000268696	ENSG00000268696	protein_coding	protein_coding					0	0					1_to_1	identical gene model		4	4	1	1	diff_parts_same_contig										0	EFO_0005423	0.12938	0
PBMC	ENSG00000268705	BNIP3P26	ENSG00000268705	ENSG00000268705	processed_pseudogene	processed_pseudogene	5.02	5	5.02	5	0	0			0	0	1_to_1	identical gene model		1	1	1	1	diff_parts_same_contig													0
PBMC	ENSG00000268707		ENSG00000268707	ENSG00000268707	lncRNA	lncRNA	3.64	3.615	3.64	3.615	0	0			0	0	1_to_1	identical gene model		1	1	1	1														0
PBMC	ENSG00000268711		ENSG00000268711	ENSG00000268711	unprocessed_pseudogene	unprocessed_pseudogene					0	0					1_to_1	identical gene model		1	1	1	1														0
PBMC	ENSG00000268713		ENSG00000268713	ENSG00000268713	lncRNA	lncRNA					0	0			1	1	1_to_1	identical gene model		1	1	1	1	diff_parts_same_contig													0
PBMC	ENSG00000268717	BNIP3P33	ENSG00000268717	ENSG00000268717	processed_pseudogene	processed_pseudogene					0	0					1_to_1	identical gene model		2	2	1	1	diff_parts_same_contig													0
PBMC	ENSG00000268723		ENSG00000268723	ENSG00000268723	processed_pseudogene	processed_pseudogene					0	0					1_to_1	identical gene model		1	1	1	1	diff_parts_same_contig													0
PBMC	ENSG00000268729		ENSG00000268729	ENSG00000268729	lncRNA	lncRNA					0	0			1	1	1_to_1	identical gene model		2	2	1	1	diff_parts_same_contig		Variation	Variation										0
PBMC	ENSG00000268731		ENSG00000268731	ENSG00000268731	processed_pseudogene	processed_pseudogene					0	0					1_to_1	identical gene model		2	2	1	1	diff_parts_same_contig													0
PBMC	ENSG00000268734		ENSG00000268734	ENSG00000268734	lncRNA	lncRNA					0	0			1	1	1_to_1	identical gene model		1	1	1	1	new_contig_added, diff_parts_same_contig		Variation, GRC Housekeeping	Variation, GRC Housekeeping							0	EFO_0000384	0.050856	0
PBMC	ENSG00000268736	MTCO3P39	ENSG00000268736	ENSG00000268736	processed_pseudogene	processed_pseudogene					0	0					1_to_1	identical gene model		1	1	1	1			GRC Housekeeping, Localization Problem		High Signal Region	High Signal Region								0
PBMC	ENSG00000268738	HSFX2	ENSG00000268738	ENSG00000268738	protein_coding	protein_coding					0	0			1	1	1_to_1	identical gene model	0.999745	2	2	1	1	new_contig_added, diff_parts_same_contig		Path Problem, Unknown	Unknown, Path Problem							0	HP_0000083;EFO_0003914	0.0029566	0
PBMC	ENSG00000268739		ENSG00000268739	ENSG00000268739	lncRNA	lncRNA					0	0					1_to_1	identical gene model		2	2	1	1	diff_parts_same_contig													0
PBMC	ENSG00000268742		ENSG00000268742	ENSG00000268742	processed_pseudogene	processed_pseudogene					0	0					1_to_1	identical gene model		3	3	1	1														0
PBMC	ENSG00000268743		ENSG00000268743	ENSG00000268743	lncRNA	lncRNA					0	0					1_to_1	identical gene model		2	2	1	1	diff_parts_same_contig													0
PBMC	ENSG00000268744		ENSG00000268744	ENSG00000268744	lncRNA	lncRNA	0.578333	0.573333	0.41	0.405	1	1	0.00222255	0.0106456	0.796421	0.796421	1_to_1	identical gene model		4	4	1	1											0	EFO_0003060	0.028975	0
PBMC	ENSG00000268745		ENSG00000268745	ENSG00000268745	lncRNA	lncRNA					0	0					1_to_1	identical gene model		1	1	1	1			Variation, GRC Housekeeping	GRC Housekeeping										0
PBMC	ENSG00000268746		ENSG00000268746	ENSG00000268746	lncRNA	lncRNA					0	0					1_to_1	identical gene model		3	3	1	1	new_contig_added, diff_parts_same_contig										0	EFO_0000519	0.014049	0
PBMC	ENSG00000268747		ENSG00000268747	ENSG00000268747	processed_pseudogene	processed_pseudogene	2.03	2.02	2.03	2.02	0	0			0	0	1_to_1	identical gene model		1	1	1	1	diff_parts_same_contig													0
PBMC	ENSG00000268750		ENSG00000268750	ENSG00000268750	protein_coding	protein_coding	2.34667	2.33	2.02	2	0	0	0.00222255	0.0106456	0.930114	0.930114	1_to_1	identical gene model		2;4;4;3;3;4	2;4;3;3;4	6	5	diff_parts_same_contig, new_contig_added													0
PBMC	ENSG00000268751	SCGB1B2P	ENSG00000268751	ENSG00000268751	lncRNA	lncRNA	3.3	3.27333	3.28	3.25	0	0	0.00222255	0.0106456	0	0	1_to_1	identical gene model		3;2	3;2	2	2	diff_parts_same_contig													0
PBMC	ENSG00000268754	LINC01081	ENSG00000268754	ENSG00000268754	lncRNA	lncRNA					0	0					1_to_1	identical gene model		6;8;2	2;8;6	3	3											0	EFO_0000305	0.012053	0
PBMC	ENSG00000268756		ENSG00000268756	ENSG00000268756	lncRNA	lncRNA	1.4525	1.4425	1.495	1.485	1	1	0.00222255	0.0106456	0	0	1_to_1	identical gene model		2	2	1	1	diff_parts_same_contig		Clone Problem	Clone Problem							0	EFO_0005842	0.013473	0
PBMC	ENSG00000268758	ADGRE4P	ENSG00000268758	ENSG00000268758	transcribed_unprocessed_pseudogene	transcribed_unprocessed_pseudogene	1.02857	1.02286	0.77	0.77	1	1	0.00222255	0.0106456	0.987689	0.987689	1_to_1	identical gene model		15;17;15;16	17;15;16;15	4	4	new_contig_added, diff_parts_same_contig										0	EFO_0000616	0.0036958	0
PBMC	ENSG00000268764		ENSG00000268764	ENSG00000268764	lncRNA	lncRNA					0	0					1_to_1	identical gene model		2	2	1	1											0	EFO_1000044	0.034046	0
PBMC	ENSG00000268777		ENSG00000268777	ENSG00000268777	lncRNA	lncRNA					0	0			1	1	1_to_1	identical gene model		2	2	1	1	diff_parts_same_contig													0
PBMC	ENSG00000268785	RPL7P50	ENSG00000268785	ENSG00000268785	processed_pseudogene	processed_pseudogene	1.2	1.185	1.2	1.185	0	0			0	0	1_to_1	identical gene model		1	1	1	1	diff_parts_same_contig													0
PBMC	ENSG00000268789	VN1R87P	ENSG00000268789	ENSG00000268789	unprocessed_pseudogene	unprocessed_pseudogene					0	0					1_to_1	identical gene model		1	1	1	1	diff_parts_same_contig													0
PBMC	ENSG00000268790		ENSG00000268790	ENSG00000268790	protein_coding	protein_coding					0	0			1	1	1_to_1	identical gene model		5;7;8;7;6;5;6	7;6;8;6;5;7;5	7	7	diff_parts_same_contig													0
PBMC	ENSG00000268794	VN1R90P	ENSG00000268794	ENSG00000268794	unprocessed_pseudogene	unprocessed_pseudogene					0	0					1_to_1	identical gene model		1	1	1	1														0
PBMC	ENSG00000268797		ENSG00000268797	ENSG00000268797	protein_coding	protein_coding					0	0					1_to_1	identical gene model		4	4	1	1	new_contig_added, diff_parts_same_contig		Variation	Variation										0
PBMC	ENSG00000268798		ENSG00000268798	ENSG00000268798	lncRNA	lncRNA	1.8425	1.82625	1.2	1.19	1	1	0.00222255	0.0106456	0	0	1_to_1	identical gene model		1	1	1	1	diff_parts_same_contig										0	EFO_0000365	0.036943	0
PBMC	ENSG00000268799	H3Y2	ENSG00000268799	ENSG00000268799	protein_coding	protein_coding					0	0					1_to_1	identical gene model		1	1	1	1			Path Problem, Gap	Path Problem, Gap							0	EFO_0007986;EFO_0010700	0.040494	0
PBMC	ENSG00000268803		ENSG00000268803	ENSG00000268803	unprocessed_pseudogene	unprocessed_pseudogene					0	0			1	1	1_to_1	identical gene model		1	1	1	1	new_contig_added, diff_parts_same_contig													0
PBMC	ENSG00000268804	LINC02132	ENSG00000268804	ENSG00000268804	lncRNA	lncRNA	1.68429	1.67	1.38	1.38	1	1	0.00222255	0.0106456	0.618519	0.618519	1_to_1	identical gene model		2	2	1	1														0
PBMC	ENSG00000268810		ENSG00000268810	ENSG00000268810	lncRNA	lncRNA					0	0			1	1	1_to_1	identical gene model		2	2	1	1														0
PBMC	ENSG00000268812	LIF-AS2	ENSG00000268812	ENSG00000268812	lncRNA	lncRNA	0.396667	0.396667	0.43	0.43	0	0	0.00222255	0.0106456	0	0	1_to_1	identical gene model		1	1	1	1			Clone Problem	Clone Problem							0	EFO_0000326	0.039515	0
PBMC	ENSG00000268818		ENSG00000268818	ENSG00000268818	lncRNA	lncRNA					0	0					1_to_1	identical gene model		2	2	1	1	diff_parts_same_contig		Clone Problem	Clone Problem										0
PBMC	ENSG00000268823		ENSG00000268823	ENSG00000268823	lncRNA	lncRNA					0	0					1_to_1	identical gene model		4	4	1	1														0
PBMC	ENSG00000268830	BNIP3P32	ENSG00000268830	ENSG00000268830	processed_pseudogene	processed_pseudogene					0	0					1_to_1	identical gene model		2	2	1	1	diff_parts_same_contig													0
PBMC	ENSG00000268833		ENSG00000268833	ENSG00000268833	lncRNA	lncRNA					0	0					1_to_1	identical gene model		2	2	1	1	new_contig_added, diff_parts_same_contig		Path Problem	Path Problem							0	EFO_0002690	0.0048298	0
PBMC	ENSG00000268834	OR7A1P	ENSG00000268834	ENSG00000268834	transcribed_unprocessed_pseudogene	transcribed_unprocessed_pseudogene					0	0					1_to_1	identical gene model		1;2	2;1	2	2	diff_parts_same_contig													0
PBMC	ENSG00000268836		ENSG00000268836	ENSG00000268836	lncRNA	lncRNA	9.53875	9.44875	8.57	8.49	1	1	0.00222254	0.0106456	0	0	1_to_1	identical gene model		1	1	1	1														0
PBMC	ENSG00000268839		ENSG00000268839	ENSG00000268839	unprocessed_pseudogene	unprocessed_pseudogene					0	0					1_to_1	identical gene model		1	1	1	1	diff_parts_same_contig													0
PBMC	ENSG00000268842		ENSG00000268842	ENSG00000268842	lncRNA	lncRNA					0	0					1_to_1	identical gene model		2	2	1	1														0
PBMC	ENSG00000268845		ENSG00000268845	ENSG00000268845	lncRNA	lncRNA	1.8	1.79	1.8	1.79	0	0			0	0	1_to_1	identical gene model		2	2	1	1	diff_parts_same_contig													0
PBMC	ENSG00000268847	SIGLEC31P	ENSG00000268847	ENSG00000268847	unprocessed_pseudogene	unprocessed_pseudogene					0	0					1_to_1	identical gene model		2	2	1	1	diff_parts_same_contig													0
PBMC	ENSG00000268849	SIGLEC22P	ENSG00000268849	ENSG00000268849	transcribed_unprocessed_pseudogene	transcribed_unprocessed_pseudogene	8.61125	8.55375	8.62	8.545	1	1	0.00222256	0.0106456	0.560379	0.560379	1_to_1	identical gene model		3;3	3;3	2	2	diff_parts_same_contig													0
PBMC	ENSG00000268854		ENSG00000268854	ENSG00000268854	lncRNA	lncRNA					0	0			1	1	1_to_1	identical gene model		2	2	1	1	diff_parts_same_contig													0
PBMC	ENSG00000268858		ENSG00000268858	ENSG00000268858	lncRNA	lncRNA	9.204	9.136	7.165	7.095	1	1	0.00222254	0.0106456	0.380835	0.380835	1_to_1	identical gene model		1	1	1	1	diff_parts_same_contig													0
PBMC	ENSG00000268861		ENSG00000268861	ENSG00000268861	protein_coding	protein_coding	2.665	2.6475	2.395	2.375	1	1	0.00222254	0.0106456	0.969577	0.969577	1_to_1	identical gene model		21	21	1	1	new_contig_added, diff_parts_same_contig				High Signal Region	High Signal Region								0
PBMC	ENSG00000268864		ENSG00000268864	ENSG00000268864	transcribed_unprocessed_pseudogene	transcribed_unprocessed_pseudogene					0	0					1_to_1	identical gene model		9;4	4;9	2	2	new_contig_added													0
PBMC	ENSG00000268866		ENSG00000268866	ENSG00000268866	processed_pseudogene	processed_pseudogene					0	0					1_to_1	identical gene model		1	1	1	1	diff_parts_same_contig		Variation	Variation										0
PBMC	ENSG00000268869	ESPNP	ENSG00000268869	ENSG00000268869	transcribed_unprocessed_pseudogene	transcribed_unprocessed_pseudogene	0.656667	0.795	0.66	0.795	0	0	0.17936	0.287526	0	0	1_to_1	identical gene model		11;3;3	3;11;3	3	3	diff_parts_same_contig		GRC Housekeeping, Localization Problem, Gap, Clone Problem	Gap	High Signal Region						0	MONDO_0004976	0.0029566	0
PBMC	ENSG00000268870		ENSG00000268870	ENSG00000268870	protein_coding	protein_coding	1.92	1.9	1.92	1.9	0	0			0.946429	0.946429	1_to_1	identical gene model		4	4	1	1														0
PBMC	ENSG00000268873		ENSG00000268873	ENSG00000268873	lncRNA	lncRNA					0	0					1_to_1	identical gene model		5	5	1	1											0	EFO_1000044	0.034046	0
PBMC	ENSG00000268879	IGFL1P1	ENSG00000268879	ENSG00000268879	unprocessed_pseudogene	unprocessed_pseudogene					0	0					1_to_1	identical gene model		4	4	1	1	diff_parts_same_contig													0
PBMC	ENSG00000268883	PNMA6B		ENSG00000268883		unprocessed_pseudogene		1.39		1.39		0				0.946429	hg38_spec_gene				1		1	new_contig_added			Path Problem										0
PBMC	ENSG00000268884		ENSG00000268884	ENSG00000268884	processed_pseudogene	processed_pseudogene	8.84	8.76	8.84	8.76	0	0			0	0	1_to_1	identical gene model		3	3	1	1			Path Problem	Path Problem										0
PBMC	ENSG00000268886		ENSG00000268886	ENSG00000268886	lncRNA	lncRNA					0	0			1	1	1_to_1	identical gene model		2	2	1	1	diff_parts_same_contig													0
PBMC	ENSG00000268889	LIM2-AS1	ENSG00000268889	ENSG00000268889	lncRNA	lncRNA	1.77333	1.76667	2.11	2.11	0	0	0.00222255	0.0106456	0.166667	0.166667	1_to_1	identical gene model		2	2	1	1														0
PBMC	ENSG00000268892		ENSG00000268892	ENSG00000268892	unprocessed_pseudogene	unprocessed_pseudogene	0.29	0.28	0.29	0.28	0	0			0	0	1_to_1	identical gene model		1	1	1	1	diff_parts_same_contig													0
PBMC	ENSG00000268894	PLCE1-AS1	ENSG00000268894	ENSG00000268894	lncRNA	lncRNA					0	0					1_to_1	identical gene model		4;2;3;3	4;3;3;2	4	4											0	EFO_0000365	0.040979	0
PBMC	ENSG00000268895	A1BG-AS1	ENSG00000268895	ENSG00000268895	lncRNA	lncRNA	1.07	1.06	0.98	0.98	1	1	0.00222254	0.0106456	0.987586	0.987586	1_to_1	identical gene model		3;3;3;4;3;4;2;3;2	2;3;3;3;3;4;2;4;3	9	9	diff_parts_same_contig										0	EFO_0000182	0.0092395	0
PBMC	ENSG00000268896		ENSG00000268896	ENSG00000268896	lncRNA	lncRNA					0	0					1_to_1	identical gene model		1	1	1	1	diff_parts_same_contig		Variation	Variation							0	MONDO_0100096	0.004066	0
PBMC	ENSG00000268902	CSAG2	ENSG00000184324	ENSG00000268902	antisense	protein_coding					0	0					1_to_1	transcript_count_diff		5;2	5;2;2;3	2	4	new_contig_added		Variation, Path Problem	Path Problem, Variation							0	EFO_0001075	0.037668	0
PBMC	ENSG00000268903		ENSG00000268903	ENSG00000268903	processed_pseudogene	processed_pseudogene		25.383		25.535	0	1			1	0.909848	1_to_1	identical gene model		1	1	1	1			Gap	Gap	High Signal Region	High Signal Region								0
PBMC	ENSG00000268906		ENSG00000268906	ENSG00000268906	lncRNA	lncRNA					0	0					1_to_1	identical gene model		2	2	1	1	diff_parts_same_contig													0
PBMC	ENSG00000268908	VN1R92P	ENSG00000268908	ENSG00000268908	unprocessed_pseudogene	unprocessed_pseudogene					0	0					1_to_1	identical gene model		1	1	1	1	diff_parts_same_contig													0
PBMC	ENSG00000268912		ENSG00000268912	ENSG00000268912	lncRNA	lncRNA	2.249	2.233	1.975	1.955	1	1	0.00222253	0.0106456	0	0	1_to_1	identical gene model		1	1	1	1	diff_parts_same_contig													0
PBMC	ENSG00000268916	CSAG3	ENSG00000197463	ENSG00000268916	antisense	protein_coding					0	0					1_to_1	transcript_count_diff		2;5	5;2;2	2	3	new_contig_added		Variation, Path Problem	Path Problem, Variation							0	EFO_0000182	0.027349	0
PBMC	ENSG00000268922		ENSG00000268922	ENSG00000268922	processed_pseudogene	processed_pseudogene					0	0					1_to_1	identical gene model		1	1	1	1	diff_parts_same_contig				High Signal Region	High Signal Region								0
PBMC	ENSG00000268926		ENSG00000268926	ENSG00000268926	lncRNA	lncRNA					0	0					1_to_1	identical gene model		1;2	1;2	2	2											0	EFO_0000305	0.020528	0
PBMC	ENSG00000268931		ENSG00000268931	ENSG00000268931	lncRNA	lncRNA	1.75	1.73	1.75	1.73	0	0			0	0	1_to_1	identical gene model		2	2	1	1														0
PBMC	ENSG00000268938		ENSG00000268938	ENSG00000268938	lncRNA	lncRNA	3.82667	3.79667	3.87	3.85	0	0	0.00222255	0.0106456	0	0	1_to_1	identical gene model		2	2	1	1											0	EFO_0003929	0.0015867	0
PBMC	ENSG00000268940	CT45A1	ENSG00000232478	ENSG00000268940	protein_coding	protein_coding					0	0					1_to_1	transcript_count_diff		5;5;5	4;5	3	2	new_contig_added		Path Problem	Path Problem	High Signal Region	High Signal Region					0	Orphanet_391665	0.082481	0
PBMC	ENSG00000268941	LINC01711	ENSG00000268941	ENSG00000268941	lncRNA	lncRNA					0	0					1_to_1	identical gene model		1	1	1	1											0	EFO_0003060	0.039698	0
PBMC	ENSG00000268942	CKS1BP3	ENSG00000268942	ENSG00000268942	processed_pseudogene	processed_pseudogene					0	0			1	1	1_to_1	identical gene model		1	1	1	1	diff_parts_same_contig		Clone Problem	Clone Problem										0
PBMC	ENSG00000268945		ENSG00000268945	ENSG00000268945	lncRNA	lncRNA	2.3375	2.315	2.275	2.25	1	1	0.00222255	0.0106456	0	0	1_to_1	identical gene model		2	2	1	1														0
PBMC	ENSG00000268947		ENSG00000268947	ENSG00000268947	lncRNA	lncRNA	5.07	5.03	3.59	3.57	1	1	0.00222254	0.0106456	0	0	1_to_1	identical gene model		2	2	1	1	diff_parts_same_contig													0
PBMC	ENSG00000268949	MRPS17P1	ENSG00000268949	ENSG00000268949	processed_pseudogene	processed_pseudogene					0	0					1_to_1	identical gene model		1	1	1	1			Clone Problem											0
PBMC	ENSG00000268951	CDRT15P7	ENSG00000268951	ENSG00000268951	processed_pseudogene	processed_pseudogene					0	0			1	1	1_to_1	identical gene model		1	1	1	1	diff_parts_same_contig		Path Problem, Gap	Localization Problem, Gap, GRC Housekeeping	High Signal Region									0
PBMC	ENSG00000268955		ENSG00000268955	ENSG00000268955	lncRNA	lncRNA					0	0			1	1	1_to_1	identical gene model		1	1	1	1			Variation, Path Problem, GRC Housekeeping	Variation, Path Problem	High Signal Region	High Signal Region								0
PBMC	ENSG00000268957		ENSG00000268957	ENSG00000268957	unprocessed_pseudogene	unprocessed_pseudogene					0	0					1_to_1	identical gene model		1	1	1	1	diff_parts_same_contig													0
PBMC	ENSG00000268964	ERVV-2	ENSG00000268964	ENSG00000268964	protein_coding	protein_coding					0	0			1	1	1_to_1	identical gene model		2	2	1	1	diff_parts_same_contig										0	MONDO_0007763	0.0066524	0
PBMC	ENSG00000268967		ENSG00000268967	ENSG00000268967	processed_pseudogene	processed_pseudogene					0	0					1_to_1	identical gene model		2	2	1	1			Gap, GRC Housekeeping, Localization Problem	Gap	High Signal Region	High Signal Region								0
PBMC	ENSG00000268970		ENSG00000268970	ENSG00000268970	lncRNA	lncRNA	3.15714	3.13571	1.75	1.73	1	1	0.00222255	0.0106456	0	0	1_to_1	identical gene model		2	2	1	1	diff_parts_same_contig													0
PBMC	ENSG00000268975	MIA-RAB4B	ENSG00000268975	ENSG00000268975	protein_coding	protein_coding	0.753333	1.02	0.63	1.02	0	0			0.997689	0.998954	1_to_1	identical gene model		11	11	1	1	diff_parts_same_contig		Variation	Variation							0	EFO_0008229	0.27284	0
PBMC	ENSG00000268981		ENSG00000268981	ENSG00000268981	lncRNA	lncRNA					0	0					1_to_1	identical gene model		3;4	4;3	2	2	new_contig_added, diff_parts_same_contig										0	EFO_0001064	0.012071	0
PBMC	ENSG00000268983		ENSG00000268983	ENSG00000268983	lncRNA	lncRNA	1.765	1.755	1.765	1.755	0	0			0.994079	0.994079	1_to_1	identical gene model		2	2	1	1														0
PBMC	ENSG00000268985		ENSG00000268985	ENSG00000268985	lncRNA	lncRNA	3.255	3.235	3.255	3.235	0	0			0	0	1_to_1	identical gene model		2	2	1	1	diff_parts_same_contig										0	EFO_0000519	0.015098	0
PBMC	ENSG00000268987		ENSG00000268987	ENSG00000268987	lncRNA	lncRNA	0.79	0.79	0.79	0.79	0	0			0	0	1_to_1	identical gene model		2	2	1	1	new_contig_added										0	EFO_0000305	0.035494	0
PBMC	ENSG00000268988	SPANXN2	ENSG00000268988	ENSG00000268988	protein_coding	protein_coding					0	0					1_to_1	exon_count_diff		10	2	1	1	hg19_errors_corrected, new_contig_added, diff_parts_same_contig		Path Problem	Path Problem							0	MONDO_0010302	0.014044	0
PBMC	ENSG00000268992	CDC42EP3P1	ENSG00000268992	ENSG00000268992	processed_pseudogene	processed_pseudogene	1.36	1.355	1.36	1.355	0	0			0	0	1_to_1	identical gene model		1	1	1	1	diff_parts_same_contig													0
PBMC	ENSG00000268993	RPL22P6	ENSG00000268993	ENSG00000268993	processed_pseudogene	processed_pseudogene					0	0					1_to_1	identical gene model		1	1	1	1	new_contig_added		Gap, Clone Problem, GRC Housekeeping	Gap, Clone Problem, Path Problem	High Signal Region									0
PBMC	ENSG00000268994	FAM236B	ENSG00000268994	ENSG00000268994	protein_coding	protein_coding					0	0					1_to_1	identical gene model		3	3	1	1	new_contig_added		Path Problem, Gap	Path Problem		High Signal Region								0
PBMC	ENSG00000268995	VN1R82P	ENSG00000268995	ENSG00000268995	unprocessed_pseudogene	unprocessed_pseudogene					0	0			1	1	1_to_1	identical gene model		1	1	1	1	diff_parts_same_contig													0
PBMC	ENSG00000268996	MAN1B1-DT	ENSG00000268996	ENSG00000268996	lncRNA	lncRNA	4.09556	4.06444	4.12	4.09	1	1	0.00222253	0.0106456	0	0	1_to_1	identical gene model		1	1	1	1	diff_parts_same_contig													0
PBMC	ENSG00000268997	DNAJC19P3	ENSG00000268997	ENSG00000268997	processed_pseudogene	processed_pseudogene					0	0					1_to_1	identical gene model		1	1	1	1	new_contig_added		Path Problem	Path Problem										0
PBMC	ENSG00000269001	ZNF818P	ENSG00000269001	ENSG00000269001	transcribed_unprocessed_pseudogene	transcribed_unprocessed_pseudogene	9.68333	9.60778	5.25	5.2	1	1	0.00222254	0.0106456	0	0	1_to_1	identical gene model		5;2;3	5;3;2	3	3														0
PBMC	ENSG00000269009	SLC6A21P	ENSG00000269009	ENSG00000269009	processed_pseudogene	processed_pseudogene					0	0					1_to_1	identical gene model		3	3	1	1	diff_parts_same_contig													0
PBMC	ENSG00000269012	KRT18P40	ENSG00000269012	ENSG00000269012	unprocessed_pseudogene	unprocessed_pseudogene					0	0					1_to_1	identical gene model		3	3	1	1	diff_parts_same_contig		GRC Housekeeping, Variation	Variation, GRC Housekeeping										0
PBMC	ENSG00000269014		ENSG00000269014	ENSG00000269014	processed_pseudogene	processed_pseudogene					0	0					1_to_1	identical gene model		2	2	1	1														0
PBMC	ENSG00000269019	HOMER3-AS1	ENSG00000269019	ENSG00000269019	lncRNA	lncRNA	2.00444	1.98556	1.3	1.28	1	1	0.00222254	0.0106456	0.123457	0.123457	1_to_1	identical gene model		3	3	1	1	diff_parts_same_contig										0	EFO_0003060	0.029699	0
PBMC	ENSG00000269021	SIGLEC24P	ENSG00000269021	ENSG00000269021	transcribed_unprocessed_pseudogene	transcribed_unprocessed_pseudogene					0	0					1_to_1	identical gene model		4	4	1	1	diff_parts_same_contig													0
PBMC	ENSG00000269025		ENSG00000269025	ENSG00000269025	transcribed_processed_pseudogene	transcribed_processed_pseudogene					0	0					1_to_1	identical gene model		2;2	2;2	2	2														0
PBMC	ENSG00000269026		ENSG00000269026	ENSG00000269026	protein_coding	protein_coding					0	0			1	1	1_to_1	identical gene model		3;2	3;2	2	2	new_contig_added, diff_parts_same_contig													0
PBMC	ENSG00000269028		ENSG00000269028	ENSG00000269028	protein_coding	protein_coding	7.384	7.308	2.955	2.94	1	1	0.00222247	0.0106456	0.135714	0.135714	1_to_1	identical gene model		1	1	1	1					Low Mappability	High Signal Region					0	EFO_0004725	0.25804	0
PBMC	ENSG00000269032		ENSG00000269032	ENSG00000269032	transcribed_processed_pseudogene	transcribed_processed_pseudogene					0	0			1	1	1_to_1	identical gene model		1	1	1	1			Gap	Gap		High Signal Region								0
PBMC	ENSG00000269035		ENSG00000269035	ENSG00000269035	protein_coding	protein_coding					0	0					1_to_1	identical gene model		4	4	1	1														0
PBMC	ENSG00000269037	LINC01838	ENSG00000269037	ENSG00000269037	lncRNA	lncRNA	1.14	1.13	1.14	1.13	0	0			0	0	1_to_1	identical gene model		2	2	1	1														0
PBMC	ENSG00000269038	SF1-DT	ENSG00000269038	ENSG00000269038	lncRNA	lncRNA	2.045	2.025	2.045	2.025	0	0			0	0	1_to_1	identical gene model		1	1	1	1			Variation	Variation										0
PBMC	ENSG00000269040	BNIP3P24	ENSG00000269040	ENSG00000269040	processed_pseudogene	processed_pseudogene					0	0					1_to_1	identical gene model		1	1	1	1			Variation	Variation										0
PBMC	ENSG00000269043		ENSG00000269043	ENSG00000269043	lncRNA	lncRNA	1.2	1.19	1.2	1.19	0	0			0	0	1_to_1	identical gene model		4;3	4;3	2	2	new_contig_added, diff_parts_same_contig		Gap	Gap										0
PBMC	ENSG00000269044		ENSG00000269044	ENSG00000269044	lncRNA	lncRNA	54.9	54.438	52.225	51.925	1	1	0.0022223	0.0106456	0	0	1_to_1	identical gene model		1	1	1	1	diff_parts_same_contig										0	EFO_0003060	0.0010808	0
PBMC	ENSG00000269050		ENSG00000269050	ENSG00000269050	lncRNA	lncRNA	2.5	2.48	2.5	2.48	0	0			0.666667	0.666667	1_to_1	identical gene model		3	3	1	1														0
PBMC	ENSG00000269053		ENSG00000269053	ENSG00000269053	lncRNA	lncRNA	13.1643	13.0929	8.81	8.73	1	1	0.00222255	0.0106456	0	0	1_to_1	identical gene model		1	1	1	1														0
PBMC	ENSG00000269054	ZNF497-AS1	ENSG00000269054	ENSG00000269054	lncRNA	lncRNA	0.39	0.38	0.39	0.38	0	0			0.833333	0.833333	1_to_1	identical gene model		3;3	3;3	2	2	new_contig_added, diff_parts_same_contig										0	HP_0001636	0.0028731	0
PBMC	ENSG00000269055	BNIP3P18	ENSG00000269055	ENSG00000269055	processed_pseudogene	processed_pseudogene					0	0					1_to_1	identical gene model		1	1	1	1	diff_parts_same_contig		Gap	Gap										0
PBMC	ENSG00000269058	CALR3	ENSG00000269058	ENSG00000269058	protein_coding	protein_coding					0	0			1	1	1_to_1	identical gene model		9;4;3	9;3;4	3	3											0	MONDO_0024573	0.36958	0
PBMC	ENSG00000269066		ENSG00000269066	ENSG00000269066	lncRNA	lncRNA	0.59	0.58	0.59	0.58	0	0			0	0	1_to_1	identical gene model		2	2	1	1	diff_parts_same_contig													0
PBMC	ENSG00000269067	ZNF728	ENSG00000269067	ENSG00000269067	protein_coding	protein_coding					0	0					1_to_1	identical gene model		4;3	4;3	2	2	diff_parts_same_contig										0	EFO_0004704	0.37568	0
PBMC	ENSG00000269068		ENSG00000269068	ENSG00000269068	lncRNA	lncRNA					0	0					1_to_1	identical gene model		1	1	1	1	diff_parts_same_contig		Variation	Variation							0	EFO_0005842	0.0052358	0
PBMC	ENSG00000269069		ENSG00000269069	ENSG00000269069	processed_pseudogene	processed_pseudogene	3.74375	3.7175	3.35	3.32	1	1	0.00222255	0.0106456	0	0	1_to_1	identical gene model		2	2	1	1	diff_parts_same_contig		Unknown, Path Problem	Path Problem, Unknown										0
PBMC	ENSG00000269072		ENSG00000269072	ENSG00000269072	lncRNA	lncRNA	4.4725	4.43	4.385	4.345	1	1	0.00222257	0.0106456	0.888207	0.888207	1_to_1	identical gene model		5	5	1	1	new_contig_added, diff_parts_same_contig										0	Orphanet_101088	0.0085986	0
PBMC	ENSG00000269082		ENSG00000269082	ENSG00000269082	lncRNA	lncRNA					0	0					1_to_1	identical gene model		4	4	1	1	diff_parts_same_contig													0
PBMC	ENSG00000269085		ENSG00000269085	ENSG00000269085	lncRNA	lncRNA					0	0					1_to_1	identical gene model		2	2	1	1														0
PBMC	ENSG00000269086	LINC02965	ENSG00000269086	ENSG00000269086	lncRNA	lncRNA	1.93571	1.91857	1.77	1.77	1	1	0.00222252	0.0106456	0.704556	0.704556	1_to_1	identical gene model		6;5;5;4;5;6;5;4;5;5;6;4;5	6;5;5;5;5;4;5;5;5;6;6;4;4	13	13	new_contig_added, diff_parts_same_contig				High Signal Region	High Signal Region								0
PBMC	ENSG00000269091		ENSG00000269091	ENSG00000269091	lncRNA	lncRNA	4.66	4.62857	4.95	4.94	1	1	0.00222254	0.0106456	0.0285714	0.0285714	1_to_1	identical gene model		4;3;2	3;4;2	3	3														0
PBMC	ENSG00000269095		ENSG00000269095	ENSG00000269095	protein_coding	protein_coding					0	0			1	1	1_to_1	identical gene model		5	5	1	1	diff_parts_same_contig													0
PBMC	ENSG00000269096	CT45A3	ENSG00000232417	ENSG00000269096	protein_coding	protein_coding					0	0					1_to_1	transcript_count_diff		5;4;5	4;5	3	2	new_contig_added		Path Problem	Path Problem	High Signal Region	High Signal Region					0	Orphanet_391665	0.082481	0
PBMC	ENSG00000269097	TPRG1LP1	ENSG00000269097	ENSG00000269097	processed_pseudogene	processed_pseudogene	0.47	0.46	0.47	0.46	0	0			0	0	1_to_1	identical gene model		1	1	1	1	diff_parts_same_contig													0
PBMC	ENSG00000269099	LSP1P1	ENSG00000269099	ENSG00000269099	processed_pseudogene	processed_pseudogene					0	0					1_to_1	identical gene model		1	1	1	1														0
PBMC	ENSG00000269102		ENSG00000269102	ENSG00000269102	lncRNA	lncRNA					0	0					1_to_1	identical gene model		2	2	1	1	diff_parts_same_contig													0
PBMC	ENSG00000269103	Metazoa_SRP	ENSG00000269103	ENSG00000269103	protein_coding	misc_RNA					0	0					1_to_1	exon_count_diff		2	1	1	1			GRC Housekeeping, Localization Problem, Clone Problem											0
PBMC	ENSG00000269106		ENSG00000269106	ENSG00000269106	lncRNA	lncRNA					0	0			1	1	1_to_1	identical gene model		1	1	1	1	diff_parts_same_contig													0
PBMC	ENSG00000269107		ENSG00000269107	ENSG00000269107	lncRNA	lncRNA					0	0			1	1	1_to_1	identical gene model		3	3	1	1	new_contig_added, diff_parts_same_contig													0
PBMC	ENSG00000269110		ENSG00000269110	ENSG00000269110	lncRNA	lncRNA					0	0			1	1	1_to_1	identical gene model		5	5	1	1	new_contig_added, diff_parts_same_contig		Gap	Gap										0
PBMC	ENSG00000269113	TRABD2B	ENSG00000269113	ENSG00000269113	protein_coding	protein_coding					0	0			0	0	1_to_1	identical gene model		4;7	7;4	2	2			Clone Problem								0	EFO_0009270	0.409	0
PBMC	ENSG00000269118	FAM90A28P	ENSG00000269118	ENSG00000269118	transcribed_unprocessed_pseudogene	transcribed_unprocessed_pseudogene					0	0					1_to_1	identical gene model		4;4	4;4	2	2														0
PBMC	ENSG00000269119	HNRNPA1P52	ENSG00000269119	ENSG00000269119	processed_pseudogene	processed_pseudogene					0	0					1_to_1	identical gene model		2	2	1	1	new_contig_added		Path Problem	Path Problem										0
PBMC	ENSG00000269124		ENSG00000269124	ENSG00000269124	lncRNA	lncRNA					0	0					1_to_1	identical gene model		2	2	1	1														0
PBMC	ENSG00000269125		ENSG00000269125	ENSG00000269125	lncRNA	lncRNA					0	0					1_to_1	identical gene model		1	1	1	1														0
PBMC	ENSG00000269130		ENSG00000269130	ENSG00000269130	unprocessed_pseudogene	unprocessed_pseudogene					0	0					1_to_1	identical gene model		2	2	1	1	diff_parts_same_contig													0
PBMC	ENSG00000269136	BRI3BPP1	ENSG00000269136	ENSG00000269136	processed_pseudogene	processed_pseudogene					0	0					1_to_1	identical gene model		1	1	1	1	diff_parts_same_contig		Variation, Path Problem	Variation, Path Problem										0
PBMC	ENSG00000269138	ZNF209P	ENSG00000269138	ENSG00000269138	unprocessed_pseudogene	unprocessed_pseudogene					0	0					1_to_1	identical gene model		3	3	1	1	diff_parts_same_contig													0
PBMC	ENSG00000269139		ENSG00000269139	ENSG00000269139	lncRNA	lncRNA					0	0					1_to_1	identical gene model		2;1	2;1	2	2	diff_parts_same_contig		Clone Problem	Clone Problem										0
PBMC	ENSG00000269145	MAST3-AS1	ENSG00000269145	ENSG00000269145	lncRNA	lncRNA					0	0			1	1	1_to_1	identical gene model		2	2	1	1														0
PBMC	ENSG00000269148		ENSG00000269148	ENSG00000269148	lncRNA	lncRNA	2.874	2.854	2.7	2.69	1	1	0.00222255	0.0106456	0	0	1_to_1	identical gene model		2	2	1	1														0
PBMC	ENSG00000269151		ENSG00000269151	ENSG00000269151	lncRNA	lncRNA					0	0					1_to_1	identical gene model		2	2	1	1														0
PBMC	ENSG00000269153	LYPLA2P2	ENSG00000269153	ENSG00000269153	processed_pseudogene	processed_pseudogene	0.885	0.875	0.885	0.875	0	0			0	0	1_to_1	identical gene model		1	1	1	1	diff_parts_same_contig		Clone Problem	Clone Problem							0	MONDO_0005090	0.0088699	0
PBMC	ENSG00000269154	BNIP3P13	ENSG00000269154	ENSG00000269154	processed_pseudogene	processed_pseudogene					0	0					1_to_1	identical gene model		1	1	1	1														0
PBMC	ENSG00000269155		ENSG00000269155	ENSG00000269155	lncRNA	lncRNA					0	0					1_to_1	identical gene model		1	1	1	1			Path Problem	Path Problem							0	EFO_0002939	0.0057184	0
PBMC	ENSG00000269161		ENSG00000269161	ENSG00000269161	lncRNA	lncRNA					0	0					1_to_1	identical gene model		2	2	1	1	diff_parts_same_contig													0
PBMC	ENSG00000269172		ENSG00000269172	ENSG00000269172	lncRNA	lncRNA					0	0					1_to_1	identical gene model		2	2	1	1	diff_parts_same_contig										0	MONDO_0100096	0.0046275	0
PBMC	ENSG00000269176		ENSG00000269176	ENSG00000269176	lncRNA	lncRNA	15.608	15.468	16.13	16.04	1	1	0.00222257	0.0106456	0.27766	0.27766	1_to_1	identical gene model		1	1	1	1											0	EFO_0000729	0.0070945	0
PBMC	ENSG00000269177		ENSG00000269177	ENSG00000269177	lncRNA	lncRNA					0	0					1_to_1	identical gene model		2	2	1	1	diff_parts_same_contig													0
PBMC	ENSG00000269179		ENSG00000269179	ENSG00000269179	protein_coding	protein_coding					0	0			1	1	1_to_1	identical gene model		3	3	1	1	new_contig_added, diff_parts_same_contig													0
PBMC	ENSG00000269181		ENSG00000269181	ENSG00000269181	processed_pseudogene	processed_pseudogene					0	0					1_to_1	identical gene model		1	1	1	1	diff_parts_same_contig													0
PBMC	ENSG00000269186	LINC01082	ENSG00000269186	ENSG00000269186	lncRNA	lncRNA					0	0					1_to_1	identical gene model		2;2;2;2	2;2;2;2	4	4											0	EFO_0000280	0.030424	0
PBMC	ENSG00000269188		ENSG00000269188	ENSG00000269188	unprocessed_pseudogene	unprocessed_pseudogene					0	0					1_to_1	identical gene model		3	3	1	1														0
PBMC	ENSG00000269189		ENSG00000269189	ENSG00000269189	lncRNA	lncRNA					0	0					1_to_1	identical gene model		1	1	1	1											0	EFO_0002496	0.045636	0
PBMC	ENSG00000269190	FBXO17	ENSG00000269190	ENSG00000269190	protein_coding	protein_coding					0	0			1	1	1_to_1	identical gene model		6;6;6;3;2;3;4	6;6;2;3;6;3;4	7	7											0	EFO_0006336	0.22018	0
PBMC	ENSG00000269191		ENSG00000269191	ENSG00000269191	lncRNA	lncRNA	3.03333	3.01	3.36	3.33	0	0	0.00222255	0.0106456	0	0	1_to_1	identical gene model		2	2	1	1														0
PBMC	ENSG00000269194		ENSG00000269194	ENSG00000269194	lncRNA	lncRNA	6.61875	6.5625	5.33	5.28	1	1	0.00222255	0.0106456	0.152778	0.152778	1_to_1	identical gene model		2	2	1	1														0
PBMC	ENSG00000269210		ENSG00000269210	ENSG00000269210	lncRNA	lncRNA	2.51167	2.49667	2.335	2.31	1	1	0.00222255	0.0106456	0.132576	0.132576	1_to_1	identical gene model		1	1	1	1											0	EFO_0001064	0.0056814	0
PBMC	ENSG00000269220	LINC00528	ENSG00000269220	ENSG00000269220	lncRNA	lncRNA	19.57	19.412	17.515	17.4	1	1	0.00222274	0.0106456	0	0	1_to_1	identical gene model		1	1	1	1	diff_parts_same_contig		Clone Problem	Clone Problem							0	EFO_0000616	0.0073916	0
PBMC	ENSG00000269226	TMSB15B		ENSG00000269226		protein_coding		2.34889		1.64		1				0.578379	hg38_spec_gene				3;3		2	new_contig_added			Path Problem							0	MONDO_0007254	0.004435	0
PBMC	ENSG00000269228	RPS27AP19	ENSG00000269228	ENSG00000269228	processed_pseudogene	processed_pseudogene					0	0					1_to_1	identical gene model		2	2	1	1														0
PBMC	ENSG00000269235	ZNF350-AS1	ENSG00000269235	ENSG00000269235	lncRNA	lncRNA	0.891667	0.885	0.93	0.92	1	1	0.00222255	0.0106456	0.900989	0.900989	1_to_1	identical gene model		3;2;2;3	2;2;3;3	4	4											0	MONDO_0018531	0.021325	0
PBMC	ENSG00000269236		ENSG00000269236	ENSG00000269236	processed_pseudogene	processed_pseudogene					0	0					1_to_1	identical gene model		1	1	1	1	diff_parts_same_contig													0
PBMC	ENSG00000269237		ENSG00000269237	ENSG00000269237	protein_coding	protein_coding					0	0					1_to_1	identical gene model		5	5	1	1	diff_parts_same_contig													0
PBMC	ENSG00000269242		ENSG00000269242	ENSG00000269242	protein_coding	protein_coding	3.54429	3.51	3.26	3.23	1	1	0.00222255	0.0106456	0.99378	0.99378	1_to_1	identical gene model		5	5	1	1														0
PBMC	ENSG00000269243		ENSG00000269243	ENSG00000269243	lncRNA	lncRNA	0.746667	0.743333	0.64	0.635	1	1	0.00222255	0.0106456	0.992285	0.992285	1_to_1	identical gene model		2;2	2;2	2	2	diff_parts_same_contig		Variation	Variation							0	MONDO_0100096	0.014968	0
PBMC	ENSG00000269244	RPL23AP78	ENSG00000269244	ENSG00000269244	processed_pseudogene	processed_pseudogene					0	0					1_to_1	identical gene model	0.998722	1	1	1	1	new_contig_added, diff_parts_same_contig													0
PBMC	ENSG00000269246		ENSG00000269246	ENSG00000269246	lncRNA	lncRNA	579.686	574.3	255.8	255.11	1	1	0.00222254	0.0106456	0	0	1_to_1	identical gene model		1	1	1	1	diff_parts_same_contig		Variation	Variation							0	EFO_0000198	0.0010336	0
PBMC	ENSG00000269253	SIGLEC21P	ENSG00000269253	ENSG00000269253	unprocessed_pseudogene	unprocessed_pseudogene					0	0					1_to_1	identical gene model		3	3	1	1	diff_parts_same_contig													0
PBMC	ENSG00000269256		ENSG00000269256	ENSG00000269256	lncRNA	lncRNA					0	0					1_to_1	identical gene model		2	2	1	1	diff_parts_same_contig			GRC Housekeeping										0
PBMC	ENSG00000269266	DNAJC19P2	ENSG00000269266	ENSG00000269266	processed_pseudogene	processed_pseudogene					0	0					1_to_1	identical gene model		2	2	1	1	new_contig_added		Path Problem	Path Problem										0
PBMC	ENSG00000269271		ENSG00000269271	ENSG00000269271	lncRNA	lncRNA					0	0			1	1	1_to_1	identical gene model	0.998346	1	1	1	1	new_contig_added		Variation, GRC Housekeeping	Variation, GRC Housekeeping										0
PBMC	ENSG00000269274		ENSG00000269274	ENSG00000269274	unprocessed_pseudogene	unprocessed_pseudogene					0	0					1_to_1	identical gene model		3	3	1	1	diff_parts_same_contig		Gap	Gap										0
PBMC	ENSG00000269275		ENSG00000269275	ENSG00000269275	lncRNA	lncRNA	1.39	1.38	1.39	1.38	0	0			0	0	1_to_1	identical gene model		1	1	1	1	diff_parts_same_contig		Variation	Variation										0
PBMC	ENSG00000269281	S100A11P8	ENSG00000269281	ENSG00000269281	processed_pseudogene	processed_pseudogene					0	0					1_to_1	identical gene model		1	1	1	1	new_contig_added		Path Problem, Gap	Path Problem										0
PBMC	ENSG00000269288		ENSG00000269288	ENSG00000269288	lncRNA	lncRNA					0	0					1_to_1	identical gene model		2	2	1	1														0
PBMC	ENSG00000269289		ENSG00000269289	ENSG00000269289	lncRNA	lncRNA	0.9775	0.97	0.88	0.87	1	1	0.00222255	0.0106456	0.2	0.2	1_to_1	identical gene model		3;3	3;3	2	2											0	EFO_1000044	0.034046	0
PBMC	ENSG00000269292		ENSG00000269292	ENSG00000269292	lncRNA	lncRNA					0	0			1	1	1_to_1	identical gene model		2	2	1	1	diff_parts_same_contig										0	EFO_0000637	0.035125	0
PBMC	ENSG00000269293	ZSCAN16-AS1	ENSG00000269293	ENSG00000269293	lncRNA	lncRNA	2.446	2.424	2.87	2.86	1	1	0.00222255	0.0106456	0.975495	0.975495	1_to_1	identical gene model	0.999983	3;2;4;2;1	4;2;3;2;1	5	5	new_contig_added, diff_parts_same_contig		Variation											0
PBMC	ENSG00000269296		ENSG00000269296	ENSG00000269296	lncRNA	lncRNA	0.58	0.58	0.58	0.58	0	0			0	0	1_to_1	identical gene model		1	1	1	1	diff_parts_same_contig		Unknown	Unknown										0
PBMC	ENSG00000269300		ENSG00000269300	ENSG00000269300	lncRNA	lncRNA	1.76	1.75	1.76	1.75	0	0			0	0	1_to_1	identical gene model		2	2	1	1	diff_parts_same_contig		Unknown	Unknown										0
PBMC	ENSG00000269303	GRAMD1A-AS1	ENSG00000269303	ENSG00000269303	lncRNA	lncRNA					0	0					1_to_1	identical gene model		3	3	1	1	diff_parts_same_contig										0	EFO_0000384	0.0019287	0
PBMC	ENSG00000269304	FKBP1AP1	ENSG00000269304	ENSG00000269304	processed_pseudogene	processed_pseudogene					0	0					1_to_1	identical gene model		1	1	1	1	diff_parts_same_contig													0
PBMC	ENSG00000269307		ENSG00000269307	ENSG00000269307	protein_coding	protein_coding					0	0			1	1	1_to_1	identical gene model		10	10	1	1	diff_parts_same_contig													0
PBMC	ENSG00000269313	MAGIX	ENSG00000269313	ENSG00000269313	protein_coding	protein_coding	1.07286	1.01286	1.05	0.99	1	1	0.00222255	0.0106456	0.616195	0.616195	1_to_1	exon_count_diff		3;5;5;4;5;4;4;4;4	5;4;6;5;5;6;4;5;3	9	9	new_contig_added		Path Problem, Variation	Path Problem, Variation							0	EFO_0000384	0.011708	0
PBMC	ENSG00000269316	RAD54L2P1	ENSG00000269316	ENSG00000269316	processed_pseudogene	processed_pseudogene					0	0					1_to_1	identical gene model		1	1	1	1														0
PBMC	ENSG00000269318		ENSG00000269318	ENSG00000269318	lncRNA	lncRNA	1.20778	1.2	1.11	1.1	1	1	0.00222255	0.0106456	0.0185185	0.0185185	1_to_1	identical gene model		1	1	1	1											0	EFO_0000305	0.036588	0
PBMC	ENSG00000269320	VN1R93P	ENSG00000269320	ENSG00000269320	unprocessed_pseudogene	unprocessed_pseudogene					0	0					1_to_1	identical gene model		1	1	1	1	diff_parts_same_contig													0
PBMC	ENSG00000269321		ENSG00000269321	ENSG00000269321	lncRNA	lncRNA					0	0					1_to_1	identical gene model		2	2	1	1	diff_parts_same_contig													0
PBMC	ENSG00000269332	GOLGA2P9	ENSG00000269332	ENSG00000269332	transcribed_unprocessed_pseudogene	transcribed_unprocessed_pseudogene					0	0					1_to_1	identical gene model		14;5;10	10;5;14	3	3														0
PBMC	ENSG00000269335	IKBKG	ENSG00000269335	ENSG00000269335	protein_coding	protein_coding	7.01125	6.9675	4.355	4.315	1	1	0.00222254	0.0106456	0.997074	0.997456	1_to_1	exon_count_diff		5;5;6;4;3;13;13;11;13;5;10;13;2;13;10	6;5;10;10;4;10;5;10;10;10;8;5;10;2;3	15	15	new_contig_added, diff_parts_same_contig		Path Problem	Path Problem			1	Ectodermal dysplasia and immunodeficiency 1;Immunodeficiency 33;Incontinentia pigmenti	3;3;3	known_molec_cause;known_molec_cause;known_molec_cause	1	Orphanet_464	0.82394	0
PBMC	ENSG00000269343	ZNF587B	ENSG00000269343	ENSG00000269343	protein_coding	protein_coding	2.29	2.27	2.08	2.065	1	1	0.00222254	0.0106456	0.961683	0.961683	1_to_1	identical gene model		4;4;3;3	3;4;4;3	4	4	diff_parts_same_contig										0	EFO_0004696	0.19312	0
PBMC	ENSG00000269345	VN1R85P	ENSG00000269345	ENSG00000269345	unprocessed_pseudogene	unprocessed_pseudogene					0	0					1_to_1	identical gene model		1	1	1	1			Variation	Variation										0
PBMC	ENSG00000269349		ENSG00000269349	ENSG00000269349	lncRNA	lncRNA					0	0			1	1	1_to_1	identical gene model		2	2	1	1	diff_parts_same_contig										0	EFO_0001064	0.033661	0
PBMC	ENSG00000269350		ENSG00000269350	ENSG00000269350	lncRNA	lncRNA					0	0					1_to_1	identical gene model		2	2	1	1														0
PBMC	ENSG00000269352	PTOV1-AS2	ENSG00000269352	ENSG00000269352	lncRNA	lncRNA	83.1933	82.5822	84.85	84.41	1	1	0.00222261	0.0106456	0.391288	0.391288	1_to_1	identical gene model		5;2;2	5;2;2	3	3	diff_parts_same_contig										0	EFO_0000557	0.0072238	0
PBMC	ENSG00000269353		ENSG00000269353	ENSG00000269353	lncRNA	lncRNA					0	0					1_to_1	identical gene model		2	2	1	1	diff_parts_same_contig										0	EFO_0000182	0.026572	0
PBMC	ENSG00000269354		ENSG00000269354	ENSG00000269354	processed_pseudogene	processed_pseudogene					0	0					1_to_1	identical gene model		2	2	1	1	new_contig_added		Path Problem	Path Problem										0
PBMC	ENSG00000269356		ENSG00000269356	ENSG00000269356	lncRNA	lncRNA					0	0					1_to_1	identical gene model		1	1	1	1	diff_parts_same_contig													0
PBMC	ENSG00000269364	LINC01233	ENSG00000269364	ENSG00000269364	lncRNA	lncRNA					0	0					1_to_1	identical gene model		2;2;3	2;3;2	3	3														0
PBMC	ENSG00000269365		ENSG00000269365	ENSG00000269365	sense_intronic	lncRNA					0	0					1_to_1	exon_length_diff	0.675393	2	2	1	1	diff_parts_same_contig										0	EFO_0000384	0.0012043	0
PBMC	ENSG00000269371		ENSG00000269371	ENSG00000269371	lncRNA	lncRNA					0	0					1_to_1	identical gene model		2	2	1	1	diff_parts_same_contig													0
PBMC	ENSG00000269373		ENSG00000269373	ENSG00000269373	unprocessed_pseudogene	unprocessed_pseudogene					0	0					1_to_1	identical gene model		3	3	1	1			GRC Housekeeping, Variation	Variation, GRC Housekeeping										0
PBMC	ENSG00000269374		ENSG00000269374	ENSG00000269374	processed_pseudogene	processed_pseudogene	9.27125	9.205	8.945	8.87	1	1	0.00222255	0.0106456	0.565056	0.565056	1_to_1	identical gene model		1	1	1	1	diff_parts_same_contig													0
PBMC	ENSG00000269376		ENSG00000269376	ENSG00000269376	lncRNA	lncRNA					0	0					1_to_1	identical gene model		1	1	1	1	diff_parts_same_contig										0	EFO_0003060	0.015186	0
PBMC	ENSG00000269378	ITGB1P1	ENSG00000269378	ENSG00000269378	processed_pseudogene	processed_pseudogene	34.6567	34.4467	23.75	23.54	1	1	0.00222255	0.0106456	0.76978	0.76978	1_to_1	identical gene model		1	1	1	1														0
PBMC	ENSG00000269383	CYCSP7	ENSG00000269383	ENSG00000269383	processed_pseudogene	processed_pseudogene					0	0					1_to_1	identical gene model		1	1	1	1			Path Problem	Path Problem										0
PBMC	ENSG00000269385		ENSG00000269385	ENSG00000269385	unprocessed_pseudogene	unprocessed_pseudogene					0	0					1_to_1	identical gene model		2	2	1	1														0
PBMC	ENSG00000269386	RAB11B-AS1	ENSG00000269386	ENSG00000269386	lncRNA	lncRNA	10.09	10.008	9.5	9.43	1	1	0.00222262	0.0106456	0.467743	0.467743	1_to_1	identical gene model		3;3;3	3;3;3	3	3											0	EFO_0000637	0.01004	0
PBMC	ENSG00000269387		ENSG00000269387	ENSG00000269387	lncRNA	lncRNA					0	0					1_to_1	identical gene model		1	1	1	1			Variation, GRC Housekeeping	GRC Housekeeping										0
PBMC	ENSG00000269388		ENSG00000269388	ENSG00000269388	transcribed_processed_pseudogene	transcribed_processed_pseudogene	2.604	2.58	2.56	2.54	1	1	0.00222255	0.0106456	0.42517	0.42517	1_to_1	identical gene model		2;3;2	2;2;3	3	3	diff_parts_same_contig													0
PBMC	ENSG00000269391		ENSG00000269391	ENSG00000269391	lncRNA	lncRNA					0	0			1	1	1_to_1	identical gene model		2;4	4;2	2	2														0
PBMC	ENSG00000269392		ENSG00000269392	ENSG00000269392	lncRNA	lncRNA	16.18	16.105	16.18	16.105	0	0			0	0	1_to_1	identical gene model		2	2	1	1	diff_parts_same_contig													0
PBMC	ENSG00000269397		ENSG00000269397	ENSG00000269397	lncRNA	lncRNA	1.43667	1.42667	1.62	1.6	0	0	0.00222255	0.0106456	0	0	1_to_1	identical gene model		1	1	1	1											0	Orphanet_100	0.0040424	0
PBMC	ENSG00000269399		ENSG00000269399	ENSG00000269399	lincRNA	lncRNA	1.34429	2.13111	1.39	1.85	1	1	-1.24051	0.078532	0.549948	0	1_to_1	transcript_count_diff		1;2	1	2	1														0
PBMC	ENSG00000269400		ENSG00000269400	ENSG00000269400	lncRNA	lncRNA					0	0					1_to_1	identical gene model		1	1	1	1	diff_parts_same_contig		Unknown	Unknown										0
PBMC	ENSG00000269403		ENSG00000269403	ENSG00000269403	protein_coding	protein_coding	4.28333	4.25667	2.905	2.88	1	1	0.00222255	0.0106456	0.972892	0.972892	1_to_1	identical gene model		4	4	1	1											0	EFO_0005044	0.0040412	0
PBMC	ENSG00000269404	SPIB	ENSG00000269404	ENSG00000269404	protein_coding	protein_coding	1.78429	1.77	2.13	2.11	1	1	0.00222255	0.0106456	0.989206	0.989206	1_to_1	identical gene model		6;5;4;4;6;5;6;3	5;6;3;4;5;6;4;6	8	8	diff_parts_same_contig										0	EFO_1001486	0.31108	0
PBMC	ENSG00000269405	NXF2	ENSG00000269405	ENSG00000269405	protein_coding	protein_coding					0	0					1_to_1	identical gene model	0.999855	21;23	23;21	2	2	new_contig_added, diff_parts_same_contig		Path Problem, Localization Problem, Gap	Path Problem	High Signal Region	High Signal Region					0	Orphanet_276234	0.090192	0
PBMC	ENSG00000269416	LINC01224	ENSG00000269416	ENSG00000269416	lncRNA	lncRNA					0	0					1_to_1	identical gene model		6;3;8;4;3;5;4;4;3;2	5;8;2;6;4;3;3;4;3;4	10	10	diff_parts_same_contig										0	EFO_0000365	0.040247	0
PBMC	ENSG00000269419		ENSG00000269419	ENSG00000269419	processed_pseudogene	processed_pseudogene					0	0					1_to_1	identical gene model		1	1	1	1	diff_parts_same_contig													0
PBMC	ENSG00000269420	PLA2G4C-AS1	ENSG00000269420	ENSG00000269420	lncRNA	lncRNA					0	0					1_to_1	identical gene model		5;3;3	3;5;3	3	3											0	EFO_1000189	0.002271	0
PBMC	ENSG00000269421		ENSG00000269421	ENSG00000269421	unprocessed_pseudogene	unprocessed_pseudogene	0.9	0.895	0.9	0.895	0	0			0	0	1_to_1	identical gene model		1	1	1	1														0
PBMC	ENSG00000269425		ENSG00000269425	ENSG00000269425	lncRNA	lncRNA					0	0					1_to_1	identical gene model		2	2	1	1	new_contig_added, diff_parts_same_contig										0	EFO_0000702	0.0071809	0
PBMC	ENSG00000269427		ENSG00000269427	ENSG00000269427	lncRNA	lncRNA	1.58	1.57	1.58	1.57	0	0			0.998985	0.998985	1_to_1	identical gene model		2;2	2;2	2	2	diff_parts_same_contig										0	EFO_0008511	0.0029282	0
PBMC	ENSG00000269431	BNIP3P8	ENSG00000269431	ENSG00000269431	processed_pseudogene	processed_pseudogene					0	0					1_to_1	identical gene model		1	1	1	1	diff_parts_same_contig													0
PBMC	ENSG00000269433	OPN1MW3	ENSG00000269433	ENSG00000269433	protein_coding	protein_coding					0	0			1	1	1_to_1	identical gene model		6	6	1	1	new_contig_added, diff_parts_same_contig		Path Problem	Path Problem							0	EFO_0005581	0.11024	0
PBMC	ENSG00000269437	NXF2B	ENSG00000269437	ENSG00000269437	protein_coding	protein_coding					0	0					1_to_1	identical gene model		5;23;21	21;23;5	3	3	new_contig_added		Path Problem, Localization Problem, Gap	Path Problem	High Signal Region	High Signal Region					0	Orphanet_276234	0.090192	0
PBMC	ENSG00000269439	PGLS-DT	ENSG00000269439	ENSG00000269439	lncRNA	lncRNA	19.306	19.148	17.79	17.665	1	1	0.00222257	0.0106456	0.432295	0.432295	1_to_1	identical gene model		2;3;3;1;2	3;3;2;2;1	5	5	diff_parts_same_contig													0
PBMC	ENSG00000269444		ENSG00000269444	ENSG00000269444	lncRNA	lncRNA	3.05	3.02	3.05	3.02	0	0			0	0	1_to_1	identical gene model		2	2	1	1														0
PBMC	ENSG00000269445		ENSG00000269445	ENSG00000269445	lncRNA	lncRNA					0	0					1_to_1	identical gene model		3	3	1	1														0
PBMC	ENSG00000269446		ENSG00000269446	ENSG00000269446	lncRNA	lncRNA					0	0					1_to_1	identical gene model		1	1	1	1														0
PBMC	ENSG00000269458		ENSG00000269458	ENSG00000269458	unprocessed_pseudogene	unprocessed_pseudogene					0	0					1_to_1	identical gene model		1	1	1	1	diff_parts_same_contig													0
PBMC	ENSG00000269460		ENSG00000269460	ENSG00000269460	lncRNA	lncRNA					0	0					1_to_1	identical gene model		2	2	1	1	diff_parts_same_contig													0
PBMC	ENSG00000269463		ENSG00000269463	ENSG00000269463	lncRNA	lncRNA	13.86	13.7267	7.88	7.82	0	0	0.00222255	0.0106456	0	0	1_to_1	identical gene model		1	1	1	1														0
PBMC	ENSG00000269466	H3Y1	ENSG00000269466	ENSG00000269466	protein_coding	protein_coding					0	0					1_to_1	identical gene model		1	1	1	1			Path Problem, Gap	Path Problem, Gap							0	EFO_0000305	0.0052617	0
PBMC	ENSG00000269469		ENSG00000269469	ENSG00000269469	protein_coding	protein_coding	1.62	1.61	1.62	1.61	0	0			0.998305	0.998305	1_to_1	identical gene model		6	6	1	1	diff_parts_same_contig													0
PBMC	ENSG00000269471		ENSG00000269471	ENSG00000269471	processed_pseudogene	processed_pseudogene	8.28	8.2	8.28	8.2	0	0			0	0	1_to_1	identical gene model		1	1	1	1	diff_parts_same_contig													0
PBMC	ENSG00000269473	ZNF132-DT	ENSG00000269473	ENSG00000269473	lncRNA	lncRNA	0.16	0.158	0.15	0.15	1	1	0.00222255	0.0106456	0	0	1_to_1	identical gene model		1	1	1	1	diff_parts_same_contig										0	EFO_0000384	0.018973	0
PBMC	ENSG00000269475		ENSG00000269475	ENSG00000269475	unprocessed_pseudogene	unprocessed_pseudogene					0	0					1_to_1	identical gene model		2	2	1	1	new_contig_added		Variation, Path Problem	Path Problem, Variation										0
PBMC	ENSG00000269476		ENSG00000269476	ENSG00000269476	protein_coding	protein_coding	1.45	1.44	1.45	1.44	0	0			0.958333	0.958333	1_to_1	identical gene model		6	6	1	1	diff_parts_same_contig										0	EFO_0004526	0.11549	0
PBMC	ENSG00000269480		ENSG00000269480	ENSG00000269480	lncRNA	lncRNA	1.86	1.84	1.86	1.84	0	0			0	0	1_to_1	identical gene model		2	2	1	1	diff_parts_same_contig													0
PBMC	ENSG00000269481		ENSG00000269481	ENSG00000269481	lncRNA	lncRNA	7.61167	7.56	8.22	8.15	1	1	0.00222255	0.0106456	0	0	1_to_1	identical gene model		2	2	1	1														0
PBMC	ENSG00000269482		ENSG00000269482	ENSG00000269482	lncRNA	lncRNA	1.01	1	1.01	1	0	0			0.958333	0.958333	1_to_1	identical gene model		1	1	1	1	diff_parts_same_contig		Clone Problem	Clone Problem										0
PBMC	ENSG00000269483		ENSG00000269483	ENSG00000269483	transcribed_unprocessed_pseudogene	transcribed_unprocessed_pseudogene					0	0					1_to_1	identical gene model		2	2	1	1	diff_parts_same_contig													0
PBMC	ENSG00000269486	ERVK9-11	ENSG00000269486	ENSG00000269486	lncRNA	lncRNA	0.59	0.59	0.59	0.59	0	0			0	0	1_to_1	identical gene model		1	1	1	1														0
PBMC	ENSG00000269487		ENSG00000269487	ENSG00000269487	lncRNA	lncRNA	1.49	1.47667	1.64	1.63	0	0	0.00222255	0.0106456	0.375	0.375	1_to_1	identical gene model		3	3	1	1														0
PBMC	ENSG00000269489		ENSG00000269489	ENSG00000269489	lncRNA	lncRNA	3.09	3.06	3.09	3.06	0	0			0	0	1_to_1	identical gene model		1	1	1	1	diff_parts_same_contig		GRC Housekeeping								0	EFO_0003060	0.017848	0
PBMC	ENSG00000269495		ENSG00000269495	ENSG00000269495	lncRNA	lncRNA					0	0					1_to_1	identical gene model		4;4	4;4	2	2	diff_parts_same_contig													0
PBMC	ENSG00000269502	DMRTC1	ENSG00000269502	ENSG00000269502	protein_coding	protein_coding	0.26	0.26	0.26	0.26	0	0			0.991667	0.991667	1_to_1	exon_length_diff	0.994697	6;5;6;6	6;6;5;6	4	4	new_contig_added		Path Problem, Gap	Path Problem		High Signal Region								0
PBMC	ENSG00000269504		ENSG00000269504	ENSG00000269504	lncRNA	lncRNA					0	0			1	1	1_to_1	identical gene model		9;4;14;3;5;3;9;5;4;3;8;6;4	5;9;5;4;3;8;6;3;14;4;9;3;4	13	13	new_contig_added, diff_parts_same_contig		Variation	Variation										0
PBMC	ENSG00000269505	ZNF92P2	ENSG00000269505	ENSG00000269505	processed_pseudogene	processed_pseudogene					0	0					1_to_1	identical gene model		3	3	1	1			Variation	Variation										0
PBMC	ENSG00000269506		ENSG00000269506	ENSG00000269506	lncRNA	lncRNA	3.10571	3.07286	1.79	1.77	1	1	0.00222253	0.0106456	0	0	1_to_1	identical gene model		1	1	1	1	diff_parts_same_contig										0	EFO_1001841	0.050492	0
PBMC	ENSG00000269509	BNIP3P34	ENSG00000269509	ENSG00000269509	processed_pseudogene	processed_pseudogene					0	0					1_to_1	identical gene model		1	1	1	1	diff_parts_same_contig													0
PBMC	ENSG00000269514		ENSG00000269514	ENSG00000269514	lncRNA	lncRNA	0.918571	0.911429	0.8	0.8	1	1	0.00222255	0.0106456	0.275325	0.275325	1_to_1	identical gene model		1;5;4	5;1;4	3	3	diff_parts_same_contig										0	EFO_0000305	0.048612	0
PBMC	ENSG00000269516	CYP4F23P	ENSG00000269516	ENSG00000269516	transcribed_unprocessed_pseudogene	transcribed_unprocessed_pseudogene					0	0					1_to_1	identical gene model		12;2	12;2	2	2	new_contig_added, diff_parts_same_contig													0
PBMC	ENSG00000269519		ENSG00000269519	ENSG00000269519	processed_pseudogene	processed_pseudogene					0	0					1_to_1	identical gene model		1	1	1	1														0
PBMC	ENSG00000269524		ENSG00000269524	ENSG00000269524	lncRNA	lncRNA		6.56667		4.69	0	0				0	1_to_1	exon_count_diff		9	1	1	1	new_contig_added		Variation, GRC Housekeeping	Variation, GRC Housekeeping							0	EFO_0002690	0.002086	0
PBMC	ENSG00000269526	ERVV-1	ENSG00000269526	ENSG00000269526	protein_coding	protein_coding					0	0			1	1	1_to_1	identical gene model		1	1	1	1	diff_parts_same_contig										0	OBI_1110021;EFO_0000544	0.0046197	0
PBMC	ENSG00000269533		ENSG00000269533	ENSG00000269533	protein_coding	protein_coding					0	0			1	1	1_to_1	identical gene model		4;5;4	5;4;4	3	3	diff_parts_same_contig													0
PBMC	ENSG00000269534		ENSG00000269534	ENSG00000269534	lncRNA	lncRNA					0	0			1	1	1_to_1	identical gene model		3;4	3;4	2	2	diff_parts_same_contig													0
PBMC	ENSG00000269535		ENSG00000269535	ENSG00000269535	lncRNA	lncRNA	1.62	1.605	1.62	1.605	0	0			0	0	1_to_1	identical gene model		7	7	1	1	diff_parts_same_contig, new_contig_added										0	EFO_0002496	0.040868	0
PBMC	ENSG00000269540		ENSG00000269540	ENSG00000269540	processed_pseudogene	processed_pseudogene	0.95	0.945	0.95	0.945	0	0			0	0	1_to_1	identical gene model		1	1	1	1														0
PBMC	ENSG00000269543		ENSG00000269543	ENSG00000269543	lncRNA	lncRNA					0	0					1_to_1	identical gene model		3;4	4;3	2	2	diff_parts_same_contig										0	EFO_0000519	0.016276	0
PBMC	ENSG00000269546	CLIC4P2	ENSG00000269546	ENSG00000269546	processed_pseudogene	processed_pseudogene					0	0					1_to_1	identical gene model		3	3	1	1														0
PBMC	ENSG00000269547		ENSG00000269547	ENSG00000269547	protein_coding	protein_coding					0	0			1	1	1_to_1	identical gene model		20	20	1	1											0	Orphanet_363694	0.4929	0
PBMC	ENSG00000269552	OR7A8P	ENSG00000269552	ENSG00000269552	unprocessed_pseudogene	unprocessed_pseudogene					0	0					1_to_1	identical gene model		1	1	1	1														0
PBMC	ENSG00000269553		ENSG00000269553	ENSG00000269553	lncRNA	lncRNA	8.005	7.955	8.005	7.955	0	0			0	0	1_to_1	identical gene model		2	2	1	1	diff_parts_same_contig										0	EFO_0003758	0.0053769	0
PBMC	ENSG00000269556	TMEM185A	ENSG00000269556	ENSG00000269556	protein_coding	protein_coding	6.33222	6.46444	5.76	5.69	1	1	-0.116292	0.0930906	0.979823	0.979386	1_to_1	exon_length_diff	0.995671	3;4;5;4;2;2;7;6;4;4;3	7;4;3;6;4;4;3;4;5;2;2	11	11	new_contig_added, diff_parts_same_contig		Path Problem, Unknown	Unknown, Path Problem							0	MONDO_0015084	0.36958	0
PBMC	ENSG00000269559		ENSG00000269559	ENSG00000269559	lncRNA	lncRNA	0.492	0.49	0.46	0.46	1	1	0.00222255	0.0106456	0.452381	0.452381	1_to_1	identical gene model		1	1	1	1	diff_parts_same_contig										0	MONDO_0100096	0.010454	0
PBMC	ENSG00000269560		ENSG00000269560	ENSG00000269560	lncRNA	lncRNA	4.56	4.52	4.56	4.52	0	0			0	0	1_to_1	identical gene model		2	2	1	1														0
PBMC	ENSG00000269564		ENSG00000269564	ENSG00000269564	lncRNA	lncRNA	10.9125	10.8075	9.085	9.025	1	1	0.00222255	0.0106456	0	0	1_to_1	identical gene model		1	1	1	1	new_contig_added										0	EFO_0001064	0.044638	0
PBMC	ENSG00000269565	GPR32P1	ENSG00000269565	ENSG00000269565	unprocessed_pseudogene	unprocessed_pseudogene					0	0					1_to_1	identical gene model		1	1	1	1	diff_parts_same_contig													0
PBMC	ENSG00000269570		ENSG00000269570	ENSG00000269570	lncRNA	lncRNA	4.886	4.858	5.61	5.56	1	1	0.00222254	0.0106456	0	0	1_to_1	identical gene model		1	1	1	1	diff_parts_same_contig													0
PBMC	ENSG00000269575	MTDHP5	ENSG00000269575	ENSG00000269575	processed_pseudogene	processed_pseudogene					0	0					1_to_1	identical gene model		1	1	1	1			Variation	Variation										0
PBMC	ENSG00000269576	HNRNPMP2	ENSG00000269576	ENSG00000269576	processed_pseudogene	processed_pseudogene					0	0					1_to_1	identical gene model		1	1	1	1														0
PBMC	ENSG00000269578		ENSG00000269578	ENSG00000269578	lncRNA	lncRNA					0	0			1	1	1_to_1	identical gene model		1	1	1	1	diff_parts_same_contig													0
PBMC	ENSG00000269580	SIGLEC27P	ENSG00000269580	ENSG00000269580	unprocessed_pseudogene	unprocessed_pseudogene					0	0					1_to_1	identical gene model		2	2	1	1	diff_parts_same_contig													0
PBMC	ENSG00000269583		ENSG00000269583	ENSG00000269583	lncRNA	lncRNA					0	0			1	1	1_to_1	identical gene model		2	2	1	1														0
PBMC	ENSG00000269584	TDGF1P7	ENSG00000269584	ENSG00000269584	processed_pseudogene	processed_pseudogene					0	0					1_to_1	identical gene model		1	1	1	1	diff_parts_same_contig													0
PBMC	ENSG00000269586	CT45A10	ENSG00000269586	ENSG00000269586	protein_coding	protein_coding					0	0					1_to_1	exon_count_diff		4;3	5;4	2	2	new_contig_added		Path Problem	Path Problem	High Signal Region	High Signal Region					0	Orphanet_391665	0.082481	0
PBMC	ENSG00000269588		ENSG00000269588	ENSG00000269588	unprocessed_pseudogene	unprocessed_pseudogene					0	0					1_to_1	identical gene model		2	2	1	1	diff_parts_same_contig													0
PBMC	ENSG00000269590		ENSG00000269590	ENSG00000269590	protein_coding	protein_coding					0	0			1	1	1_to_1	identical gene model		5	5	1	1											0	Orphanet_61	0.5682	0
PBMC	ENSG00000269599		ENSG00000269599	ENSG00000269599	lncRNA	lncRNA					0	0					1_to_1	identical gene model		2	2	1	1														0
PBMC	ENSG00000269600		ENSG00000269600	ENSG00000269600	lncRNA	lncRNA	0.703333	0.7	0.46	0.46	0	0	0.00222255	0.0106456	0.944156	0.944156	1_to_1	identical gene model		3;2	3;2	2	2			Gap	Gap		High Signal Region								0
PBMC	ENSG00000269604		ENSG00000269604	ENSG00000269604	lncRNA	lncRNA					0	0			1	1	1_to_1	identical gene model		2;2	2;2	2	2											0	EFO_0000637	0.026078	0
PBMC	ENSG00000269608	OSTCP3	ENSG00000269608	ENSG00000269608	processed_pseudogene	processed_pseudogene					0	0					1_to_1	identical gene model		1	1	1	1	new_contig_added													0
PBMC	ENSG00000269609	C10orf95-AS1	ENSG00000269609	ENSG00000269609	lncRNA	lncRNA	6.87778	6.83	4.31	4.27	1	1	0.00222252	0.0106456	0.979509	0.979509	1_to_1	identical gene model		3;5;4;3;2;2;1;1;2;2;5;3;2	3;4;5;5;3;2;2;3;2;2;2;1;1	13	13											0	EFO_0000637	0.03293	0
PBMC	ENSG00000269615	MTDHP2	ENSG00000269615	ENSG00000269615	processed_pseudogene	processed_pseudogene					0	0					1_to_1	identical gene model		1	1	1	1	diff_parts_same_contig		Variation	Variation										0
PBMC	ENSG00000269621		ENSG00000269621	ENSG00000269621	lncRNA	lncRNA	3.1225	3.095	2.08	2.06	1	1	0.00222255	0.0106456	0.983067	0.983067	1_to_1	identical gene model		2	2	1	1	diff_parts_same_contig		GRC Housekeeping											0
PBMC	ENSG00000269622	TP53TG3HP	ENSG00000269622	ENSG00000269622	transcribed_processed_pseudogene	transcribed_processed_pseudogene					0	0					1_to_1	identical gene model		1;1	1;1	2	2	diff_parts_same_contig, new_contig_added		GRC Housekeeping, Localization Problem	Gap, Clone Problem										0
PBMC	ENSG00000269635		ENSG00000269635	ENSG00000269635	lncRNA	lncRNA					0	0					1_to_1	identical gene model		2	2	1	1														0
PBMC	ENSG00000269637	RPL12P41	ENSG00000269637	ENSG00000269637	processed_pseudogene	processed_pseudogene					0	0					1_to_1	identical gene model		1	1	1	1														0
PBMC	ENSG00000269646	ZNF888-AS1	ENSG00000269646	ENSG00000269646	lncRNA	lncRNA	6.026	5.978	5.74	5.69	1	1	0.00222255	0.0106456	0	0	1_to_1	identical gene model		2	2	1	1	diff_parts_same_contig										0	EFO_0000384	0.0095531	0
PBMC	ENSG00000269651		ENSG00000269651	ENSG00000269651	unprocessed_pseudogene	unprocessed_pseudogene					0	0					1_to_1	identical gene model	0.9994	4	4	1	1	new_contig_added, diff_parts_same_contig		Path Problem	Path Problem										0
PBMC	ENSG00000269652		ENSG00000269652	ENSG00000269652	lncRNA	lncRNA					0	0					1_to_1	identical gene model		2	2	1	1	diff_parts_same_contig, new_contig_added		Variation, Clone Problem	Variation, Clone Problem										0
PBMC	ENSG00000269653		ENSG00000269653	ENSG00000269653	lncRNA	lncRNA	0.9125	0.9075	0.755	0.75	1	1	0.00222255	0.0106456	0	0	1_to_1	identical gene model		1	1	1	1														0
PBMC	ENSG00000269656	NOP53-AS1	ENSG00000269656	ENSG00000269656	lncRNA	lncRNA					0	0					1_to_1	identical gene model		3	3	1	1														0
PBMC	ENSG00000269662	BNIP3P39	ENSG00000269662	ENSG00000269662	processed_pseudogene	processed_pseudogene	1.67	1.67	1.67	1.67	0	0			0	0	1_to_1	identical gene model		1	1	1	1	diff_parts_same_contig													0
PBMC	ENSG00000269667		ENSG00000269667	ENSG00000269667	lncRNA	lncRNA	1.77	1.76	1.77	1.76	0	0			0	0	1_to_1	identical gene model		2	2	1	1											0	EFO_0000384	0.0089851	0
PBMC	ENSG00000269678	OR7A18P	ENSG00000269678	ENSG00000269678	unprocessed_pseudogene	unprocessed_pseudogene					0	0					1_to_1	identical gene model		1	1	1	1														0
PBMC	ENSG00000269680		ENSG00000269680	ENSG00000269680	lncRNA	lncRNA	13.4062	13.3087	13.245	13.115	1	1	0.00222253	0.0106456	0	0	1_to_1	identical gene model		2	2	1	1	diff_parts_same_contig													0
PBMC	ENSG00000269681		ENSG00000269681	ENSG00000269681	processed_pseudogene	processed_pseudogene	55.77	55.57	55.77	55.57	0	0			0	0	1_to_1	identical gene model		1	1	1	1	diff_parts_same_contig													0
PBMC	ENSG00000269688		ENSG00000269688	ENSG00000269688	lncRNA	lncRNA	4.98	4.95	5.015	4.985	1	1	0.00222255	0.0106456	0	0	1_to_1	identical gene model		2	2	1	1	diff_parts_same_contig		Clone Problem	Clone Problem							0	EFO_0000641	0.0028096	0
PBMC	ENSG00000269692	FKBP4P2	ENSG00000269692	ENSG00000269692	processed_pseudogene	processed_pseudogene					0	0			1	1	1_to_1	identical gene model		1	1	1	1	diff_parts_same_contig		Gap, GRC Housekeeping	Gap, GRC Housekeeping	High Signal Region									0
PBMC	ENSG00000269693		ENSG00000269693	ENSG00000269693	protein_coding	protein_coding					0	0			1	1	1_to_1	identical gene model		4	4	1	1											0	EFO_0003060	0.031466	0
PBMC	ENSG00000269694		ENSG00000269694	ENSG00000269694	lncRNA	lncRNA					0	0					1_to_1	identical gene model		2	2	1	1														0
PBMC	ENSG00000269696	ZNF470-DT	ENSG00000269696	ENSG00000269696	lncRNA	lncRNA	0.84	0.83	0.84	0.83	0	0			0.972222	0.972222	1_to_1	identical gene model		2;3	2;3	2	2	diff_parts_same_contig													0
PBMC	ENSG00000269699	ZIM2	ENSG00000269699	ENSG00000269699	protein_coding	protein_coding					0	0			1	1	1_to_1	identical gene model		11;3;12;3;12;12;11;12;13	11;12;12;12;12;11;13;3;3	9	9	diff_parts_same_contig, new_contig_added										0	EFO_1000044	0.13942	0
PBMC	ENSG00000269706		ENSG00000269706	ENSG00000269706	unprocessed_pseudogene	unprocessed_pseudogene					0	0					1_to_1	identical gene model		1	1	1	1	diff_parts_same_contig		Missing sequence	Missing sequence										0
PBMC	ENSG00000269707		ENSG00000269707	ENSG00000269707	lncRNA	lncRNA					0	0			1	1	1_to_1	identical gene model		3;4;4;2;2;4	3;4;4;4;2;2	6	6	diff_parts_same_contig		Path Problem	Path Problem							0	EFO_0001064	0.0084855	0
PBMC	ENSG00000269711		ENSG00000269711	ENSG00000269711	protein_coding	protein_coding	2.39	2.37	2.39	2.37	0	0			0.998487	0.998487	1_to_1	identical gene model		3	3	1	1	diff_parts_same_contig										0	HP_0100806	0.0044538	0
PBMC	ENSG00000269713	NBPF9	ENSG00000168614	ENSG00000269713	protein_coding	protein_coding	16.614	3.59	14.235	3.785	1	1			0.994839	0.997948	1_to_1	transcript_count_diff		13;14;15;16;2;15;3;3;8;4;2;6;13;15	29;25;21;20;19;28;21	14	7	new_contig_added	yes	Gap, Path Problem, Variation, Clone Problem, GRC Housekeeping	Gap, Missing sequence, Clone Problem	High Signal Region						0	EFO_0004339	0.1744	0
PBMC	ENSG00000269720	CCDC194	ENSG00000269720	ENSG00000269720	protein_coding	protein_coding	3.06444	3.04222	3.52	3.48	1	1	0.00222255	0.0106456	0	0	1_to_1	identical gene model		1;4	4;1	2	2											0	EFO_0002690	0.014635	0
PBMC	ENSG00000269729		ENSG00000269729	ENSG00000269729	lncRNA	lncRNA					0	0					1_to_1	identical gene model		5;2	5;2	2	2	diff_parts_same_contig, new_contig_added										0	EFO_0000641	0.0029334	0
PBMC	ENSG00000269732	WBP1LP7	ENSG00000269732	ENSG00000269732	pseudogene	processed_pseudogene					0	0					1_to_1	identical gene model		1	1	1	1	diff_parts_same_contig		Gap	Gap	High Signal Region	High Signal Region								0
PBMC	ENSG00000269736		ENSG00000269736	ENSG00000269736	lncRNA	lncRNA					0	0					1_to_1	identical gene model		1	1	1	1														0
PBMC	ENSG00000269737		ENSG00000269737	ENSG00000269737	transcribed_processed_pseudogene	transcribed_processed_pseudogene	17.645	17.5475	13.715	13.59	1	1	0.0022225	0.0106456	0.26834	0.26834	1_to_1	identical gene model		1;2	1;2	2	2	diff_parts_same_contig		Clone Problem	Clone Problem										0
PBMC	ENSG00000269741		ENSG00000269741	ENSG00000269741	protein_coding	protein_coding					0	0					1_to_1	identical gene model		7;5	5;7	2	2	diff_parts_same_contig										0	EFO_0000676	0.027075	0
PBMC	ENSG00000269742	BNIP3P29	ENSG00000269742	ENSG00000269742	processed_pseudogene	processed_pseudogene					0	0					1_to_1	identical gene model		1	1	1	1	diff_parts_same_contig		Variation	Variation										0
PBMC	ENSG00000269743	SLC25A53	ENSG00000269743	ENSG00000269743	protein_coding	protein_coding	25.83	25.7356	22.04	21.84	1	1	-0.0159748	0.105708	0.00925926	0.00925926	1_to_1	exon_length_diff	0.987002	2;2	2;2	2	2	diff_parts_same_contig, new_contig_added		Path Problem, Localization Problem, Gap	Path Problem							0	MONDO_0016461	0.11827	0
PBMC	ENSG00000269745		ENSG00000269745	ENSG00000269745	lncRNA	lncRNA					0	0					1_to_1	identical gene model		2	2	1	1														0
PBMC	ENSG00000269749		ENSG00000269749	ENSG00000269749	lncRNA	lncRNA					0	0			1	1	1_to_1	identical gene model		7	7	1	1	diff_parts_same_contig		Unknown, Path Problem	Path Problem, Unknown										0
PBMC	ENSG00000269752		ENSG00000269752	ENSG00000269752	lncRNA	lncRNA					0	0					1_to_1	identical gene model		2	2	1	1	diff_parts_same_contig		Clone Problem	Clone Problem										0
PBMC	ENSG00000269755		ENSG00000269755	ENSG00000269755	protein_coding	protein_coding					0	0			1	1	1_to_1	identical gene model		5	5	1	1														0
PBMC	ENSG00000269758		ENSG00000269758	ENSG00000269758	lncRNA	lncRNA					0	0					1_to_1	identical gene model		3	3	1	1														0
PBMC	ENSG00000269761		ENSG00000269761	ENSG00000269761	processed_pseudogene	processed_pseudogene					0	0					1_to_1	identical gene model		1	1	1	1	diff_parts_same_contig													0
PBMC	ENSG00000269763	EXOSC3P2	ENSG00000269763	ENSG00000269763	processed_pseudogene	processed_pseudogene					0	0					1_to_1	identical gene model		2	2	1	1	diff_parts_same_contig													0
PBMC	ENSG00000269765		ENSG00000269765	ENSG00000269765	unprocessed_pseudogene	unprocessed_pseudogene					0	0					1_to_1	identical gene model		3	3	1	1	diff_parts_same_contig													0
PBMC	ENSG00000269776	DPPA5P1	ENSG00000269776	ENSG00000269776	processed_pseudogene	processed_pseudogene					0	0					1_to_1	identical gene model		1	1	1	1														0
PBMC	ENSG00000269779		ENSG00000269779	ENSG00000269779	unprocessed_pseudogene	unprocessed_pseudogene					0	0					1_to_1	identical gene model		2	2	1	1			Variation	Variation										0
PBMC	ENSG00000269782	MIR1470	ENSG00000269782	ENSG00000269782	miRNA	miRNA					0	0					1_to_1	identical gene model		1	1	1	1	diff_parts_same_contig													0
PBMC	ENSG00000269786		ENSG00000269786	ENSG00000269786	processed_pseudogene	processed_pseudogene					0	0					1_to_1	identical gene model		1	1	1	1														0
PBMC	ENSG00000269787	OR7A3P	ENSG00000269787	ENSG00000269787	unprocessed_pseudogene	unprocessed_pseudogene					0	0					1_to_1	identical gene model		1	1	1	1	diff_parts_same_contig													0
PBMC	ENSG00000269791	SSX4B	ENSG00000269791	ENSG00000269791	protein_coding	protein_coding					0	0					1_to_1	identical gene model		8;7	8;7	2	2	hg19_errors_corrected, new_contig_added		Path Problem	Path Problem							0	EFO_0000432	0.0036958	0
PBMC	ENSG00000269792		ENSG00000269792	ENSG00000269792	lncRNA	lncRNA					0	0			1	1	1_to_1	identical gene model		3	3	1	1	diff_parts_same_contig													0
PBMC	ENSG00000269793	ZIM2-AS1	ENSG00000269793	ENSG00000269793	lncRNA	lncRNA					0	0			1	1	1_to_1	identical gene model		6	6	1	1	new_contig_added, diff_parts_same_contig										0	EFO_0001064	0.016062	0
PBMC	ENSG00000269794		ENSG00000269794	ENSG00000269794	processed_pseudogene	processed_pseudogene					0	0					1_to_1	identical gene model		1	1	1	1	new_contig_added, diff_parts_same_contig													0
PBMC	ENSG00000269796		ENSG00000269796	ENSG00000269796	lncRNA	lncRNA					0	0					1_to_1	identical gene model		2	2	1	1														0
PBMC	ENSG00000269799		ENSG00000269799	ENSG00000269799	lncRNA	lncRNA					0	0					1_to_1	identical gene model		2	2	1	1	diff_parts_same_contig													0
PBMC	ENSG00000269800	PLEKHA3P1	ENSG00000269800	ENSG00000269800	processed_pseudogene	processed_pseudogene	2.3	5.268	2.165	3.4	1	1	-0.651693	0.349484	0	0	1_to_1	exon_count_diff		5	2	1	1	new_contig_added		GRC Housekeeping, Path Problem	GRC Housekeeping, Path Problem										0
PBMC	ENSG00000269802		ENSG00000269802	ENSG00000269802	lncRNA	lncRNA					0	0					1_to_1	identical gene model		4	4	1	1											0	MONDO_0018531	0.013969	0
PBMC	ENSG00000269806	BICRA-AS1	ENSG00000269806	ENSG00000269806	lncRNA	lncRNA					0	0					1_to_1	identical gene model		2	2	1	1	new_contig_added, diff_parts_same_contig										0	EFO_0000305	0.010048	0
PBMC	ENSG00000269807		ENSG00000269807	ENSG00000269807	lncRNA	lncRNA					0	0					1_to_1	identical gene model		2	2	1	1														0
PBMC	ENSG00000269811	SCGB2B3P	ENSG00000269811	ENSG00000269811	processed_pseudogene	processed_pseudogene					0	0			1	1	1_to_1	identical gene model		1	1	1	1	diff_parts_same_contig										0	EFO_0000311	0.054711	0
PBMC	ENSG00000269813		ENSG00000269813	ENSG00000269813	lncRNA	lncRNA					0	0			1	1	1_to_1	identical gene model		2	2	1	1	diff_parts_same_contig		Clone Problem	Clone Problem										0
PBMC	ENSG00000269815		ENSG00000269815	ENSG00000269815	lncRNA	lncRNA	9.32	9.2225	4.505	4.475	1	1	0.00222253	0.0106456	0	0	1_to_1	identical gene model		1	1	1	1											0	EFO_0000519	0.020112	0
PBMC	ENSG00000269821	KCNQ1OT1	ENSG00000269821	ENSG00000269821	lncRNA	lncRNA	0.2375	0.252857	0.17	0.18	1	1	0.0463954	0.327461	0.008	0.0346667	1_to_1	identical gene model		1	1	1	1	diff_parts_same_contig						1	Beckwith-Wiedemann syndrome	3	known_molec_cause	0	MONDO_0009331	0.37013	0
PBMC	ENSG00000269825		ENSG00000269825	ENSG00000269825	lncRNA	lncRNA	2.5475	2.5275	1.595	1.575	1	1	0.00222255	0.0106456	0	0	1_to_1	identical gene model		1	1	1	1											0	EFO_0008523	0.0016337	0
PBMC	ENSG00000269826		ENSG00000269826	ENSG00000269826	lncRNA	lncRNA					0	0					1_to_1	identical gene model		3	3	1	1														0
PBMC	ENSG00000269833		ENSG00000269833	ENSG00000269833	processed_pseudogene	processed_pseudogene					0	0					1_to_1	identical gene model		1	1	1	1	new_contig_added		Path Problem	Path Problem										0
PBMC	ENSG00000269834	ZNF528-AS1	ENSG00000269834	ENSG00000269834	lncRNA	lncRNA	5.31778	5.27333	6.3	6.25	1	1	0.00222258	0.0106456	0.640758	0.640758	1_to_1	identical gene model		1;5;4;6;2;3	1;6;2;3;4;5	6	6											0	EFO_0001064	0.032198	0
PBMC	ENSG00000269836		ENSG00000269836	ENSG00000269836	lncRNA	lncRNA					0	0					1_to_1	identical gene model		2	2	1	1	diff_parts_same_contig													0
PBMC	ENSG00000269837	IPO5P1	ENSG00000269837	ENSG00000269837	transcribed_processed_pseudogene	transcribed_processed_pseudogene	7.051	6.994	6.62	6.565	1	1	0.0022226	0.0106456	0.169912	0.169912	1_to_1	identical gene model		1;1	1;1	2	2	diff_parts_same_contig										0	EFO_0004274	0.0014783	0
PBMC	ENSG00000269839		ENSG00000269839	ENSG00000269839	unprocessed_pseudogene	unprocessed_pseudogene					0	0					1_to_1	identical gene model		3	3	1	1	diff_parts_same_contig													0
PBMC	ENSG00000269842		ENSG00000269842	ENSG00000269842	lncRNA	lncRNA	0.175	0.175	0.175	0.175	0	0			0	0	1_to_1	identical gene model		1	1	1	1	new_contig_added													0
PBMC	ENSG00000269843		ENSG00000269843	ENSG00000269843	lncRNA	lncRNA					0	0					1_to_1	identical gene model		2	2	1	1	diff_parts_same_contig		Variation	Variation							0	EFO_1000044	0.035857	0
PBMC	ENSG00000269845	CCNYL6	ENSG00000269845	ENSG00000269845	transcribed_processed_pseudogene	transcribed_processed_pseudogene	0.737143	0.728571	0.41	0.4	1	1	0.00222255	0.0106456	0.238636	0.238636	1_to_1	identical gene model		1;1	1;1	2	2	diff_parts_same_contig		Variation, Path Problem	Variation, Path Problem										0
PBMC	ENSG00000269846		ENSG00000269846	ENSG00000269846	lncRNA	lncRNA					0	0			1	1	1_to_1	identical gene model		1	1	1	1											0	EFO_0000400	0.0026267	0
PBMC	ENSG00000269848		ENSG00000269848	ENSG00000269848	processed_pseudogene	processed_pseudogene					0	0					1_to_1	identical gene model		1	1	1	1			Gap, GRC Housekeeping, Localization Problem	Gap	High Signal Region	High Signal Region								0
PBMC	ENSG00000269855	RNF225	ENSG00000269855	ENSG00000269855	protein_coding	protein_coding					0	0					1_to_1	identical gene model		1	1	1	1	diff_parts_same_contig										0	EFO_0000478	0.03477	0
PBMC	ENSG00000269858	EGLN2	ENSG00000269858	ENSG00000269858	protein_coding	protein_coding	23.746	23.549	24.67	24.39	1	1	0.0022225	0.0106456	0.983944	0.983944	1_to_1	identical gene model		6;6;2;4;3;2;5;2;5;2;4;2;2;4;2;3;2;3	2;6;2;6;5;2;2;2;2;2;4;5;3;4;3;3;2;4	18	18	diff_parts_same_contig		Variation	Variation							0	EFO_0004509	0.59843	0
PBMC	ENSG00000269859	ZNF628-DT	ENSG00000269859	ENSG00000269859	lncRNA	lncRNA					0	0					1_to_1	identical gene model		1	1	1	1	diff_parts_same_contig		Clone Problem	Clone Problem										0
PBMC	ENSG00000269867		ENSG00000269867	ENSG00000269867	lncRNA	lncRNA	12.1725	12.0712	6.82	6.75	1	1	0.00222256	0.0106456	0.37589	0.37589	1_to_1	identical gene model		2	2	1	1	diff_parts_same_contig													0
PBMC	ENSG00000269873		ENSG00000269873	ENSG00000269873	lncRNA	lncRNA	4.74	4.7	4.74	4.7	0	0			0	0	1_to_1	identical gene model		1	1	1	1	new_contig_added		Variation, GRC Housekeeping	Variation, GRC Housekeeping							0	EFO_0000641	0.0023748	0
PBMC	ENSG00000269877		ENSG00000269877	ENSG00000269877	lncRNA	lncRNA	3.07	3.06	3.07	3.06	0	0			0	0	1_to_1	identical gene model		2	2	1	1	new_contig_added										0	EFO_0001064	0.046101	0
PBMC	ENSG00000269883		ENSG00000269883	ENSG00000269883	lncRNA	lncRNA					0	0					1_to_1	identical gene model		1	1	1	1	diff_parts_same_contig										0	EFO_0000702	0.0058656	0
PBMC	ENSG00000269885	VN1R79P	ENSG00000269885	ENSG00000269885	unprocessed_pseudogene	unprocessed_pseudogene					0	0					1_to_1	identical gene model		1	1	1	1			Variation	Variation										0
PBMC	ENSG00000269886		ENSG00000269886	ENSG00000269886	lncRNA	lncRNA	12.7814	12.6571	13.29	13.12	1	1	0.00222255	0.0106456	0	0	1_to_1	identical gene model		1	1	1	1	diff_parts_same_contig										0	MONDO_0100096	0.0063623	0
PBMC	ENSG00000269887		ENSG00000269887	ENSG00000269887	lncRNA	lncRNA	0.98	0.97	0.98	0.97	0	0			0	0	1_to_1	identical gene model		1	1	1	1											0	EFO_1001999	0.025911	0
PBMC	ENSG00000269888		ENSG00000269888	ENSG00000269888	lncRNA	lncRNA					0	0					1_to_1	identical gene model		2	2	1	1	diff_parts_same_contig													0
PBMC	ENSG00000269889		ENSG00000269889	ENSG00000269889	lncRNA	lncRNA	1.685	1.675	1.685	1.675	0	0			0	0	1_to_1	identical gene model		2	2	1	1														0
PBMC	ENSG00000269891	ARHGAP19-SLIT1	ENSG00000269891	ENSG00000269891	protein_coding	protein_coding	0.483333	0.48	0.36	0.36	0	0	0.00222255	0.0106456	0.789007	0.789007	1_to_1	identical gene model		1;15	1;15	2	2											0	EFO_0005091	0.34108	0
PBMC	ENSG00000269892		ENSG00000269892	ENSG00000269892	lncRNA	lncRNA	9.0775	9	7.865	7.805	1	1	0.00222253	0.0106456	0	0	1_to_1	identical gene model		1	1	1	1	diff_parts_same_contig										0	EFO_0000702	0.0050374	0
PBMC	ENSG00000269893	SNHG8	ENSG00000269893	ENSG00000269893	lncRNA	lncRNA	743.239	736.374	581.58	576.42	1	1	0.00222218	0.0106456	0.913573	0.913573	1_to_1	identical gene model		4;4;3;2;4;2;3;2;1	3;3;1;4;4;4;2;2;2	9	9	diff_parts_same_contig										0	EFO_0003060	0.076585	0
PBMC	ENSG00000269894		ENSG00000269894	ENSG00000269894	lncRNA	lncRNA	8.24857	8.18429	8.66	8.58	1	1	0.00222255	0.0106456	0	0	1_to_1	identical gene model		1	1	1	1	diff_parts_same_contig													0
PBMC	ENSG00000269895		ENSG00000269895	ENSG00000269895	lncRNA	lncRNA					0	0					1_to_1	identical gene model		2	2	1	1											0	EFO_0008511	0.0061762	0
PBMC	ENSG00000269896		ENSG00000269896	ENSG00000269896	transcribed_processed_pseudogene	transcribed_processed_pseudogene	2.894	2.869	2.88	2.855	1	1	0.00222254	0.0106456	0.0533333	0.0533333	1_to_1	identical gene model		1;1	1;1	2	2														0
PBMC	ENSG00000269897	COMMD3-BMI1	ENSG00000269897	ENSG00000269897	protein_coding	protein_coding	1.785	1.765	1.785	1.765	0	0			0.998489	0.998489	1_to_1	identical gene model		9;8;5;3;14;4	5;14;3;8;9;4	6	6				GRC Housekeeping							0	EFO_1000840	0.11737	0
PBMC	ENSG00000269898		ENSG00000269898	ENSG00000269898	lncRNA	lncRNA					0	0					1_to_1	identical gene model		2	2	1	1	diff_parts_same_contig													0
PBMC	ENSG00000269899		ENSG00000269899	ENSG00000269899	lncRNA	lncRNA	22.376	22.216	24.35	24.16	1	1	0.00222255	0.0106456	0	0	1_to_1	identical gene model		1	1	1	1	diff_parts_same_contig		Variation, Path Problem, GRC Housekeeping	Variation, Path Problem										0
PBMC	ENSG00000269900		ENSG00000269900	ENSG00000269900	lncRNA	lncRNA	132.864	24.904	102.61	20.75	1	1	2.48351	0.0106456	0	0.910476	1_to_1	identical gene model		1	1	1	1											0	Orphanet_175	0.76273	0
PBMC	ENSG00000269901		ENSG00000269901	ENSG00000269901	lncRNA	lncRNA	1.74	1.73	1.74	1.73	0	0			0	0	1_to_1	identical gene model		2	2	1	1														0
PBMC	ENSG00000269902		ENSG00000269902	ENSG00000269902	lncRNA	lncRNA	3.785	3.745	3.785	3.745	0	0			0	0	1_to_1	identical gene model		1	1	1	1	new_contig_added		Path Problem	Path Problem							0	EFO_0000707	0.051956	0
PBMC	ENSG00000269903		ENSG00000269903	ENSG00000269903	lncRNA	lncRNA					0	0					1_to_1	identical gene model		1	1	1	1														0
PBMC	ENSG00000269904	MAP2K4P1	ENSG00000269904	ENSG00000269904	transcribed_processed_pseudogene	transcribed_processed_pseudogene	0.83125	0.82625	0.66	0.66	1	1	0.00222255	0.0106456	0.323633	0.323633	1_to_1	identical gene model		1;2	2;1	2	2	diff_parts_same_contig, new_contig_added		Gap											0
PBMC	ENSG00000269906		ENSG00000269906	ENSG00000269906	lncRNA	lncRNA	6.582	6.518	6.86	6.8	1	1	0.00222254	0.0106456	0	0	1_to_1	identical gene model		1	1	1	1											0	EFO_0000384	0.0026017	0
PBMC	ENSG00000269907	PTMAP11	ENSG00000269907	ENSG00000269907	processed_pseudogene	processed_pseudogene	5.53	5.48	5.53	5.48	0	0			0	0	1_to_1	identical gene model		1	1	1	1														0
PBMC	ENSG00000269910		ENSG00000269910	ENSG00000269910	lncRNA	lncRNA	8.05333	8.00167	4.54	4.515	1	1	0.00222255	0.0106456	0.852061	0.852061	1_to_1	identical gene model		1	1	1	1	diff_parts_same_contig													0
PBMC	ENSG00000269911	FAM226B	ENSG00000269911	ENSG00000269911	lncRNA	lncRNA	11.1311	11.89	11.25	11.15	1	1	-0.0656231	0.0942767	0	0	1_to_1	identical gene model		1	1	1	1	new_contig_added		Path Problem, Gap	Path Problem		High Signal Region					0	MONDO_0018531	0.017711	0
PBMC	ENSG00000269915		ENSG00000269915	ENSG00000269915	lncRNA	lncRNA					0	0					1_to_1	identical gene model		2	2	1	1	new_contig_added, diff_parts_same_contig		Variation	Variation										0
PBMC	ENSG00000269918		ENSG00000269918	ENSG00000269918	lncRNA	lncRNA	16.729	16.583	19.74	19.595	1	1	0.00222256	0.0106456	0	0	1_to_1	identical gene model		1	1	1	1	diff_parts_same_contig		Variation, Path Problem, GRC Housekeeping	Variation, Path Problem							0	EFO_1001512	0.0027571	0
PBMC	ENSG00000269919		ENSG00000269919	ENSG00000269919	lncRNA	lncRNA	12.405	12.3217	9.075	8.99	1	1	0.00222255	0.0106456	0	0	1_to_1	identical gene model		1	1	1	1											0	EFO_0000676	0.016661	0
PBMC	ENSG00000269921		ENSG00000269921	ENSG00000269921	lncRNA	lncRNA	4.06333	4.03333	3.6	3.58	0	0	0.00222255	0.0106456	0	0	1_to_1	identical gene model		1	1	1	1														0
PBMC	ENSG00000269924		ENSG00000269924	ENSG00000269924	lncRNA	lncRNA	4.2075	4.17125	2.77	2.745	1	1	0.00222255	0.0106456	0	0	1_to_1	identical gene model		1	1	1	1											0	EFO_0001663	0.0033859	0
PBMC	ENSG00000269925		ENSG00000269925	ENSG00000269925	lncRNA	lncRNA	8.12714	8.07714	8.39	8.31	1	1	0.00222255	0.0106456	0	0	1_to_1	identical gene model		1	1	1	1	diff_parts_same_contig		GRC Housekeeping, Localization Problem											0
PBMC	ENSG00000269926		ENSG00000269926	ENSG00000269926	lncRNA	lncRNA					0	0			1	1	1_to_1	identical gene model		2	2	1	1				GRC Housekeeping										0
PBMC	ENSG00000269927		ENSG00000269927	ENSG00000269927	lncRNA	lncRNA	0.876	1.0675	0.26	0.525	1	1	0.00222255	0.0106456	0	0	1_to_1	identical gene model		1	1	1	1											0	EFO_0000365	0.042443	0
PBMC	ENSG00000269929	MIRLET7A1HG	ENSG00000269929	ENSG00000269929	lncRNA	lncRNA	9.87	9.778	9.795	9.715	1	1	0.00222236	0.0106456	0.534958	0.534958	1_to_1	identical gene model		2;5;2;2;2	2;5;2;2;2	5	5											0	EFO_0000365	0.021007	0
PBMC	ENSG00000269930		ENSG00000269930	ENSG00000269930	lncRNA	lncRNA	11.716	11.608	9.93	9.865	1	1	0.00222253	0.0106456	0.804171	0.804171	1_to_1	identical gene model		1	1	1	1	diff_parts_same_contig		Missing sequence, Variation	Missing sequence, Variation	High Signal Region	High Signal Region								0
PBMC	ENSG00000269931		ENSG00000269931	ENSG00000269931	lncRNA	lncRNA					0	0					1_to_1	identical gene model		1;3	1;3	2	2	diff_parts_same_contig										0	EFO_0000305	0.017081	0
PBMC	ENSG00000269933		ENSG00000269933	ENSG00000269933	lncRNA	lncRNA					0	0					1_to_1	identical gene model		1	1	1	1	diff_parts_same_contig		Clone Problem								0	EFO_1001974	0.0035033	0
PBMC	ENSG00000269934		ENSG00000269934	ENSG00000269934	lncRNA	lncRNA	0.964444	0.954444	0.77	0.76	1	1	0.00222254	0.0106456	0.802193	0.802193	1_to_1	identical gene model		1;2;3;2;3	3;2;2;3;1	5	5	diff_parts_same_contig										0	EFO_0005842	0.0038203	0
PBMC	ENSG00000269935		ENSG00000269935	ENSG00000269935	lncRNA	lncRNA					0	0					1_to_1	identical gene model		1	1	1	1											0	EFO_0000326	0.032597	0
PBMC	ENSG00000269937		ENSG00000269937	ENSG00000269937	lncRNA	lncRNA	6.325	6.285	1.81	1.795	1	1	0.00222261	0.0106456	0.322099	0.322099	1_to_1	identical gene model		1	1	1	1														0
PBMC	ENSG00000269938		ENSG00000269938	ENSG00000269938	lncRNA	lncRNA	1.885	1.87	1.885	1.87	0	0			0	0	1_to_1	identical gene model		1	1	1	1	diff_parts_same_contig										0	EFO_0000305	0.023675	0
PBMC	ENSG00000269939	PCF11-AS1	ENSG00000269939	ENSG00000269939	lncRNA	lncRNA					0	0			1	1	1_to_1	identical gene model		1	1	1	1	diff_parts_same_contig													0
PBMC	ENSG00000269940		ENSG00000269940	ENSG00000269940	lncRNA	lncRNA	13.7037	13.6163	11.665	11.6	1	1	0.00222255	0.0106456	0.603925	0.603925	1_to_1	identical gene model		1	1	1	1	diff_parts_same_contig										0	EFO_0003758	0.0030094	0
PBMC	ENSG00000269944		ENSG00000269944	ENSG00000269944	lncRNA	lncRNA	3.66	3.63	3.66	3.63	0	0			0	0	1_to_1	identical gene model		1	1	1	1														0
PBMC	ENSG00000269945		ENSG00000269945	ENSG00000269945	lncRNA	lncRNA					0	0					1_to_1	identical gene model		1	1	1	1											0	EFO_0000326	0.038052	0
PBMC	ENSG00000269947		ENSG00000269947	ENSG00000269947	lncRNA	lncRNA	2.91	2.89	2.5	2.49	0	0	0.00222255	0.0106456	0	0	1_to_1	identical gene model		1	1	1	1	diff_parts_same_contig													0
PBMC	ENSG00000269949		ENSG00000269949	ENSG00000269949	lncRNA	lncRNA	13.758	13.602	4.88	4.84	1	1	0.00222253	0.0106456	0	0	1_to_1	identical gene model		1	1	1	1											0	EFO_0003060	0.034393	0
PBMC	ENSG00000269950		ENSG00000269950	ENSG00000269950	lncRNA	lncRNA					0	0					1_to_1	identical gene model		2	2	1	1	diff_parts_same_contig		GRC Housekeeping	GRC Housekeeping							0	EFO_0002496	0.054883	0
PBMC	ENSG00000269951		ENSG00000269951	ENSG00000269951	lncRNA	lncRNA	20.6756	20.5033	19.35	19.17	1	1	0.0022226	0.0106456	0	0	1_to_1	identical gene model		1	1	1	1	diff_parts_same_contig													0
PBMC	ENSG00000269952		ENSG00000269952	ENSG00000269952	lncRNA	lncRNA					0	0					1_to_1	identical gene model		1	1	1	1				GRC Housekeeping							0	EFO_0000198	0.0042207	0
PBMC	ENSG00000269954		ENSG00000269954	ENSG00000269954	lncRNA	lncRNA	13.99	11.315	9.805	7.33	1	1	-0.730876	0.185658	0.2	0	1_to_1	identical gene model		2;3;9	9;3;2	3	3	diff_parts_same_contig		Variation, Path Problem, GRC Housekeeping	Variation, Path Problem							0	EFO_0000676	0.017385	0
PBMC	ENSG00000269955	FMC1-LUC7L2	ENSG00000269955	ENSG00000269955	protein_coding	protein_coding					0	0			1	1	1_to_1	identical gene model		11	11	1	1	diff_parts_same_contig										0	EFO_0007986	0.13433	0
PBMC	ENSG00000269956	MKNK1-AS1	ENSG00000269956	ENSG00000269956	lncRNA	lncRNA	0.856667	0.853333	1.02	1.01	0	0	0.00222255	0.0106456	0	0	1_to_1	identical gene model		8;6	6;8	2	2	new_contig_added, diff_parts_same_contig		Clone Problem								0	EFO_1001999	0.0095095	0
PBMC	ENSG00000269957		ENSG00000269957	ENSG00000269957	lncRNA	lncRNA					0	0					1_to_1	identical gene model		3;5;5	5;5;3	3	3														0
PBMC	ENSG00000269958		ENSG00000269958	ENSG00000269958	lncRNA	lncRNA	59.408	58.878	55.33	54.835	1	1	0.00222249	0.0106456	0	0	1_to_1	identical gene model		1	1	1	1	diff_parts_same_contig													0
PBMC	ENSG00000269959	SPACA6-AS1	ENSG00000269959	ENSG00000269959	lncRNA	lncRNA	0.25	0.25	0.25	0.25	0	0			0	0	1_to_1	identical gene model		2	2	1	1	diff_parts_same_contig										0	EFO_0000305	0.035494	0
PBMC	ENSG00000269961	ERBIN-DT	ENSG00000269961	ENSG00000269961	lncRNA	lncRNA	4.30333	4.26833	4.945	4.915	1	1	0.00222255	0.0106456	0	0	1_to_1	identical gene model		1	1	1	1	diff_parts_same_contig										0	EFO_0000365	0.006388	0
PBMC	ENSG00000269964	MEI4	ENSG00000269964	ENSG00000269964	protein_coding	protein_coding	0.23	0.23	0.23	0.23	0	0			0	0	1_to_1	identical gene model		5;4	5;4	2	2			GRC Housekeeping	GRC Housekeeping	Low Mappability						0	EFO_0004875	0.31456	0
PBMC	ENSG00000269966		ENSG00000269966	ENSG00000269966	lncRNA	lncRNA					0	0					1_to_1	identical gene model		7	7	1	1	diff_parts_same_contig		GRC Housekeeping	GRC Housekeeping	Low Mappability									0
PBMC	ENSG00000269967		ENSG00000269967	ENSG00000269967	lncRNA	lncRNA					0	0					1_to_1	identical gene model		2	2	1	1			Clone Problem											0
PBMC	ENSG00000269968		ENSG00000269968	ENSG00000269968	lncRNA	lncRNA	32.901	32.656	35.19	34.8	1	1	0.00222254	0.0106456	0.975429	0.975429	1_to_1	identical gene model		2	2	1	1														0
PBMC	ENSG00000269970		ENSG00000269970	ENSG00000269970	lncRNA	lncRNA	62	61.5667	53.62	53.23	1	1	0.00222255	0.0106456	0	0	1_to_1	identical gene model		1	1	1	1											0	EFO_0000729	0.0037309	0
PBMC	ENSG00000269971		ENSG00000269971	ENSG00000269971	lncRNA	lncRNA	47.38	47.23	47.38	47.23	0	0			0	0	1_to_1	identical gene model		1	1	1	1			Clone Problem											0
PBMC	ENSG00000269972		ENSG00000269972	ENSG00000269972	lncRNA	lncRNA	24.594	24.444	25.74	25.62	1	1	0.00222255	0.0106456	0.740039	0.740039	1_to_1	identical gene model		2	2	1	1	diff_parts_same_contig		Clone Problem	Clone Problem										0
PBMC	ENSG00000269973		ENSG00000269973	ENSG00000269973	lncRNA	lncRNA	4.671	4.63	4.5	4.45	1	1	0.00222246	0.0106456	0.00641026	0.00641026	1_to_1	identical gene model		1	1	1	1	diff_parts_same_contig													0
PBMC	ENSG00000269976		ENSG00000269976	ENSG00000269976	lncRNA	lncRNA	14.476	14.336	13.37	13.24	1	1	0.00222254	0.0106456	0	0	1_to_1	identical gene model		1	1	1	1	diff_parts_same_contig										0	EFO_0000182	0.038052	0
PBMC	ENSG00000269978		ENSG00000269978	ENSG00000269978	lncRNA	lncRNA	19.32	19.14	19.32	19.14	0	0			0	0	1_to_1	identical gene model		1	1	1	1	diff_parts_same_contig		GRC Housekeeping, Localization Problem											0
PBMC	ENSG00000269980		ENSG00000269980	ENSG00000269980	lncRNA	lncRNA	9.8	9.71667	11.77	11.67	0	0	0.00222255	0.0106456	0	0	1_to_1	identical gene model		1	1	1	1														0
PBMC	ENSG00000269981		ENSG00000269981	ENSG00000269981	processed_pseudogene	processed_pseudogene		188.066		154.43	0	1			1	0	1_to_1	identical gene model		1	1	1	1			Gap	Gap	High Signal Region	High Signal Region								0
PBMC	ENSG00000269982		ENSG00000269982	ENSG00000269982	lncRNA	lncRNA	1.99556	1.98	2.18	2.16	1	1	0.00222254	0.0106456	0	0	1_to_1	identical gene model		1	1	1	1	diff_parts_same_contig													0
PBMC	ENSG00000269983		ENSG00000269983	ENSG00000269983	lncRNA	lncRNA	30.284	30.053	27.23	27.01	1	1	0.00222256	0.0106456	0.548009	0.548009	1_to_1	identical gene model		1	1	1	1			Path Problem, GRC Housekeeping, Variation, Unknown	Path Problem, GRC Housekeeping, Variation, Unknown	High Signal Region	High Signal Region								0
PBMC	ENSG00000269984		ENSG00000269984	ENSG00000269984	lncRNA	lncRNA	0.685	0.68	0.515	0.51	1	1	0.00222255	0.0106456	0.927624	0.927624	1_to_1	identical gene model		1	1	1	1	diff_parts_same_contig										0	EFO_1000044	0.041711	0
PBMC	ENSG00000269985	FARS2-AS1	ENSG00000269985	ENSG00000269985	lncRNA	lncRNA					0	0					1_to_1	identical gene model		2;3	3;2	2	2	diff_parts_same_contig										0	EFO_0000326	0.031033	0
PBMC	ENSG00000269986		ENSG00000269986	ENSG00000269986	lncRNA	lncRNA					0	0					1_to_1	identical gene model		1	1	1	1											0	EFO_0000326	0.0069963	0
PBMC	ENSG00000269987		ENSG00000269987	ENSG00000269987	lncRNA	lncRNA					0	0			1	1	1_to_1	identical gene model		2	2	1	1	diff_parts_same_contig		Clone Problem	Clone Problem										0
PBMC	ENSG00000269989		ENSG00000269989	ENSG00000269989	lncRNA	lncRNA					0	0					1_to_1	identical gene model		1	1	1	1											0	EFO_0003060	0.011992	0
PBMC	ENSG00000269993		ENSG00000269993	ENSG00000269993	lncRNA	lncRNA					0	0					1_to_1	identical gene model	0.997017	1	1	1	1	new_contig_added, diff_parts_same_contig		Path Problem	Path Problem										0
PBMC	ENSG00000269994	LINC02893	ENSG00000269994	ENSG00000269994	lncRNA	lncRNA					0	0			1	1	1_to_1	identical gene model		2;2;2;2	2;2;2;2	4	4											0	EFO_0008508	0.012092	0
PBMC	ENSG00000269997		ENSG00000269997	ENSG00000269997	lncRNA	lncRNA	3.2175	3.1975	3.205	3.18	1	1	0.00222255	0.0106456	0	0	1_to_1	identical gene model		1	1	1	1	diff_parts_same_contig										0	EFO_0001064	0.0050223	0
PBMC	ENSG00000270000		ENSG00000270000	ENSG00000270000	lncRNA	lncRNA	13.07	13.03	13.07	13.03	0	0			0	0	1_to_1	identical gene model		1	1	1	1	diff_parts_same_contig										0	EFO_0000641	0.0033068	0
PBMC	ENSG00000270001		ENSG00000270001	ENSG00000270001	lncRNA	lncRNA	8.32	8.244	7.81	7.79	1	1	0.00222255	0.0106456	0	0	1_to_1	identical gene model		1	1	1	1														0
PBMC	ENSG00000270002		ENSG00000270002	ENSG00000270002	lncRNA	lncRNA					0	0					1_to_1	identical gene model		2	2	1	1				GRC Housekeeping							0	EFO_0000305	0.01129	0
PBMC	ENSG00000270006	C16orf95-DT	ENSG00000270006	ENSG00000270006	lncRNA	lncRNA	9.62167	9.54333	8.4	8.35	1	1	0.00222255	0.0106456	0	0	1_to_1	identical gene model		2	2	1	1											0	EFO_0000305	0.0028634	0
PBMC	ENSG00000270008		ENSG00000270008	ENSG00000270008	lncRNA	lncRNA					0	0			1	1	1_to_1	identical gene model		2	2	1	1	diff_parts_same_contig													0
PBMC	ENSG00000270011	ZNF559-ZNF177	ENSG00000270011	ENSG00000270011	protein_coding	protein_coding	1.81667	1.80333	1.98	1.96	1	1	0.00222255	0.0106456	0.979584	0.979584	1_to_1	identical gene model		10;12;6;7;7;9;10;7;7;7;7;6;6;7;7;4	10;7;7;7;4;7;6;7;7;6;6;9;7;12;10;7	16	16	diff_parts_same_contig										0	EFO_0004833	0.053256	0
PBMC	ENSG00000270012		ENSG00000270012	ENSG00000270012	lncRNA	lncRNA	10.332	10.248	10.285	10.165	1	1	0.00222248	0.0106456	0	0	1_to_1	identical gene model		1	1	1	1	new_contig_added		Path Problem	Path Problem							0	EFO_0000365	0.038392	0
PBMC	ENSG00000270016		ENSG00000270016	ENSG00000270016	lncRNA	lncRNA	4.208	4.172	2.73	2.71	1	1	0.00222255	0.0106456	0	0	1_to_1	identical gene model		1	1	1	1	diff_parts_same_contig		Missing sequence, Variation	Missing sequence, Variation	High Signal Region	High Signal Region								0
PBMC	ENSG00000270017		ENSG00000270017	ENSG00000270017	lncRNA	lncRNA					0	0					1_to_1	identical gene model		2	2	1	1	diff_parts_same_contig													0
PBMC	ENSG00000270019		ENSG00000270019	ENSG00000270019	lncRNA	lncRNA	0.923333	0.92	0.88	0.88	0	0	0.00222255	0.0106456	0	0	1_to_1	identical gene model		1	1	1	1			Variation, Path Problem	Variation, Path Problem										0
PBMC	ENSG00000270020		ENSG00000270020	ENSG00000270020	lncRNA	lncRNA	0.678571	0.671429	0.48	0.47	1	1	0.00222255	0.0106456	0	0	1_to_1	identical gene model		1	1	1	1											0	EFO_0000365	0.037668	0
PBMC	ENSG00000270021		ENSG00000270021	ENSG00000270021	lncRNA	lncRNA	0.805714	0.805714	0.65	0.65	1	1	0.00222255	0.0106456	0.015873	0.015873	1_to_1	identical gene model		1	1	1	1	diff_parts_same_contig										0	EFO_0003758	0.017562	0
PBMC	ENSG00000270022		ENSG00000270022	ENSG00000270022	lncRNA	lncRNA	5.52857	5.49714	5.86	5.8	1	1	0.00222255	0.0106456	0	0	1_to_1	identical gene model		1	1	1	1	diff_parts_same_contig		Clone Problem	Clone Problem							0	EFO_0000641	0.004474	0
PBMC	ENSG00000270025	BMS1P7	ENSG00000270025	ENSG00000270025	transcribed_unprocessed_pseudogene	transcribed_unprocessed_pseudogene	0.943333	1.25	0.7	1.25	0	0			0.9819	0.979048	1_to_1	identical gene model	0.999548	7	7	1	1	new_contig_added, diff_parts_same_contig		Path Problem, Gap	Gap, Path Problem, GRC Housekeeping										0
PBMC	ENSG00000270030		ENSG00000270030	ENSG00000270030	lncRNA	lncRNA	2.03333	2.02	1.51	1.5	0	0	0.00222255	0.0106456	0	0	1_to_1	identical gene model		1	1	1	1			Unknown	Unknown										0
PBMC	ENSG00000270031		ENSG00000270031	ENSG00000270031	lncRNA	lncRNA	3.47	3.44	3.47	3.44	0	0			0	0	1_to_1	identical gene model		1	1	1	1			Clone Problem											0
PBMC	ENSG00000270035		ENSG00000270035	ENSG00000270035	lncRNA	lncRNA	1.85	1.835	1.85	1.835	0	0			0	0	1_to_1	identical gene model		1	1	1	1	diff_parts_same_contig		GRC Housekeeping, Localization Problem											0
PBMC	ENSG00000270036		ENSG00000270036	ENSG00000270036	lncRNA	lncRNA	0.36	0.36	0.36	0.36	0	0			0	0	1_to_1	identical gene model		1	1	1	1														0
PBMC	ENSG00000270038		ENSG00000270038	ENSG00000270038	lncRNA	lncRNA					0	0					1_to_1	identical gene model		1	1	1	1	diff_parts_same_contig													0
PBMC	ENSG00000270039		ENSG00000270039	ENSG00000270039	lncRNA	lncRNA	11.62	11.5286	13.25	13.13	1	1	0.00222257	0.0106456	0	0	1_to_1	identical gene model		1	1	1	1											0	EFO_0000365	0.036943	0
PBMC	ENSG00000270048		ENSG00000270048	ENSG00000270048	lncRNA	lncRNA					0	0					1_to_1	identical gene model		1	1	1	1	diff_parts_same_contig										0	EFO_0000305	0.015039	0
PBMC	ENSG00000270049	ATP6V0D1-DT	ENSG00000270049	ENSG00000270049	lncRNA	lncRNA	2.402	2.383	1.24	1.23	1	1	0.00222254	0.0106456	0.918391	0.918391	1_to_1	identical gene model		2;1;2;4;2;4;4	1;4;4;2;2;4;2	7	7														0
PBMC	ENSG00000270050		ENSG00000270050	ENSG00000270050	lncRNA	lncRNA					0	0			1	1	1_to_1	identical gene model		3	3	1	1	new_contig_added, diff_parts_same_contig		Localization Problem, Gap											0
PBMC	ENSG00000270052		ENSG00000270052	ENSG00000270052	lncRNA	lncRNA					0	0					1_to_1	identical gene model		2	2	1	1	diff_parts_same_contig		Path Problem	Path Problem										0
PBMC	ENSG00000270055		ENSG00000270055	ENSG00000270055	lncRNA	lncRNA	72.497	71.909	70.875	70.385	1	1	0.00222246	0.0106456	0	0	1_to_1	identical gene model		1	1	1	1			Missing sequence, Variation	Missing sequence, Variation	High Signal Region	High Signal Region					0	EFO_0001075	0.012967	0
PBMC	ENSG00000270059		ENSG00000270059	ENSG00000270059	lncRNA	lncRNA					0	0					1_to_1	identical gene model		1	1	1	1											0	Orphanet_100	0.0048184	0
PBMC	ENSG00000270060		ENSG00000270060	ENSG00000270060	lncRNA	lncRNA	7.67	7.61714	8.19	8.11	1	1	0.00222255	0.0106456	0.341098	0.341098	1_to_1	identical gene model		2	2	1	1											0	EFO_0001663	0.002291	0
PBMC	ENSG00000270061		ENSG00000270061	ENSG00000270061	lncRNA	lncRNA	6.13667	6.08667	5.67	5.62	0	0	0.00222255	0.0106456	0	0	1_to_1	identical gene model		1	1	1	1	diff_parts_same_contig										0	EFO_0001663	0.0030339	0
PBMC	ENSG00000270062		ENSG00000270062	ENSG00000270062	lncRNA	lncRNA	32.5744	32.2644	29.47	29.24	1	1	0.00222249	0.0106456	0	0	1_to_1	identical gene model		1	1	1	1														0
PBMC	ENSG00000270066		ENSG00000270066	ENSG00000270066	lncRNA	lncRNA	10.9563		10.825		1	0			0	1	1_to_1	identical gene model		1	1	1	1			Localization Problem, Clone Problem, GRC Housekeeping	Localization Problem										0
PBMC	ENSG00000270068		ENSG00000270068	ENSG00000270068	lncRNA	lncRNA	4.82	4.77	4.82	4.77	0	0			0	0	1_to_1	identical gene model		1	1	1	1	diff_parts_same_contig													0
PBMC	ENSG00000270069	MIR222HG	ENSG00000270069	ENSG00000270069	lncRNA	lncRNA	7.49556	9.168	6.17	6.585	1	1	-0.838981	0.18392	0	0	1_to_1	exon_count_diff		5;2	2;2	2	2	new_contig_added		Path Problem	Path Problem							0	HP_0001636	0.02049	0
PBMC	ENSG00000270071		ENSG00000270071	ENSG00000270071	lncRNA	lncRNA					0	0					1_to_1	identical gene model	0.999283	3;3	3;3	2	2	new_contig_added, diff_parts_same_contig		GRC Housekeeping	GRC Housekeeping							0	Orphanet_100	0.011021	0
PBMC	ENSG00000270072		ENSG00000270072	ENSG00000270072	lncRNA	lncRNA					0	0					1_to_1	identical gene model		2	2	1	1	diff_parts_same_contig										0	EFO_0002496	0.042738	0
PBMC	ENSG00000270074		ENSG00000270074	ENSG00000270074	lncRNA	lncRNA	1.24	1.23	1.24	1.23	0	0			0.974432	0.974432	1_to_1	identical gene model		1	1	1	1			GRC Housekeeping, Variation, Path Problem	GRC Housekeeping, Variation, Path Problem	High Signal Region	High Signal Region					0	EFO_0000326	0.0050675	0
PBMC	ENSG00000270075		ENSG00000270075	ENSG00000270075	lncRNA	lncRNA					0	0					1_to_1	identical gene model		2	2	1	1														0
PBMC	ENSG00000270076		ENSG00000270076	ENSG00000270076	lncRNA	lncRNA	5.09	5.04	5.09	5.04	0	0			0	0	1_to_1	identical gene model		1	1	1	1	diff_parts_same_contig		Variation, Path Problem, GRC Housekeeping	Variation, Path Problem							0	EFO_0000305	0.012906	0
PBMC	ENSG00000270077		ENSG00000270077	ENSG00000270077	lncRNA	lncRNA	6.255	6.19	6.255	6.19	0	0			0	0	1_to_1	identical gene model		1	1	1	1	diff_parts_same_contig			GRC Housekeeping							0	EFO_1001841	0.047565	0
PBMC	ENSG00000270082		ENSG00000270082	ENSG00000270082	lncRNA	lncRNA					0	0			1	1	1_to_1	identical gene model		2	2	1	1														0
PBMC	ENSG00000270083		ENSG00000270083	ENSG00000270083	lncRNA	lncRNA	10.8012	10.7125	9.88	9.8	1	1	0.00222255	0.0106456	0	0	1_to_1	identical gene model		1	1	1	1	hg19_errors_corrected		Variation, Clone Problem	Variation, Clone Problem										0
PBMC	ENSG00000270084	GAS5-AS1	ENSG00000270084	ENSG00000270084	lncRNA	lncRNA	3.64	3.62	4.04	4.015	1	1	0.00222255	0.0106456	0	0	1_to_1	identical gene model		2	2	1	1	diff_parts_same_contig										0	EFO_0000365	0.040247	0
PBMC	ENSG00000270087		ENSG00000270087	ENSG00000270087	lncRNA	lncRNA					0	0					1_to_1	identical gene model		4;4	4;4	2	2				GRC Housekeeping										0
PBMC	ENSG00000270090		ENSG00000270090	ENSG00000270090	lncRNA	lncRNA					0	0					1_to_1	identical gene model		5;3	3;5	2	2	diff_parts_same_contig		GRC Housekeeping, Localization Problem								0	EFO_0000365	0.036943	0
PBMC	ENSG00000270091		ENSG00000270091	ENSG00000270091	lncRNA	lncRNA	53.704	53.233	44.635	44.375	1	1	0.0022224	0.0106456	0.174196	0.174196	1_to_1	identical gene model		1;2	1;2	2	2	diff_parts_same_contig		GRC Housekeeping, Localization Problem								0	EFO_0000182	0.007748	0
PBMC	ENSG00000270094		ENSG00000270094	ENSG00000270094	lncRNA	lncRNA					0	0			1	1	1_to_1	identical gene model		3	3	1	1														0
PBMC	ENSG00000270095		ENSG00000270095	ENSG00000270095	lncRNA	lncRNA	21.53	21.34	21.53	21.34	0	0			0	0	1_to_1	identical gene model		1	1	1	1	diff_parts_same_contig													0
PBMC	ENSG00000270096		ENSG00000270096	ENSG00000270096	lncRNA	lncRNA					0	0			1	1	1_to_1	identical gene model		1	1	1	1	diff_parts_same_contig													0
PBMC	ENSG00000270098	LDHAL6EP	ENSG00000270098	ENSG00000270098	processed_pseudogene	processed_pseudogene					0	0					1_to_1	identical gene model		2	2	1	1														0
PBMC	ENSG00000270099		ENSG00000270099	ENSG00000270099	protein_coding	protein_coding					0	0			1	1	1_to_1	identical gene model		7	7	1	1	new_contig_added, diff_parts_same_contig													0
PBMC	ENSG00000270100		ENSG00000270100	ENSG00000270100	lncRNA	lncRNA					0	0			1	1	1_to_1	identical gene model		1	1	1	1	diff_parts_same_contig													0
PBMC	ENSG00000270103		ENSG00000270103	ENSG00000270103	lncRNA	lncRNA					0	0					1_to_1	identical gene model		1	1	1	1	new_contig_added		Clone Problem											0
PBMC	ENSG00000270104		ENSG00000270104	ENSG00000270104	lncRNA	lncRNA	3.07333	3.04333	3.12	3.09	0	0	0.00222255	0.0106456	0	0	1_to_1	identical gene model		2	2	1	1														0
PBMC	ENSG00000270105		ENSG00000270105	ENSG00000270105	lncRNA	lncRNA	2.76	2.74	2.76	2.74	0	0			0	0	1_to_1	identical gene model		2	2	1	1			Unknown	Unknown										0
PBMC	ENSG00000270106	TSNAX-DISC1	ENSG00000270106	ENSG00000270106	protein_coding	protein_coding					0	0			1	1	1_to_1	identical gene model		13;13;11;13;14;13;12;8	13;13;11;13;14;12;8	8	7	diff_parts_same_contig, new_contig_added										0	EFO_0004526	0.29029	0
PBMC	ENSG00000270108		ENSG00000270108	ENSG00000270108	lncRNA	lncRNA	12.5675	12.4863	13.175	13.135	1	1	0.00222255	0.0106456	0	0	1_to_1	identical gene model		1	1	1	1	diff_parts_same_contig										0	Orphanet_35093	0.0026406	0
PBMC	ENSG00000270110		ENSG00000270110	ENSG00000270110	lncRNA	lncRNA	3.13333	3.11	1.66	1.645	1	1	0.00222255	0.0106456	0.218056	0.218056	1_to_1	identical gene model		2	2	1	1	diff_parts_same_contig										0	EFO_0001064	0.0081618	0
PBMC	ENSG00000270111	CELF2-DT	ENSG00000270111	ENSG00000270111	lncRNA	lncRNA					0	0					1_to_1	identical gene model		4;3;3;3;5;3;3	3;5;3;3;4;3;3	7	7				GRC Housekeeping							0	EFO_0000326	0.046833	0
PBMC	ENSG00000270112	ST8SIA5-DT	ENSG00000270112	ENSG00000270112	lncRNA	lncRNA	0.53	0.526667	0.37	0.37	0	0	0.00222255	0.0106456	0.133333	0.133333	1_to_1	identical gene model		2;2;1;3;2;4;4;2	2;2;3;4;4;2;2;1	8	8	diff_parts_same_contig, new_contig_added										0	EFO_0000305	0.014498	0
PBMC	ENSG00000270114		ENSG00000270114	ENSG00000270114	lncRNA	lncRNA					0	0					1_to_1	identical gene model		3	3	1	1														0
PBMC	ENSG00000270115		ENSG00000270115	ENSG00000270115	lncRNA	lncRNA	4.662	4.632	4.09	4.05	1	1	0.00222255	0.0106456	0	0	1_to_1	identical gene model		1	1	1	1	diff_parts_same_contig		Clone Problem								0	EFO_0000305	0.011988	0
PBMC	ENSG00000270116		ENSG00000270116	ENSG00000270116	lncRNA	lncRNA	16.2667	16.0667	1.8	1.79	0	0	0.00222253	0.0106456	0	0	1_to_1	identical gene model		1	1	1	1	diff_parts_same_contig		GRC Housekeeping								0	EFO_1001841	0.047565	0
PBMC	ENSG00000270117		ENSG00000270117	ENSG00000270117	lncRNA	lncRNA					0	0			1	1	1_to_1	identical gene model		1	1	1	1														0
PBMC	ENSG00000270118		ENSG00000270118	ENSG00000270118	lncRNA	lncRNA					0	0					1_to_1	identical gene model		1	1	1	1			Clone Problem	Clone Problem										0
PBMC	ENSG00000270120		ENSG00000270120	ENSG00000270120	lncRNA	lncRNA	10.05	9.995	9.475	9.43	1	1	0.00222255	0.0106456	0	0	1_to_1	identical gene model		1	1	1	1	diff_parts_same_contig										0	EFO_0000198	0.0015254	0
PBMC	ENSG00000270123	VTRNA2-1	ENSG00000270123	ENSG00000270123	vault_RNA	vault_RNA					0	0					1_to_1	identical gene model		1	1	1	1	diff_parts_same_contig										0	EFO_0000616	0.098581	0
PBMC	ENSG00000270124		ENSG00000270124	ENSG00000270124	lncRNA	lncRNA					0	0					1_to_1	identical gene model		3	3	1	1	diff_parts_same_contig										0	EFO_0000641	0.0092455	0
PBMC	ENSG00000270127		ENSG00000270127	ENSG00000270127	lncRNA	lncRNA	24.197	23.996	21.28	21.185	1	1	0.0022224	0.0106456	0.0282544	0.0282544	1_to_1	identical gene model		1	1	1	1	diff_parts_same_contig										0	EFO_1000044	0.042443	0
PBMC	ENSG00000270130		ENSG00000270130	ENSG00000270130	lncRNA	lncRNA	1.16667	1.16	0.87	0.86	0	0	0.00222255	0.0106456	0	0	1_to_1	identical gene model		1	1	1	1	diff_parts_same_contig													0
PBMC	ENSG00000270131		ENSG00000270131	ENSG00000270131	lncRNA	lncRNA					0	0					1_to_1	identical gene model		1	1	1	1	diff_parts_same_contig			GRC Housekeeping										0
PBMC	ENSG00000270133		ENSG00000270133	ENSG00000270133	lncRNA	lncRNA					0	0					1_to_1	identical gene model		3	3	1	1	diff_parts_same_contig													0
PBMC	ENSG00000270135		ENSG00000270135	ENSG00000270135	lncRNA	lncRNA					0	0			1	1	1_to_1	identical gene model		1	1	1	1	diff_parts_same_contig										0	EFO_0000637	0.025353	0
PBMC	ENSG00000270136	MICOS10-NBL1	ENSG00000270136	ENSG00000270136	protein_coding	protein_coding					0	0			1	1	1_to_1	identical gene model		9;10;5	9;10;5	3	3	new_contig_added, diff_parts_same_contig		GRC Housekeeping, Localization Problem, Clone Problem								0	EFO_0004340	0.31555	0
PBMC	ENSG00000270137		ENSG00000270137	ENSG00000270137	lncRNA	lncRNA	1.85667	1.84333	1.45	1.45	0	0	0.00222255	0.0106456	0	0	1_to_1	identical gene model		1	1	1	1				GRC Housekeeping							0	EFO_0000305	0.013898	0
PBMC	ENSG00000270139		ENSG00000270139	ENSG00000270139	lncRNA	lncRNA					0	0					1_to_1	identical gene model		3	3	1	1	diff_parts_same_contig		GRC Housekeeping	GRC Housekeeping							0	EFO_1001512	0.002019	0
PBMC	ENSG00000270140		ENSG00000270140	ENSG00000270140	lncRNA	lncRNA					0	0					1_to_1	identical gene model		1	1	1	1	diff_parts_same_contig										0	MONDO_0100096	0.014186	0
PBMC	ENSG00000270141	TERC	ENSG00000270141	ENSG00000270141	lncRNA	lncRNA	3.0325	2.63	2.72	2.63	1	0			0	0.5	1_to_1	identical gene model		1	1	1	1							1	Dyskeratosis congenita, autosomal dominant 1;Intellectual developmental disorder, autosomal recessive 14;{Aplastic anemia};{Pulmonary fibrosis, idiopathic, susceptibility to}	3;3;3;3	known_molec_cause;known_molec_cause;known_molec_cause;known_molec_cause	0	Orphanet_1775	0.73232	0
PBMC	ENSG00000270147		ENSG00000270147	ENSG00000270147	lncRNA	lncRNA	3.69714	3.66571	2.12	2.1	1	1	0.00222255	0.0106456	0	0	1_to_1	identical gene model		1	1	1	1											0	EFO_0000637	0.016784	0
PBMC	ENSG00000270149		ENSG00000270149	ENSG00000270149	protein_coding	protein_coding					0	0			1	1	1_to_1	identical gene model		13;7	13;7	2	2			GRC Housekeeping											0
PBMC	ENSG00000270154		ENSG00000270154	ENSG00000270154	lncRNA	lncRNA	5.115	5.075	5.115	5.075	0	0			0.530303	0.530303	1_to_1	identical gene model		1	1	1	1			GRC Housekeeping, Variation, Path Problem	GRC Housekeeping, Variation, Path Problem	High Signal Region	High Signal Region								0
PBMC	ENSG00000270157		ENSG00000270157	ENSG00000270157	lncRNA	lncRNA	12.97	12.8933	4.19	4.17	1	1	0.00222253	0.0106456	0	0	1_to_1	identical gene model		1	1	1	1			Variation	Variation							0	HP_0100806	0.0035986	0
PBMC	ENSG00000270159		ENSG00000270159	ENSG00000270159	lncRNA	lncRNA					0	0					1_to_1	identical gene model		2	2	1	1	diff_parts_same_contig													0
PBMC	ENSG00000270164	LINC01480	ENSG00000270164	ENSG00000270164	lncRNA	lncRNA	7.38	7.21444	6.56	6.5	1	1	0.0143339	0.26294	0.538636	0.540351	1_to_1	identical gene model	0.999854	3;2;3;1	1;2;3;3	4	4	new_contig_added, diff_parts_same_contig		GRC Housekeeping, Path Problem	GRC Housekeeping, Path Problem							0	EFO_0000729	0.0019238	0
PBMC	ENSG00000270165		ENSG00000270165	ENSG00000270165	lncRNA	lncRNA	2.07	2.05	2.07	2.05	0	0			0	0	1_to_1	identical gene model		2	2	1	1														0
PBMC	ENSG00000270166		ENSG00000270166	ENSG00000270166	processed_pseudogene	processed_pseudogene					0	0					1_to_1	identical gene model		1	1	1	1														0
PBMC	ENSG00000270170	NCBP2AS2	ENSG00000270170	ENSG00000270170	protein_coding	protein_coding	137.115	135.921	127.23	126.27	1	1	0.00222203	0.0106456	0	0	1_to_1	identical gene model		1	1	1	1											0	EFO_0010125	0.060455	0
PBMC	ENSG00000270171		ENSG00000270171	ENSG00000270171	lncRNA	lncRNA	0.17	0.17	0.17	0.17	0	0			0	0	1_to_1	identical gene model		1	1	1	1	diff_parts_same_contig		GRC Housekeeping, Localization Problem											0
PBMC	ENSG00000270174		ENSG00000270174	ENSG00000270174	lncRNA	lncRNA	0.98	0.97	0.98	0.97	0	0			0	0	1_to_1	identical gene model		4	4	1	1	new_contig_added, diff_parts_same_contig										0	EFO_1001841	0.044911	0
PBMC	ENSG00000270175		ENSG00000270175	ENSG00000270175	lncRNA	lncRNA	3.39375	3.3675	3.64	3.62	1	1	0.00222255	0.0106456	0	0	1_to_1	identical gene model		1	1	1	1											0	EFO_0000702	0.0061137	0
PBMC	ENSG00000270177	PPP2CA-DT	ENSG00000270177	ENSG00000270177	lncRNA	lncRNA	1.938	1.924	0.98	0.97	1	1	0.00222254	0.0106456	0	0	1_to_1	identical gene model		1	1	1	1	diff_parts_same_contig													0
PBMC	ENSG00000270178		ENSG00000270178	ENSG00000270178	lncRNA	lncRNA	11.48	11.37	4.96	4.925	1	1	0.00222255	0.0106456	0	0	1_to_1	identical gene model		1	1	1	1	diff_parts_same_contig													0
PBMC	ENSG00000270179		ENSG00000270179	ENSG00000270179	lncRNA	lncRNA	14.9625	14.8375	17.755	17.6	1	1	0.00222255	0.0106456	0	0	1_to_1	identical gene model		1	1	1	1	diff_parts_same_contig										0	EFO_0008511	0.0010076	0
PBMC	ENSG00000270181	BIVM-ERCC5	ENSG00000270181	ENSG00000270181	protein_coding	protein_coding					0	0			1	1	1_to_1	identical gene model		7;7;24;25	25;24;7;7	4	4											0	Orphanet_276267	0.53488	0
PBMC	ENSG00000270182		ENSG00000270182	ENSG00000270182	lncRNA	lncRNA					0	0					1_to_1	identical gene model		1	1	1	1	diff_parts_same_contig													0
PBMC	ENSG00000270184		ENSG00000270184	ENSG00000270184	lncRNA	lncRNA	3.26	3.25	1.21	1.21	1	1	0.00222255	0.0106456	0	0	1_to_1	identical gene model		2	2	1	1	diff_parts_same_contig										0	MONDO_0018531	0.015733	0
PBMC	ENSG00000270185	IGHD1OR15-1B	ENSG00000270185	ENSG00000270185	IG_D_gene	IG_D_gene					0	0					1_to_1	identical gene model		1	1	1	1			Path Problem, Missing sequence, Localization Problem, Gap	Path Problem, Gap, GRC Housekeeping	High Signal Region	High Signal Region								0
PBMC	ENSG00000270187	IGKV1OR2-11	ENSG00000270187	ENSG00000270187	IG_V_pseudogene	IG_V_pseudogene					0	0					1_to_1	identical gene model		1	1	1	1	diff_parts_same_contig		Gap, Path Problem	Gap, Path Problem	High Signal Region	High Signal Region								0
PBMC	ENSG00000270188		ENSG00000270188	ENSG00000270188	protein_coding	protein_coding					0	0					1_to_1	identical gene model		1	1	1	1											0	HP_0000539	0.26133	0
PBMC	ENSG00000270190		ENSG00000270190	ENSG00000270190	lncRNA	lncRNA					0	0					1_to_1	identical gene model		1	1	1	1			Path Problem	Path Problem		Low Mappability					0	EFO_0000729	0.0077472	0
PBMC	ENSG00000270191	BNIP3P31	ENSG00000270191	ENSG00000270191	processed_pseudogene	processed_pseudogene					0	0					1_to_1	identical gene model		2	2	1	1	diff_parts_same_contig		Variation	Variation										0
PBMC	ENSG00000270192	MRPS35P3	ENSG00000270192	ENSG00000270192	processed_pseudogene	processed_pseudogene					0	0					1_to_1	identical gene model		1	1	1	1			GRC Housekeeping	GRC Housekeeping										0
PBMC	ENSG00000270193		ENSG00000270193	ENSG00000270193	processed_pseudogene	processed_pseudogene	0.45	0.45	0.45	0.45	0	0			0	0	1_to_1	identical gene model		1	1	1	1	diff_parts_same_contig		Variation, Path Problem	Variation, Path Problem										0
PBMC	ENSG00000270194	GOLGA4-AS1	ENSG00000270194	ENSG00000270194	lncRNA	lncRNA	1.718	1.7	1.05	1.045	1	1	0.00222253	0.0106456	0.297692	0.297692	1_to_1	identical gene model		1	1	1	1											0	HP_0001636	0.015367	0
PBMC	ENSG00000270195		ENSG00000270195	ENSG00000270195	lncRNA	lncRNA	15.858	15.71	13.22	13.125	1	1	0.00222252	0.0106456	0.255598	0.255598	1_to_1	identical gene model		1;2	1;2	2	2			GRC Housekeeping, Localization Problem											0
PBMC	ENSG00000270196	GTF3C6P3	ENSG00000270196	ENSG00000270196	processed_pseudogene	processed_pseudogene					0	0					1_to_1	identical gene model		1	1	1	1														0
PBMC	ENSG00000270200		ENSG00000270200	ENSG00000270200	processed_pseudogene	processed_pseudogene					0	0					1_to_1	identical gene model		2	2	1	1														0
PBMC	ENSG00000270202		ENSG00000270202	ENSG00000270202	processed_pseudogene	processed_pseudogene	1	0.99	1	0.99	0	0			0	0	1_to_1	identical gene model		1	1	1	1	diff_parts_same_contig													0
PBMC	ENSG00000270204		ENSG00000270204	ENSG00000270204	processed_pseudogene	processed_pseudogene					0	0					1_to_1	identical gene model		1	1	1	1														0
PBMC	ENSG00000270207		ENSG00000270207	ENSG00000270207	lncRNA	lncRNA	0.362	0.358	0.15	0.15	1	1	0.00222255	0.0106456	0	0	1_to_1	identical gene model		3;4	3;4	2	2	new_contig_added, diff_parts_same_contig										0	EFO_1000044	0.03477	0
PBMC	ENSG00000270209		ENSG00000270209	ENSG00000270209	processed_pseudogene	processed_pseudogene					0	0					1_to_1	identical gene model		1	1	1	1			Clone Problem											0
PBMC	ENSG00000270210		ENSG00000270210	ENSG00000270210	lncRNA	lncRNA	2.97	2.95	2.97	2.95	0	0			0	0	1_to_1	identical gene model		1	1	1	1	diff_parts_same_contig										0	HP_0100806	0.016569	0
PBMC	ENSG00000270212		ENSG00000270212	ENSG00000270212	lncRNA	lncRNA					0	0					1_to_1	identical gene model		2	2	1	1	diff_parts_same_contig													0
PBMC	ENSG00000270218		ENSG00000270218	ENSG00000270218	processed_pseudogene	processed_pseudogene	1.98	1.96	1.98	1.96	0	0			0	0	1_to_1	identical gene model		1	1	1	1														0
PBMC	ENSG00000270222	DUXAP11	ENSG00000270222	ENSG00000270222	processed_pseudogene	processed_pseudogene					0	0					1_to_1	identical gene model		2	2	1	1														0
PBMC	ENSG00000270225	MTCO2P22	ENSG00000270225	ENSG00000270225	processed_pseudogene	processed_pseudogene					0	0					1_to_1	identical gene model		1	1	1	1	diff_parts_same_contig				High Signal Region	High Signal Region								0
PBMC	ENSG00000270226		ENSG00000270226	ENSG00000270226	processed_pseudogene	processed_pseudogene					0	0					1_to_1	identical gene model		1	1	1	1	diff_parts_same_contig		Clone Problem	Clone Problem										0
PBMC	ENSG00000270228		ENSG00000270228	ENSG00000270228	processed_pseudogene	processed_pseudogene	0.714	0.71	0.83	0.82	1	1	0.00222255	0.0106456	0.782812	0.782812	1_to_1	identical gene model		5	5	1	1			Gap	Gap										0
PBMC	ENSG00000270230	MTND6P22	ENSG00000270230	ENSG00000270230	processed_pseudogene	processed_pseudogene					0	0					1_to_1	identical gene model		1	1	1	1	diff_parts_same_contig				High Signal Region	High Signal Region								0
PBMC	ENSG00000270231	NBPF8		ENSG00000270231		transcribed_unprocessed_pseudogene		3.14		2.47		1				0.993956	hg38_spec_gene				29;25		2	new_contig_added	yes		Gap, Variation, Clone Problem										0
PBMC	ENSG00000270232	MTCYBP22	ENSG00000270232	ENSG00000270232	processed_pseudogene	processed_pseudogene					0	0					1_to_1	identical gene model		1	1	1	1	diff_parts_same_contig				High Signal Region	High Signal Region								0
PBMC	ENSG00000270234		ENSG00000270234	ENSG00000270234	processed_pseudogene	processed_pseudogene					0	0					1_to_1	identical gene model		1	1	1	1				GRC Housekeeping										0
PBMC	ENSG00000270236		ENSG00000270236	ENSG00000270236	processed_pseudogene	processed_pseudogene					0	0					1_to_1	identical gene model		1	1	1	1														0
PBMC	ENSG00000270240		ENSG00000270240	ENSG00000270240	lncRNA	lncRNA	0.57	0.57	0.57	0.57	0	0			0	0	1_to_1	identical gene model		5;1	5;1	2	2	diff_parts_same_contig		GRC Housekeeping	GRC Housekeeping							0	EFO_0005044	0.0046913	0
PBMC	ENSG00000270241		ENSG00000270241	ENSG00000270241	processed_pseudogene	processed_pseudogene					0	0					1_to_1	identical gene model		1	1	1	1	diff_parts_same_contig		Clone Problem											0
PBMC	ENSG00000270243		ENSG00000270243	ENSG00000270243	processed_pseudogene	processed_pseudogene					0	0					1_to_1	identical gene model		1	1	1	1			Clone Problem	Clone Problem										0
PBMC	ENSG00000270244		ENSG00000270244	ENSG00000270244	processed_pseudogene	processed_pseudogene					0	0					1_to_1	identical gene model		1	1	1	1	diff_parts_same_contig													0
PBMC	ENSG00000270248		ENSG00000270248	ENSG00000270248	processed_pseudogene	processed_pseudogene					0	0					1_to_1	identical gene model		1	1	1	1	diff_parts_same_contig													0
PBMC	ENSG00000270249		ENSG00000270249	ENSG00000270249	protein_coding	protein_coding					0	0			1	1	1_to_1	identical gene model		7	7	1	1	diff_parts_same_contig		Variation	Variation	High Signal Region	High Signal Region								0
PBMC	ENSG00000270251		ENSG00000270251	ENSG00000270251	processed_pseudogene	processed_pseudogene					0	0					1_to_1	identical gene model		1	1	1	1	new_contig_added		Path Problem, Gap	Path Problem										0
PBMC	ENSG00000270252	IGKV3OR2-5	ENSG00000270252	ENSG00000270252	IG_V_pseudogene	IG_V_pseudogene					0	0					1_to_1	identical gene model		1	1	1	1	diff_parts_same_contig		Gap, Path Problem	Gap, Path Problem	High Signal Region	High Signal Region								0
PBMC	ENSG00000270255		ENSG00000270255	ENSG00000270255	processed_pseudogene	processed_pseudogene					0	0					1_to_1	identical gene model		1	1	1	1														0
PBMC	ENSG00000270257		ENSG00000270257	ENSG00000270257	processed_pseudogene	processed_pseudogene					0	0					1_to_1	identical gene model		1	1	1	1			Gap	Gap										0
PBMC	ENSG00000270258	DUXAP4	ENSG00000270258	ENSG00000270258	processed_pseudogene	processed_pseudogene					0	0					1_to_1	identical gene model		1	1	1	1				GRC Housekeeping										0
PBMC	ENSG00000270259		ENSG00000270259	ENSG00000270259	processed_pseudogene	processed_pseudogene					0	0					1_to_1	identical gene model		2	2	1	1	diff_parts_same_contig													0
PBMC	ENSG00000270264	NDUFB8P2	ENSG00000270264	ENSG00000270264	processed_pseudogene	processed_pseudogene	2.50333	2.48333	2.87	2.84	0	0	0.00222255	0.0106456	0	0	1_to_1	identical gene model		1	1	1	1	diff_parts_same_contig		Unknown, GRC Housekeeping, Path Problem, Gap	Unknown, GRC Housekeeping, Gap										0
PBMC	ENSG00000270265		ENSG00000270265	ENSG00000270265	lncRNA	lncRNA					0	0					1_to_1	identical gene model		2	2	1	1			Variation	Variation							0	EFO_0000384	0.00483	0
PBMC	ENSG00000270268	CORO1CP1	ENSG00000270268	ENSG00000270268	processed_pseudogene	processed_pseudogene	1.37667	1.36667	1.29	1.28	0	0	0.00222255	0.0106456	0	0	1_to_1	identical gene model		1	1	1	1	diff_parts_same_contig		Localization Problem, Gap											0
PBMC	ENSG00000270269	IMMP1LP1	ENSG00000270269	ENSG00000270269	processed_pseudogene	processed_pseudogene	5.26	5.24	5.26	5.24	0	0			0	0	1_to_1	identical gene model		1	1	1	1	diff_parts_same_contig													0
PBMC	ENSG00000270270	BNIP3P10	ENSG00000270270	ENSG00000270270	processed_pseudogene	processed_pseudogene	11.3	11.2	11.3	11.2	0	0			0	0	1_to_1	identical gene model		1	1	1	1														0
PBMC	ENSG00000270273		ENSG00000270273	ENSG00000270273	processed_pseudogene	processed_pseudogene					0	0					1_to_1	identical gene model		1	1	1	1	diff_parts_same_contig													0
PBMC	ENSG00000270275	TRMT112P7	ENSG00000270275	ENSG00000270275	processed_pseudogene	processed_pseudogene					0	0					1_to_1	identical gene model		1	1	1	1	diff_parts_same_contig													0
PBMC	ENSG00000270276	H4C15	ENSG00000270276	ENSG00000270276	protein_coding	protein_coding	0.586667	0.576667	0.64	0.63	0	0	0.00222255	0.0106456	0.997892	0.997892	1_to_1	exon_length_diff	0.983744	1;2;2	2;2;1	3	3	new_contig_added		Path Problem, GRC Housekeeping								0	EFO_0005741	0.50396	0
PBMC	ENSG00000270277		ENSG00000270277	ENSG00000270277	lncRNA	lncRNA	4.92111	4.88111	5.28	5.26	1	1	0.00222257	0.0106456	0.383883	0.383883	1_to_1	identical gene model		1	1	1	1											0	EFO_0000729	0.0033484	0
PBMC	ENSG00000270279		ENSG00000270279	ENSG00000270279	lncRNA	lncRNA					0	0					1_to_1	identical gene model		3	3	1	1	diff_parts_same_contig													0
PBMC	ENSG00000270280	SMIM15P1	ENSG00000270280	ENSG00000270280	processed_pseudogene	processed_pseudogene					0	0					1_to_1	identical gene model		1	1	1	1	diff_parts_same_contig													0
PBMC	ENSG00000270281		ENSG00000270281	ENSG00000270281	processed_pseudogene	processed_pseudogene	4.225	4.215	4.225	4.215	0	0			0	0	1_to_1	identical gene model		1	1	1	1	diff_parts_same_contig													0
PBMC	ENSG00000270282		ENSG00000270282	ENSG00000270282	processed_pseudogene	processed_pseudogene	3.24	3.21	3.24	3.21	0	0			0	0	1_to_1	identical gene model		1	1	1	1	diff_parts_same_contig		GRC Housekeeping, Localization Problem											0
PBMC	ENSG00000270285		ENSG00000270285	ENSG00000270285	processed_pseudogene	processed_pseudogene					0	0					1_to_1	identical gene model		1	1	1	1			Clone Problem	Clone Problem										0
PBMC	ENSG00000270287		ENSG00000270287	ENSG00000270287	processed_pseudogene	processed_pseudogene					0	0					1_to_1	identical gene model		1	1	1	1	diff_parts_same_contig													0
PBMC	ENSG00000270289		ENSG00000270289	ENSG00000270289	processed_pseudogene	processed_pseudogene					0	0					1_to_1	identical gene model		1	1	1	1														0
PBMC	ENSG00000270292		ENSG00000270292	ENSG00000270292	processed_pseudogene	processed_pseudogene	2.92	2.905	2.92	2.905	0	0			0	0	1_to_1	identical gene model		1	1	1	1			Gap	Gap										0
PBMC	ENSG00000270293		ENSG00000270293	ENSG00000270293	processed_pseudogene	processed_pseudogene					0	0					1_to_1	identical gene model		1	1	1	1	diff_parts_same_contig													0
PBMC	ENSG00000270294	XIAPP1	ENSG00000270294	ENSG00000270294	processed_pseudogene	processed_pseudogene					0	0					1_to_1	identical gene model		1	1	1	1	diff_parts_same_contig													0
PBMC	ENSG00000270296	STX8P1	ENSG00000270296	ENSG00000270296	processed_pseudogene	processed_pseudogene					0	0					1_to_1	identical gene model		1	1	1	1														0
PBMC	ENSG00000270299		ENSG00000270299	ENSG00000270299	protein_coding	protein_coding					0	0			1	1	1_to_1	identical gene model		3	3	1	1											0	EFO_0000400	0.003712	0
PBMC	ENSG00000270300	PHACTR2P1	ENSG00000270300	ENSG00000270300	transcribed_processed_pseudogene	transcribed_processed_pseudogene	1.26	1.26	1.26	1.26	0	0			0	0	1_to_1	identical gene model		1;3	3;1	2	2	new_contig_added, diff_parts_same_contig													0
PBMC	ENSG00000270301		ENSG00000270301	ENSG00000270301	processed_pseudogene	processed_pseudogene					0	0			1	1	1_to_1	identical gene model		1	1	1	1			Missing sequence, Variation, Gap	Gap, Missing sequence, Variation										0
PBMC	ENSG00000270302		ENSG00000270302	ENSG00000270302	lncRNA	lncRNA					0	0					1_to_1	identical gene model		2	2	1	1														0
PBMC	ENSG00000270304		ENSG00000270304	ENSG00000270304	processed_pseudogene	processed_pseudogene					0	0					1_to_1	identical gene model		1	1	1	1	diff_parts_same_contig													0
PBMC	ENSG00000270306		ENSG00000270306	ENSG00000270306	processed_pseudogene	processed_pseudogene					0	0					1_to_1	identical gene model		1	1	1	1	diff_parts_same_contig		Variation, GRC Housekeeping	GRC Housekeeping										0
PBMC	ENSG00000270307	MTATP6P2	ENSG00000270307	ENSG00000270307	processed_pseudogene	processed_pseudogene					0	0					1_to_1	identical gene model		1	1	1	1	diff_parts_same_contig				High Signal Region	High Signal Region								0
PBMC	ENSG00000270308	TEX101P1	ENSG00000270308	ENSG00000270308	processed_pseudogene	processed_pseudogene					0	0					1_to_1	identical gene model		1	1	1	1			Localization Problem, Gap											0
PBMC	ENSG00000270313	COX6CP16	ENSG00000270313	ENSG00000270313	processed_pseudogene	processed_pseudogene					0	0					1_to_1	identical gene model		1	1	1	1	diff_parts_same_contig													0
PBMC	ENSG00000270314		ENSG00000270314	ENSG00000270314	processed_pseudogene	processed_pseudogene	0.86	0.85	0.86	0.85	0	0			0	0	1_to_1	identical gene model		1	1	1	1	diff_parts_same_contig													0
PBMC	ENSG00000270316	BORCS7-ASMT	ENSG00000270316	ENSG00000270316	protein_coding	protein_coding	0.32	0.32	0.32	0.32	0	0			0.997297	0.997297	1_to_1	identical gene model		15	15	1	1											0	EFO_0007978	0.25433	0
PBMC	ENSG00000270317		ENSG00000270317	ENSG00000270317	processed_pseudogene	processed_pseudogene					0	0					1_to_1	identical gene model		1	1	1	1	diff_parts_same_contig													0
PBMC	ENSG00000270318	IGHV3OR16-11	ENSG00000270318	ENSG00000270318	IG_V_pseudogene	IG_V_pseudogene					0	0					1_to_1	identical gene model		2	2	1	1			GRC Housekeeping, Localization Problem											0
PBMC	ENSG00000270321		ENSG00000270321	ENSG00000270321	lncRNA	lncRNA					0	0					1_to_1	identical gene model		2;3	3;2	2	2	diff_parts_same_contig										0	EFO_0000326	0.031873	0
PBMC	ENSG00000270322		ENSG00000270322	ENSG00000270322	unprocessed_pseudogene	unprocessed_pseudogene					0	0					1_to_1	identical gene model		1	1	1	1	diff_parts_same_contig													0
PBMC	ENSG00000270323		ENSG00000270323	ENSG00000270323	processed_pseudogene	processed_pseudogene					0	0					1_to_1	identical gene model		1	1	1	1														0
PBMC	ENSG00000270324		ENSG00000270324	ENSG00000270324	processed_pseudogene	processed_pseudogene					0	0					1_to_1	identical gene model		1	1	1	1			Path Problem, Gap	Gap										0
PBMC	ENSG00000270325	BNIP3P9	ENSG00000270325	ENSG00000270325	processed_pseudogene	processed_pseudogene	6.355	6.3	6.355	6.3	0	0			0	0	1_to_1	identical gene model		1	1	1	1														0
PBMC	ENSG00000270326	SMIM15P2	ENSG00000270326	ENSG00000270326	processed_pseudogene	processed_pseudogene					0	0					1_to_1	identical gene model		1	1	1	1	diff_parts_same_contig		Clone Problem, Variation	Clone Problem										0
PBMC	ENSG00000270328		ENSG00000270328	ENSG00000270328	processed_pseudogene	processed_pseudogene					0	0					1_to_1	identical gene model		1	1	1	1														0
PBMC	ENSG00000270330		ENSG00000270330	ENSG00000270330	processed_pseudogene	processed_pseudogene					0	0					1_to_1	identical gene model		1	1	1	1			GRC Housekeeping, Localization Problem											0
PBMC	ENSG00000270332	SMC2-DT	ENSG00000270332	ENSG00000270332	lncRNA	lncRNA	1.62	1.61	1.62	1.61	0	0			0	0	1_to_1	identical gene model		3;1;3	3;3;1	3	3														0
PBMC	ENSG00000270333		ENSG00000270333	ENSG00000270333	processed_pseudogene	processed_pseudogene					0	0					1_to_1	identical gene model		1	1	1	1	diff_parts_same_contig													0
PBMC	ENSG00000270335		ENSG00000270335	ENSG00000270335	processed_pseudogene	processed_pseudogene					0	0					1_to_1	identical gene model		2	2	1	1														0
PBMC	ENSG00000270336		ENSG00000270336	ENSG00000270336	processed_pseudogene	processed_pseudogene					0	0					1_to_1	identical gene model		1	1	1	1			GRC Housekeeping											0
PBMC	ENSG00000270339	PPIAL4H	ENSG00000270339	ENSG00000270339	protein_coding	protein_coding		3.13333		1.66	0	1			1	0.578727	1_to_1	exon_count_diff		9	1	1	1	new_contig_added		Gap, Path Problem, GRC Housekeeping	Gap, Missing sequence, Clone Problem, Path Problem	High Signal Region									0
PBMC	ENSG00000270342		ENSG00000270342	ENSG00000270342	processed_pseudogene	processed_pseudogene					0	0					1_to_1	identical gene model		1	1	1	1			Clone Problem, GRC Housekeeping											0
PBMC	ENSG00000270343	UNGP3	ENSG00000270343	ENSG00000270343	processed_pseudogene	processed_pseudogene	1.25	1.24	1.25	1.24	0	0			0	0	1_to_1	identical gene model		1	1	1	1	diff_parts_same_contig													0
PBMC	ENSG00000270344	POC1B-AS1	ENSG00000270344	ENSG00000270344	lncRNA	lncRNA	1.165	1.155	1.03	1.015	1	1	0.00222253	0.0106456	0.672287	0.672287	1_to_1	identical gene model		3;3	3;3	2	2	diff_parts_same_contig, new_contig_added										0	EFO_0000707	0.0042213	0
PBMC	ENSG00000270347		ENSG00000270347	ENSG00000270347	unprocessed_pseudogene	unprocessed_pseudogene					0	0					1_to_1	identical gene model		2	2	1	1	new_contig_added													0
PBMC	ENSG00000270350	MTND4LP5	ENSG00000270350	ENSG00000270350	processed_pseudogene	processed_pseudogene					0	0					1_to_1	identical gene model		1	1	1	1	diff_parts_same_contig				High Signal Region	High Signal Region								0
PBMC	ENSG00000270352		ENSG00000270352	ENSG00000270352	processed_pseudogene	processed_pseudogene					0	0					1_to_1	identical gene model		1	1	1	1	diff_parts_same_contig			GRC Housekeeping										0
PBMC	ENSG00000270354		ENSG00000270354	ENSG00000270354	processed_pseudogene	processed_pseudogene					0	0					1_to_1	identical gene model		1	1	1	1	diff_parts_same_contig													0
PBMC	ENSG00000270356	IGHV1OR15-4	ENSG00000270356	ENSG00000270356	IG_V_pseudogene	IG_V_pseudogene					0	0			1	1	1_to_1	identical gene model		2	2	1	1	diff_parts_same_contig		Gap, Path Problem, Missing sequence, Variation, GRC Housekeeping	Gap, Path Problem, Variation, GRC Housekeeping	Low Mappability	High Signal Region								0
PBMC	ENSG00000270359		ENSG00000270359	ENSG00000270359	processed_pseudogene	processed_pseudogene					0	0					1_to_1	identical gene model		1	1	1	1														0
PBMC	ENSG00000270361		ENSG00000270361	ENSG00000270361	lncRNA	lncRNA	1.62	1.6	1.62	1.6	0	0			0	0	1_to_1	identical gene model		1	1	1	1			GRC Housekeeping								0	EFO_0000365	0.038392	0
PBMC	ENSG00000270362	HMGN3-AS1	ENSG00000270362	ENSG00000270362	lncRNA	lncRNA	1.07	1.05714	0.86	0.85	1	1	0.00222255	0.0106456	0.043956	0.043956	1_to_1	identical gene model		2	2	1	1			GRC Housekeeping	GRC Housekeeping							0	EFO_0008510	0.0058342	0
PBMC	ENSG00000270367		ENSG00000270367	ENSG00000270367	processed_pseudogene	processed_pseudogene	0.14	0.14	0.14	0.14	0	0			0	0	1_to_1	identical gene model		1	1	1	1														0
PBMC	ENSG00000270369		ENSG00000270369	ENSG00000270369	pseudogene	processed_pseudogene					0	0					1_to_1	identical gene model		1	1	1	1	diff_parts_same_contig		Path Problem, Clone Problem, Gap	Path Problem, Gap, GRC Housekeeping, Clone Problem										0
PBMC	ENSG00000270371	ATP6V1G1P1	ENSG00000270371	ENSG00000270371	processed_pseudogene	processed_pseudogene					0	0					1_to_1	identical gene model		1	1	1	1	diff_parts_same_contig, new_contig_added		Path Problem	Path Problem										0
PBMC	ENSG00000270372		ENSG00000270372	ENSG00000270372	lncRNA	lncRNA					0	0					1_to_1	identical gene model		1	1	1	1											0	EFO_0003060	0.01047	0
PBMC	ENSG00000270377		ENSG00000270377	ENSG00000270377	processed_pseudogene	processed_pseudogene					0	0					1_to_1	identical gene model		1	1	1	1														0
PBMC	ENSG00000270378		ENSG00000270378	ENSG00000270378	processed_pseudogene	processed_pseudogene					0	0					1_to_1	identical gene model		1	1	1	1			Variation	Variation										0
PBMC	ENSG00000270379	HEATR9	ENSG00000270379	ENSG00000270379	protein_coding	protein_coding	0.61	0.6075	0.545	0.54	1	1	0.00222255	0.0106456	0.98321	0.98321	1_to_1	identical gene model		6;15;15;15;4;14;15;16	14;15;15;15;16;15;6;4	8	8	diff_parts_same_contig		GRC Housekeeping	GRC Housekeeping							0	EFO_0007984	0.092395	0
PBMC	ENSG00000270380		ENSG00000270380	ENSG00000270380	lncRNA	lncRNA					0	0					1_to_1	identical gene model		2	2	1	1	diff_parts_same_contig		Clone Problem, GRC Housekeeping											0
PBMC	ENSG00000270381		ENSG00000270381	ENSG00000270381	processed_pseudogene	processed_pseudogene					0	0					1_to_1	identical gene model		1	1	1	1														0
PBMC	ENSG00000270382		ENSG00000270382	ENSG00000270382	processed_pseudogene	processed_pseudogene					0	0					1_to_1	identical gene model		1	1	1	1			Variation, GRC Housekeeping	GRC Housekeeping										0
PBMC	ENSG00000270384	RNU1-154P		ENSG00000270384		snRNA						0					hg38_spec_gene				1		1	new_contig_added			Gap, Missing sequence, Clone Problem, Path Problem										0
PBMC	ENSG00000270385		ENSG00000270385	ENSG00000270385	processed_pseudogene	processed_pseudogene					0	0					1_to_1	identical gene model		2	2	1	1														0
PBMC	ENSG00000270387		ENSG00000270387	ENSG00000270387	processed_pseudogene	processed_pseudogene	0.9	0.9	0.9	0.9	0	0			0	0	1_to_1	identical gene model		1	1	1	1														0
PBMC	ENSG00000270388	MTCO3P22	ENSG00000270388	ENSG00000270388	processed_pseudogene	processed_pseudogene					0	0					1_to_1	identical gene model		1	1	1	1	diff_parts_same_contig				High Signal Region	High Signal Region								0
PBMC	ENSG00000270390	SFXN4P1	ENSG00000270390	ENSG00000270390	processed_pseudogene	processed_pseudogene					0	0					1_to_1	identical gene model		1	1	1	1			Path Problem	Path Problem										0
PBMC	ENSG00000270392	PFN1P2	ENSG00000270392	ENSG00000270392	transcribed_processed_pseudogene	transcribed_processed_pseudogene	4.375	4.16875	3.94	3.67	1	1	0.0507657	0.160057	0.322005	0.334351	1_to_1	exon_length_diff	0.996044	1;1	1;1	2	2	new_contig_added		Gap, Path Problem, Variation, Clone Problem, GRC Housekeeping	Gap, Variation, Clone Problem	High Signal Region									0
PBMC	ENSG00000270393		ENSG00000270393	ENSG00000270393	processed_pseudogene	processed_pseudogene					0	0			1	1	1_to_1	identical gene model		1	1	1	1			Clone Problem, GRC Housekeeping, Localization Problem	Clone Problem										0
PBMC	ENSG00000270394		ENSG00000270394	ENSG00000270394	protein_coding	protein_coding					0	0					1_to_1	identical gene model		1	1	1	1											0	EFO_0005423	0.19945	0
PBMC	ENSG00000270395	MREGP1	ENSG00000270395	ENSG00000270395	processed_pseudogene	processed_pseudogene					0	0					1_to_1	identical gene model		1	1	1	1			GRC Housekeeping	GRC Housekeeping										0
PBMC	ENSG00000270397		ENSG00000270397	ENSG00000270397	processed_pseudogene	processed_pseudogene					0	0					1_to_1	identical gene model		1	1	1	1	new_contig_added		Path Problem, Gap	Path Problem										0
PBMC	ENSG00000270400		ENSG00000270400	ENSG00000270400	processed_pseudogene	processed_pseudogene					0	0					1_to_1	identical gene model		1	1	1	1														0
PBMC	ENSG00000270401		ENSG00000270401	ENSG00000270401	unprocessed_pseudogene	unprocessed_pseudogene					0	0			1	1	1_to_1	identical gene model		2	2	1	1			GRC Housekeeping, Localization Problem		High Signal Region									0
PBMC	ENSG00000270402		ENSG00000270402	ENSG00000270402	processed_pseudogene	processed_pseudogene	2.025	2.005	2.025	2.005	0	0			0	0	1_to_1	identical gene model		2	2	1	1														0
PBMC	ENSG00000270403		ENSG00000270403	ENSG00000270403	lncRNA	lncRNA					0	0					1_to_1	identical gene model		1	1	1	1	diff_parts_same_contig										0	EFO_0000365	0.020264	0
PBMC	ENSG00000270405		ENSG00000270405	ENSG00000270405	processed_pseudogene	processed_pseudogene					0	0					1_to_1	identical gene model		1	1	1	1														0
PBMC	ENSG00000270409		ENSG00000270409	ENSG00000270409	transcribed_unprocessed_pseudogene	transcribed_unprocessed_pseudogene	3.12667	3.10667	2.99	2.96	0	0	0.00222255	0.0106456	0.25	0.25	1_to_1	identical gene model		2;1	2;1	2	2														0
PBMC	ENSG00000270411		ENSG00000270411	ENSG00000270411	processed_pseudogene	processed_pseudogene					0	0					1_to_1	identical gene model		1	1	1	1														0
PBMC	ENSG00000270412		ENSG00000270412	ENSG00000270412	lncRNA	lncRNA					0	0					1_to_1	identical gene model		1	1	1	1											0	EFO_0000729	0.013714	0
PBMC	ENSG00000270413		ENSG00000270413	ENSG00000270413	processed_pseudogene	processed_pseudogene					0	0					1_to_1	identical gene model		1	1	1	1	diff_parts_same_contig		Path Problem, Gap	Path Problem										0
PBMC	ENSG00000270415	DPPA3P3	ENSG00000270415	ENSG00000270415	processed_pseudogene	processed_pseudogene					0	0					1_to_1	identical gene model		1	1	1	1														0
PBMC	ENSG00000270416	REXO1L4P		ENSG00000270416		processed_pseudogene						0				1	hg38_spec_gene				2		1				Gap, GRC Housekeeping		High Signal Region								0
PBMC	ENSG00000270419	CAHM	ENSG00000270419	ENSG00000270419	lncRNA	lncRNA	7.60333	7.54	5.48	5.47	1	1	0.00222255	0.0106456	0	0	1_to_1	identical gene model		1	1	1	1											0	EFO_0000311	0.017001	0
PBMC	ENSG00000270421		ENSG00000270421	ENSG00000270421	processed_pseudogene	processed_pseudogene					0	0					1_to_1	identical gene model		1	1	1	1				GRC Housekeeping										0
PBMC	ENSG00000270422		ENSG00000270422	ENSG00000270422	processed_pseudogene	processed_pseudogene					0	0					1_to_1	identical gene model		1	1	1	1	diff_parts_same_contig		Clone Problem, Variation	Clone Problem, Variation										0
PBMC	ENSG00000270423		ENSG00000270423	ENSG00000270423	processed_pseudogene	processed_pseudogene					0	0					1_to_1	identical gene model		1	1	1	1	diff_parts_same_contig													0
PBMC	ENSG00000270424		ENSG00000270424	ENSG00000270424	processed_pseudogene	processed_pseudogene	0.985	0.975	0.985	0.975	0	0			0.375	0.375	1_to_1	identical gene model		1	1	1	1														0
PBMC	ENSG00000270425		ENSG00000270425	ENSG00000270425	processed_pseudogene	processed_pseudogene					0	0					1_to_1	identical gene model		1	1	1	1														0
PBMC	ENSG00000270426		ENSG00000270426	ENSG00000270426	lncRNA	lncRNA	1.83857	1.82286	1.72	1.72	1	1	0.00222255	0.0106456	0	0	1_to_1	identical gene model		1	1	1	1			GRC Housekeeping											0
PBMC	ENSG00000270427	NRBF2P5	ENSG00000270427	ENSG00000270427	processed_pseudogene	processed_pseudogene	1.01	1	1.01	1	0	0			0	0	1_to_1	identical gene model		1	1	1	1				GRC Housekeeping										0
PBMC	ENSG00000270429	KNOP1P2	ENSG00000270429	ENSG00000270429	processed_pseudogene	processed_pseudogene	0.87	0.87	0.87	0.87	0	0			0	0	1_to_1	identical gene model		1	1	1	1	diff_parts_same_contig													0
PBMC	ENSG00000270430		ENSG00000270430	ENSG00000270430	processed_pseudogene	processed_pseudogene					0	0					1_to_1	identical gene model		1	1	1	1			Variation	Variation										0
PBMC	ENSG00000270431	PHF5FP	ENSG00000270431	ENSG00000270431	processed_pseudogene	processed_pseudogene					0	0					1_to_1	identical gene model		1	1	1	1	diff_parts_same_contig, hg19_errors_corrected		GRC Housekeeping, Path Problem, Gap	GRC Housekeeping, Path Problem										0
PBMC	ENSG00000270432	OR7E108P	ENSG00000270432	ENSG00000270432	unprocessed_pseudogene	unprocessed_pseudogene					0	0					1_to_1	identical gene model		1	1	1	1														0
PBMC	ENSG00000270433	H3P37	ENSG00000270433	ENSG00000270433	transcribed_unprocessed_pseudogene	transcribed_unprocessed_pseudogene	0.768	0.762	0.61	0.6	1	1	0.00222255	0.0106456	0.16	0.16	1_to_1	identical gene model		2;1	1;2	2	2											0	EFO_0000616	0.0014783	0
PBMC	ENSG00000270434		ENSG00000270434	ENSG00000270434	processed_pseudogene	processed_pseudogene					0	0					1_to_1	identical gene model		1	1	1	1	diff_parts_same_contig		Path Problem	Path Problem, GRC Housekeeping										0
PBMC	ENSG00000270435		ENSG00000270435	ENSG00000270435	processed_pseudogene	processed_pseudogene					0	0					1_to_1	identical gene model		1	1	1	1														0
PBMC	ENSG00000270437		ENSG00000270437	ENSG00000270437	processed_pseudogene	processed_pseudogene					0	0					1_to_1	identical gene model		2	2	1	1														0
PBMC	ENSG00000270440		ENSG00000270440	ENSG00000270440	processed_pseudogene	processed_pseudogene					0	0					1_to_1	identical gene model		1	1	1	1														0
PBMC	ENSG00000270441	LAMB2P1	ENSG00000270441	ENSG00000270441	unprocessed_pseudogene	unprocessed_pseudogene	0.65	0.643333	0.54	0.53	1	1	0.00222255	0.0106456	0	0	1_to_1	identical gene model		14	14	1	1	diff_parts_same_contig													0
PBMC	ENSG00000270442		ENSG00000270442	ENSG00000270442	processed_pseudogene	processed_pseudogene	0.46	0.45	0.46	0.45	0	0			0	0	1_to_1	identical gene model		1	1	1	1														0
PBMC	ENSG00000270443		ENSG00000270443	ENSG00000270443	processed_pseudogene	processed_pseudogene					0	0					1_to_1	identical gene model		2	2	1	1														0
PBMC	ENSG00000270444	AZU1P1	ENSG00000270444	ENSG00000270444	processed_pseudogene	processed_pseudogene					0	0					1_to_1	identical gene model		1	1	1	1	diff_parts_same_contig													0
PBMC	ENSG00000270445	COPS5P2	ENSG00000270445	ENSG00000270445	processed_pseudogene	processed_pseudogene					0	0					1_to_1	identical gene model		1	1	1	1			GRC Housekeeping	GRC Housekeeping										0
PBMC	ENSG00000270446	RPL34P36	ENSG00000270446	ENSG00000270446	processed_pseudogene	processed_pseudogene					0	0					1_to_1	identical gene model		1	1	1	1	diff_parts_same_contig		Localization Problem, Gap											0
PBMC	ENSG00000270447		ENSG00000270447	ENSG00000270447	processed_pseudogene	processed_pseudogene					0	0					1_to_1	identical gene model		1	1	1	1														0
PBMC	ENSG00000270449		ENSG00000270449	ENSG00000270449	processed_pseudogene	processed_pseudogene					0	0					1_to_1	identical gene model		1	1	1	1														0
PBMC	ENSG00000270450	IGKV2OR2-7	ENSG00000270450	ENSG00000270450	IG_V_pseudogene	IG_V_pseudogene					0	0					1_to_1	identical gene model		1	1	1	1	diff_parts_same_contig		Gap, Path Problem	Gap, Path Problem	High Signal Region	High Signal Region								0
PBMC	ENSG00000270451	IGHD4OR15-4B	ENSG00000270451	ENSG00000270451	IG_D_gene	IG_D_gene					0	0					1_to_1	identical gene model		1	1	1	1			Path Problem, Missing sequence, Localization Problem, Gap	Path Problem, Gap, GRC Housekeeping	High Signal Region	High Signal Region								0
PBMC	ENSG00000270453		ENSG00000270453	ENSG00000270453	processed_pseudogene	processed_pseudogene					0	0					1_to_1	identical gene model		1	1	1	1	new_contig_added, diff_parts_same_contig													0
PBMC	ENSG00000270456		ENSG00000270456	ENSG00000270456	processed_pseudogene	processed_pseudogene					0	0					1_to_1	identical gene model		1	1	1	1	new_contig_added		Path Problem, Gap	Path Problem										0
PBMC	ENSG00000270457		ENSG00000270457	ENSG00000270457	lncRNA	lncRNA					0	0					1_to_1	identical gene model		1	1	1	1			Clone Problem											0
PBMC	ENSG00000270458		ENSG00000270458	ENSG00000270458	processed_pseudogene	processed_pseudogene					0	0					1_to_1	identical gene model		1	1	1	1														0
PBMC	ENSG00000270460		ENSG00000270460	ENSG00000270460	lncRNA	lncRNA					0	0					1_to_1	identical gene model		1	1	1	1											0	EFO_0003060	0.033374	0
PBMC	ENSG00000270462		ENSG00000270462	ENSG00000270462	lncRNA	lncRNA					0	0					1_to_1	identical gene model		1	1	1	1														0
PBMC	ENSG00000270467	IGHV3OR16-12	ENSG00000270467	ENSG00000270467	IG_V_gene	IG_V_gene					0	0					1_to_1	identical gene model		2	2	1	1			GRC Housekeeping, Localization Problem								0	EFO_0000384	0.021055	0
PBMC	ENSG00000270469		ENSG00000270469	ENSG00000270469	processed_pseudogene	processed_pseudogene					0	0					1_to_1	identical gene model		1	1	1	1														0
PBMC	ENSG00000270470		ENSG00000270470	ENSG00000270470	processed_pseudogene	processed_pseudogene					0	0					1_to_1	identical gene model		1	1	1	1														0
PBMC	ENSG00000270472	IGHV3OR16-9	ENSG00000270472	ENSG00000270472	IG_V_gene	IG_V_gene					0	0					1_to_1	transcript_count_diff		1	1;1	1	2											0	EFO_0000384	0.0018532	0
PBMC	ENSG00000270474	IGHV3-29	ENSG00000253464	ENSG00000270474	IG_V_pseudogene	IG_V_pseudogene					0	0					1_to_1	exon_length_diff	0.995092	2	2	1	1	new_contig_added		GRC Housekeeping, Variation, Clone Problem, Path Problem	GRC Housekeeping, Variation, Clone Problem, Path Problem		High Signal Region								0
PBMC	ENSG00000270475		ENSG00000270475	ENSG00000270475	processed_pseudogene	processed_pseudogene					0	0					1_to_1	identical gene model		1	1	1	1	diff_parts_same_contig													0
PBMC	ENSG00000270477		ENSG00000270477	ENSG00000270477	processed_pseudogene	processed_pseudogene					0	0					1_to_1	identical gene model		1	1	1	1														0
PBMC	ENSG00000270479	BNIP3P37	ENSG00000270479	ENSG00000270479	processed_pseudogene	processed_pseudogene					0	0					1_to_1	identical gene model		1	1	1	1														0
PBMC	ENSG00000270480		ENSG00000270480	ENSG00000270480	processed_pseudogene	processed_pseudogene	0.49	0.49	0.49	0.49	0	0			0	0	1_to_1	identical gene model		1	1	1	1	diff_parts_same_contig													0
PBMC	ENSG00000270482		ENSG00000270482	ENSG00000270482	lncRNA	lncRNA					0	0					1_to_1	identical gene model		2	2	1	1														0
PBMC	ENSG00000270484		ENSG00000270484	ENSG00000270484	processed_pseudogene	processed_pseudogene					0	0					1_to_1	identical gene model		1	1	1	1	diff_parts_same_contig, new_contig_added													0
PBMC	ENSG00000270487		ENSG00000270487	ENSG00000270487	lncRNA	lncRNA					0	0					1_to_1	identical gene model		1	1	1	1	diff_parts_same_contig													0
PBMC	ENSG00000270488		ENSG00000270488	ENSG00000270488	processed_pseudogene	processed_pseudogene					0	0					1_to_1	identical gene model		1	1	1	1	diff_parts_same_contig													0
PBMC	ENSG00000270490		ENSG00000270490	ENSG00000270490	processed_pseudogene	processed_pseudogene					0	0					1_to_1	identical gene model		1	1	1	1														0
PBMC	ENSG00000270491		ENSG00000270491	ENSG00000270491	processed_pseudogene	processed_pseudogene					0	0					1_to_1	identical gene model		1	1	1	1														0
PBMC	ENSG00000270492		ENSG00000270492	ENSG00000270492	processed_pseudogene	processed_pseudogene	0.84	0.84	0.84	0.84	0	0			0	0	1_to_1	identical gene model		1	1	1	1														0
PBMC	ENSG00000270493		ENSG00000270493	ENSG00000270493	processed_pseudogene	processed_pseudogene					0	0					1_to_1	identical gene model		1	1	1	1	new_contig_added		Path Problem, Gap	Path Problem										0
PBMC	ENSG00000270494		ENSG00000270494	ENSG00000270494	processed_pseudogene	processed_pseudogene					0	0					1_to_1	identical gene model		2	2	1	1				GRC Housekeeping										0
PBMC	ENSG00000270495		ENSG00000270495	ENSG00000270495	processed_pseudogene	processed_pseudogene					0	0					1_to_1	identical gene model		1	1	1	1														0
PBMC	ENSG00000270496	BNIP3P7	ENSG00000270496	ENSG00000270496	processed_pseudogene	processed_pseudogene					0	0					1_to_1	identical gene model		1	1	1	1	diff_parts_same_contig		Gap	Gap	High Signal Region									0
PBMC	ENSG00000270497		ENSG00000270497	ENSG00000270497	processed_pseudogene	processed_pseudogene					0	0					1_to_1	identical gene model		1	1	1	1			Path Problem, Gap	Path Problem										0
PBMC	ENSG00000270499	MKI67P1	ENSG00000270499	ENSG00000270499	processed_pseudogene	processed_pseudogene					0	0					1_to_1	identical gene model		2	2	1	1	diff_parts_same_contig										0	EFO_0000311	0.0014783	0
PBMC	ENSG00000270500	COX6CP4	ENSG00000270500	ENSG00000270500	processed_pseudogene	processed_pseudogene					0	0					1_to_1	identical gene model		1	1	1	1	diff_parts_same_contig													0
PBMC	ENSG00000270503	YTHDF2P1	ENSG00000270503	ENSG00000270503	processed_pseudogene	processed_pseudogene	0.436667	0.436667	0.52	0.52	0	0	0.00222255	0.0106456	0	0	1_to_1	identical gene model		1	1	1	1	diff_parts_same_contig													0
PBMC	ENSG00000270504		ENSG00000270504	ENSG00000270504	lncRNA	lncRNA	1.5975	1.5925	1.63	1.62	1	1	0.00222255	0.0106456	0.008	0.008	1_to_1	identical gene model		1	1	1	1														0
PBMC	ENSG00000270505	IGHV1OR15-1	ENSG00000270505	ENSG00000270505	IG_V_gene	IG_V_gene		4.73		4.73	0	0			1	0.997143	1_to_1	identical gene model		2	2	1	1	diff_parts_same_contig		Gap, Path Problem, Missing sequence, Variation, GRC Housekeeping	Path Problem, Variation, GRC Housekeeping, Gap	Low Mappability	High Signal Region								0
PBMC	ENSG00000270506		ENSG00000270506	ENSG00000270506	processed_pseudogene	processed_pseudogene					0	0					1_to_1	identical gene model		1	1	1	1														0
PBMC	ENSG00000270507		ENSG00000270507	ENSG00000270507	processed_pseudogene	processed_pseudogene					0	0					1_to_1	identical gene model		1	1	1	1	diff_parts_same_contig		Clone Problem, GRC Housekeeping											0
PBMC	ENSG00000270509		ENSG00000270509	ENSG00000270509	processed_pseudogene	processed_pseudogene					0	0					1_to_1	identical gene model		1	1	1	1	diff_parts_same_contig		GRC Housekeeping	GRC Housekeeping										0
PBMC	ENSG00000270510		ENSG00000270510	ENSG00000270510	processed_pseudogene	processed_pseudogene					0	0			1	1	1_to_1	identical gene model		1	1	1	1	diff_parts_same_contig													0
PBMC	ENSG00000270512		ENSG00000270512	ENSG00000270512	processed_pseudogene	processed_pseudogene					0	0					1_to_1	identical gene model		1	1	1	1	diff_parts_same_contig													0
PBMC	ENSG00000270513		ENSG00000270513	ENSG00000270513	processed_pseudogene	processed_pseudogene					0	0					1_to_1	identical gene model		1	1	1	1	diff_parts_same_contig													0
PBMC	ENSG00000270516		ENSG00000270516	ENSG00000270516	processed_pseudogene	processed_pseudogene					0	0					1_to_1	identical gene model		1	1	1	1														0
PBMC	ENSG00000270518		ENSG00000270518	ENSG00000270518	pseudogene	unprocessed_pseudogene					0	0					1_to_1	exon_length_diff	0.865612	1	1	1	1														0
PBMC	ENSG00000270521		ENSG00000270521	ENSG00000270521	processed_pseudogene	processed_pseudogene					0	0					1_to_1	identical gene model		1	1	1	1			GRC Housekeeping	GRC Housekeeping										0
PBMC	ENSG00000270522		ENSG00000270522	ENSG00000270522	lncRNA	lncRNA					0	0					1_to_1	identical gene model		1	1	1	1	diff_parts_same_contig													0
PBMC	ENSG00000270524	QTRT1P1	ENSG00000270524	ENSG00000270524	processed_pseudogene	processed_pseudogene					0	0					1_to_1	identical gene model		1	1	1	1	new_contig_added, diff_parts_same_contig		Path Problem, Gap	Path Problem										0
PBMC	ENSG00000270526	SNRPGP19	ENSG00000270526	ENSG00000270526	processed_pseudogene	processed_pseudogene					0	0					1_to_1	identical gene model		2	2	1	1														0
PBMC	ENSG00000270528	FAM133EP	ENSG00000270528	ENSG00000270528	processed_pseudogene	processed_pseudogene	1.5	1.5	1.5	1.5	0	0			0	0	1_to_1	identical gene model		1	1	1	1														0
PBMC	ENSG00000270531		ENSG00000270531	ENSG00000270531	processed_pseudogene	processed_pseudogene					0	0					1_to_1	identical gene model		1	1	1	1	diff_parts_same_contig													0
PBMC	ENSG00000270532	PEBP1P2	ENSG00000270532	ENSG00000270532	processed_pseudogene	processed_pseudogene	2.2	2.175	2.2	2.175	0	0			0	0	1_to_1	identical gene model		1	1	1	1	diff_parts_same_contig		Variation	Variation							0	EFO_0003914	0.01928	0
PBMC	ENSG00000270533		ENSG00000270533	ENSG00000270533	transcribed_processed_pseudogene	transcribed_processed_pseudogene					0	0					1_to_1	identical gene model		1;11	11;1	2	2	diff_parts_same_contig, new_contig_added		Localization Problem, GRC Housekeeping, Gap, Missing sequence	Localization Problem, Gap, Missing sequence, GRC Housekeeping	Low Mappability	High Signal Region								0
PBMC	ENSG00000270538		ENSG00000270538	ENSG00000270538	processed_pseudogene	processed_pseudogene					0	0					1_to_1	identical gene model		1	1	1	1														0
PBMC	ENSG00000270540		ENSG00000270540	ENSG00000270540	lncRNA	lncRNA					0	0					1_to_1	identical gene model		1	1	1	1											0	EFO_0000305	0.040247	0
PBMC	ENSG00000270541		ENSG00000270541	ENSG00000270541	processed_pseudogene	processed_pseudogene					0	0					1_to_1	identical gene model		1	1	1	1				GRC Housekeeping										0
PBMC	ENSG00000270542		ENSG00000270542	ENSG00000270542	processed_pseudogene	processed_pseudogene					0	0					1_to_1	identical gene model		1	1	1	1														0
PBMC	ENSG00000270547	LINC01235	ENSG00000270547	ENSG00000270547	lncRNA	lncRNA					0	0					1_to_1	identical gene model		4;4;3;3;4;5	4;4;3;3;4;5	6	6											0	EFO_0000478	0.040979	0
PBMC	ENSG00000270549		ENSG00000270549	ENSG00000270549	processed_pseudogene	processed_pseudogene					0	0					1_to_1	identical gene model		1	1	1	1			Clone Problem											0
PBMC	ENSG00000270550	IGHV3-30	ENSG00000270550	ENSG00000270550	IG_V_gene	IG_V_gene	135.254	133.442	94.275	93.385	1	1	0.0125574	0.0647833	0.356954	0.358887	1_to_1	identical gene model	0.999344	2	2	1	1	new_contig_added		GRC Housekeeping, Variation, Clone Problem, Path Problem	GRC Housekeeping, Variation, Clone Problem, Path Problem		High Signal Region					0	EFO_0005046	0.58682	0
PBMC	ENSG00000270552	DUXAP3	ENSG00000270552	ENSG00000270552	unprocessed_pseudogene	unprocessed_pseudogene					0	0					1_to_1	identical gene model		2	2	1	1	diff_parts_same_contig		GRC Housekeeping, Localization Problem	GRC Housekeeping										0
PBMC	ENSG00000270553		ENSG00000270553	ENSG00000270553	processed_pseudogene	processed_pseudogene					0	0					1_to_1	identical gene model		1	1	1	1			GRC Housekeeping, Path Problem, Gap	GRC Housekeeping, Gap										0
PBMC	ENSG00000270554		ENSG00000270554	ENSG00000270554	processed_pseudogene	processed_pseudogene					0	0					1_to_1	identical gene model		1	1	1	1														0
PBMC	ENSG00000270555		ENSG00000270555	ENSG00000270555	processed_pseudogene	processed_pseudogene					0	0					1_to_1	identical gene model	0.997967	1	1	1	1	new_contig_added, diff_parts_same_contig		Path Problem	Path Problem										0
PBMC	ENSG00000270557		ENSG00000270557	ENSG00000270557	lncRNA	lncRNA	1.875	1.86	1.285	1.275	1	1	0.00222255	0.0106456	0	0	1_to_1	identical gene model		1	1	1	1	diff_parts_same_contig		Path Problem	Path Problem							0	MONDO_0100096	0.013856	0
PBMC	ENSG00000270558		ENSG00000270558	ENSG00000270558	processed_pseudogene	processed_pseudogene	14.095	13.9367	6.075	6.02	1	1	0.00222252	0.0106456	0	0	1_to_1	identical gene model		1	1	1	1	diff_parts_same_contig													0
PBMC	ENSG00000270560	APOOP1	ENSG00000270560	ENSG00000270560	processed_pseudogene	processed_pseudogene	0.64	0.63	0.64	0.63	0	0			0	0	1_to_1	identical gene model		1	1	1	1	diff_parts_same_contig													0
PBMC	ENSG00000270562	FOXP1-DT	ENSG00000270562	ENSG00000270562	lncRNA	lncRNA	0.691667	0.688333	0.635	0.635	1	1	0.00222255	0.0106456	0	0	1_to_1	identical gene model		1	1	1	1											0	EFO_0000198	0.0038162	0
PBMC	ENSG00000270569		ENSG00000270569	ENSG00000270569	processed_pseudogene	processed_pseudogene					0	0					1_to_1	identical gene model		3	3	1	1														0
PBMC	ENSG00000270571		ENSG00000270571	ENSG00000270571	lncRNA	lncRNA	0.5375	0.53	0.51	0.5	1	1	0.00222255	0.0106456	0	0	1_to_1	identical gene model		3	3	1	1	diff_parts_same_contig										0	EFO_0000729	0.016099	0
PBMC	ENSG00000270574		ENSG00000270574	ENSG00000270574	lncRNA	lncRNA	4.233	4.2	3.875	3.845	1	1	0.0022225	0.0106456	0.300319	0.300319	1_to_1	identical gene model		1	1	1	1			Variation	Variation							0	EFO_0006834	0.0063878	0
PBMC	ENSG00000270575		ENSG00000270575	ENSG00000270575	processed_pseudogene	processed_pseudogene					0	0					1_to_1	identical gene model		2	2	1	1														0
PBMC	ENSG00000270576		ENSG00000270576	ENSG00000270576	processed_pseudogene	processed_pseudogene					0	0					1_to_1	identical gene model		1	1	1	1	diff_parts_same_contig													0
PBMC	ENSG00000270577		ENSG00000270577	ENSG00000270577	processed_pseudogene	processed_pseudogene					0	0					1_to_1	identical gene model		1	1	1	1														0
PBMC	ENSG00000270578		ENSG00000270578	ENSG00000270578	processed_pseudogene	processed_pseudogene					0	0					1_to_1	identical gene model		1	1	1	1	diff_parts_same_contig													0
PBMC	ENSG00000270580	PKD1P6-NPIPP1	ENSG00000270580	ENSG00000270580	lncRNA	lncRNA	7.68125	7.62	5.6	5.545	1	1	0.00222255	0.0106456	0.974582	0.974582	1_to_1	identical gene model		4;18	18;4	2	2			Unknown	Unknown										0
PBMC	ENSG00000270583		ENSG00000270583	ENSG00000270583	processed_pseudogene	processed_pseudogene					0	0					1_to_1	identical gene model		1	1	1	1	diff_parts_same_contig		Localization Problem, Gap											0
PBMC	ENSG00000270584		ENSG00000270584	ENSG00000270584	processed_pseudogene	processed_pseudogene					0	0					1_to_1	identical gene model		1	1	1	1														0
PBMC	ENSG00000270585	SNX2P1	ENSG00000270585	ENSG00000270585	processed_pseudogene	processed_pseudogene	1.66	1.64	1.66	1.64	0	0			0	0	1_to_1	identical gene model		1	1	1	1	diff_parts_same_contig													0
PBMC	ENSG00000270587	FAM136DP	ENSG00000270587	ENSG00000270587	processed_pseudogene	processed_pseudogene	5.956	5.912	5.84	5.78	1	1	0.00222255	0.0106456	0	0	1_to_1	identical gene model		1	1	1	1	diff_parts_same_contig		Path Problem, Gap	Gap										0
PBMC	ENSG00000270588		ENSG00000270588	ENSG00000270588	processed_pseudogene	processed_pseudogene					0	0					1_to_1	identical gene model		1	1	1	1														0
PBMC	ENSG00000270589		ENSG00000270589	ENSG00000270589	lncRNA	lncRNA	7.62556	7.56444	5.62	5.57	1	1	0.00222257	0.0106456	0.109653	0.109653	1_to_1	identical gene model		1	1	1	1														0
PBMC	ENSG00000270591		ENSG00000270591	ENSG00000270591	transcribed_processed_pseudogene	transcribed_processed_pseudogene					0	0					1_to_1	identical gene model		1;1	1;1	2	2	diff_parts_same_contig													0
PBMC	ENSG00000270593		ENSG00000270593	ENSG00000270593	processed_pseudogene	processed_pseudogene	0.43	0.43	0.43	0.43	0	0			0	0	1_to_1	identical gene model		1	1	1	1	diff_parts_same_contig													0
PBMC	ENSG00000270598		ENSG00000270598	ENSG00000270598	processed_pseudogene	processed_pseudogene					0	0					1_to_1	identical gene model		1	1	1	1														0
PBMC	ENSG00000270601	PRAMEF5	ENSG00000270601	ENSG00000270601	pseudogene	protein_coding					0	0					1_to_1	exon_count_diff		3	4	1	1	new_contig_added	yes	Missing sequence, Gap, GRC Housekeeping, Path Problem, Localization Problem	Gap, Missing sequence, Path Problem							0	EFO_0000279	0.094988	0
PBMC	ENSG00000270604	HCG17	ENSG00000270604	ENSG00000270604	lncRNA	lncRNA					0	0					1_to_1	identical gene model		5;2	5;2	2	2			Path Problem, Variation, GRC Housekeeping	Path Problem, Variation, GRC Housekeeping										0
PBMC	ENSG00000270605		ENSG00000270605	ENSG00000270605	lncRNA	lncRNA	25.725	25.517	25.51	25.205	1	1	0.00222248	0.0106456	0	0	1_to_1	identical gene model		1	1	1	1	diff_parts_same_contig		Variation, Clone Problem	Variation							0	EFO_0000637	0.010892	0
PBMC	ENSG00000270606	PPIAP52	ENSG00000270606	ENSG00000270606	processed_pseudogene	processed_pseudogene					0	0					1_to_1	identical gene model		1	1	1	1														0
PBMC	ENSG00000270607	NAV2-AS6	ENSG00000270607	ENSG00000270607	lncRNA	lncRNA					0	0					1_to_1	identical gene model		1	1	1	1											0	EFO_0002939	0.009505	0
PBMC	ENSG00000270610		ENSG00000270610	ENSG00000270610	processed_pseudogene	processed_pseudogene					0	0					1_to_1	identical gene model		1	1	1	1														0
PBMC	ENSG00000270611		ENSG00000270611	ENSG00000270611	processed_pseudogene	processed_pseudogene					0	0					1_to_1	identical gene model		1	1	1	1	diff_parts_same_contig, hg19_errors_corrected													0
PBMC	ENSG00000270612		ENSG00000270612	ENSG00000270612	processed_pseudogene	processed_pseudogene					0	0					1_to_1	identical gene model		1	1	1	1														0
PBMC	ENSG00000270614		ENSG00000270614	ENSG00000270614	processed_pseudogene	processed_pseudogene	7.29	7.22	7.29	7.22	0	0			0	0	1_to_1	identical gene model		1	1	1	1														0
PBMC	ENSG00000270615	SGO1P1	ENSG00000270615	ENSG00000270615	processed_pseudogene	processed_pseudogene					0	0					1_to_1	identical gene model		1	1	1	1			Clone Problem											0
PBMC	ENSG00000270617	URGCP-MRPS24	ENSG00000270617	ENSG00000270617	protein_coding	protein_coding	0.43	0.43	0.43	0.43	0	0			0.999767	0.999767	1_to_1	identical gene model		7	7	1	1	diff_parts_same_contig, new_contig_added										0	EFO_0004631	0.1424	0
PBMC	ENSG00000270618		ENSG00000270618	ENSG00000270618	unprocessed_pseudogene	unprocessed_pseudogene					0	0					1_to_1	identical gene model		2	2	1	1	diff_parts_same_contig													0
PBMC	ENSG00000270619		ENSG00000270619	ENSG00000270619	processed_pseudogene	processed_pseudogene					0	0					1_to_1	identical gene model		2	2	1	1			Gap											0
PBMC	ENSG00000270620		ENSG00000270620	ENSG00000270620	unprocessed_pseudogene	unprocessed_pseudogene					0	0					1_to_1	identical gene model		1	1	1	1			GRC Housekeeping, Localization Problem											0
PBMC	ENSG00000270623	SPCS2P2	ENSG00000270623	ENSG00000270623	processed_pseudogene	processed_pseudogene					0	0					1_to_1	identical gene model		2	2	1	1														0
PBMC	ENSG00000270624		ENSG00000270624	ENSG00000270624	processed_pseudogene	processed_pseudogene	5.24333	5.19667	2.08	2.06	0	0	0.00222255	0.0106456	0	0	1_to_1	identical gene model		1	1	1	1	diff_parts_same_contig													0
PBMC	ENSG00000270625	NUDT19P6	ENSG00000270625	ENSG00000270625	processed_pseudogene	processed_pseudogene					0	0					1_to_1	identical gene model		1	1	1	1	diff_parts_same_contig		Gap											0
PBMC	ENSG00000270627		ENSG00000270627	ENSG00000270627	processed_pseudogene	processed_pseudogene					0	0					1_to_1	identical gene model		1	1	1	1														0
PBMC	ENSG00000270629	NBPF14	ENSG00000122497	ENSG00000270629	protein_coding	protein_coding	0.508333	2.12667	0.595	2.04	1	0			0.998838	0.999709	1_to_1	transcript_count_diff		22;22;13;13;13;13;13;13;13	66;71;22	9	3	new_contig_added	yes	Gap, Path Problem, GRC Housekeeping	Gap, Missing sequence, Clone Problem	High Signal Region						0	EFO_0004833	0.1305	0
PBMC	ENSG00000270631		ENSG00000270631	ENSG00000270631	processed_pseudogene	processed_pseudogene					0	0					1_to_1	identical gene model		1	1	1	1	diff_parts_same_contig		GRC Housekeeping, Clone Problem	GRC Housekeeping										0
PBMC	ENSG00000270632		ENSG00000270632	ENSG00000270632	processed_pseudogene	processed_pseudogene					0	0					1_to_1	identical gene model		1	1	1	1														0
PBMC	ENSG00000270634		ENSG00000270634	ENSG00000270634	processed_pseudogene	processed_pseudogene					0	0					1_to_1	identical gene model		1	1	1	1	diff_parts_same_contig													0
PBMC	ENSG00000270638		ENSG00000270638	ENSG00000270638	lncRNA	lncRNA	1.072	1.064	1.08	1.07	1	1	0.00222255	0.0106456	0.25	0.25	1_to_1	identical gene model		1	1	1	1	diff_parts_same_contig										0	EFO_0000305	0.038052	0
PBMC	ENSG00000270639	ECM1P1	ENSG00000270639	ENSG00000270639	processed_pseudogene	processed_pseudogene					0	0					1_to_1	identical gene model		1	1	1	1														0
PBMC	ENSG00000270640		ENSG00000270640	ENSG00000270640	lncRNA	lncRNA	82.1462	81.3425	64.525	63.885	1	1	0.0022225	0.0106456	0	0	1_to_1	identical gene model		1	1	1	1	diff_parts_same_contig										0	EFO_0005578	0.017609	0
PBMC	ENSG00000270641	TSIX	ENSG00000270641	ENSG00000270641	lncRNA	lncRNA	0.14	0.13	0.14	0.13	0	0	0.00222255	0.0106456	0.999014	0.999014	1_to_1	identical gene model		1	1	1	1	new_contig_added, hg19_errors_corrected		Gap								0	MONDO_0007254	0.063013	0
PBMC	ENSG00000270646		ENSG00000270646	ENSG00000270646	processed_pseudogene	processed_pseudogene					0	0					1_to_1	identical gene model		1	1	1	1	new_contig_added		Path Problem, Gap	Path Problem										0
PBMC	ENSG00000270647	TAF15	ENSG00000270647	ENSG00000270647	protein_coding	protein_coding	53.1711	52.7911	54.15	53.66	1	1	0.00222262	0.0106456	0.985829	0.985829	1_to_1	identical gene model		4;5;13;7;19;2;1;5;1;5;16;10;7;5;16	4;10;1;13;7;19;5;5;16;16;7;5;5;2;1	15	15	new_contig_added, diff_parts_same_contig		Clone Problem, GRC Housekeeping	Clone Problem, GRC Housekeeping			0	Chondrosarcoma, extraskeletal myxoid	1	association	0	EFO_0000764	0.57838	1			yes
PBMC	ENSG00000270648	CYP2C61P	ENSG00000270648	ENSG00000270648	processed_pseudogene	processed_pseudogene					0	0					1_to_1	identical gene model		1	1	1	1	diff_parts_same_contig			GRC Housekeeping										0
PBMC	ENSG00000270652	DPRXP5	ENSG00000270652	ENSG00000270652	processed_pseudogene	processed_pseudogene					0	0					1_to_1	identical gene model		2	2	1	1	diff_parts_same_contig		GRC Housekeeping											0
PBMC	ENSG00000270654	NUTF2P8	ENSG00000270654	ENSG00000270654	processed_pseudogene	processed_pseudogene					0	0					1_to_1	identical gene model		2	2	1	1														0
PBMC	ENSG00000270655		ENSG00000270655	ENSG00000270655	processed_pseudogene	processed_pseudogene					0	0					1_to_1	identical gene model		2	2	1	1	diff_parts_same_contig													0
PBMC	ENSG00000270659		ENSG00000270659	ENSG00000270659	lncRNA	lncRNA	7.616	7.532	3.77	3.74	1	1	0.00222254	0.0106456	0	0	1_to_1	identical gene model		1	1	1	1	diff_parts_same_contig													0
PBMC	ENSG00000270661		ENSG00000270661	ENSG00000270661	lncRNA	lncRNA					0	0					1_to_1	identical gene model		1	1	1	1	hg19_errors_corrected		Clone Problem	Clone Problem							0	EFO_1001841	0.052687	0
PBMC	ENSG00000270664		ENSG00000270664	ENSG00000270664	processed_pseudogene	processed_pseudogene					0	0					1_to_1	identical gene model		1	1	1	1														0
PBMC	ENSG00000270665	HNRNPA1P67	ENSG00000270665	ENSG00000270665	processed_pseudogene	processed_pseudogene					0	0					1_to_1	identical gene model		1	1	1	1	diff_parts_same_contig													0
PBMC	ENSG00000270666		ENSG00000270666	ENSG00000270666	processed_pseudogene	processed_pseudogene					0	0					1_to_1	identical gene model		1	1	1	1			Variation											0
PBMC	ENSG00000270669		ENSG00000270669	ENSG00000270669	processed_pseudogene	processed_pseudogene					0	0					1_to_1	identical gene model		1	1	1	1	diff_parts_same_contig													0
PBMC	ENSG00000270670	MARK2P16	ENSG00000270670	ENSG00000270670	processed_pseudogene	processed_pseudogene					0	0			1	1	1_to_1	identical gene model		1	1	1	1														0
PBMC	ENSG00000270672		ENSG00000270672	ENSG00000270672	protein_coding	protein_coding	1.04	1.03	1.04	1.03	0	0			0	0	1_to_1	identical gene model	0.999585	1	1	1	1	new_contig_added		Clone Problem, Unknown	Clone Problem, Unknown	Low Mappability	High Signal Region					0	Orphanet_206970	0.12394	0
PBMC	ENSG00000270673	YTHDF3-DT	ENSG00000270673	ENSG00000270673	lncRNA	lncRNA	10.1256	10.0333	7.67	7.58	1	1	0.00222252	0.0106456	0	0	1_to_1	identical gene model		1	1	1	1	diff_parts_same_contig		Clone Problem	Clone Problem							0	MONDO_0100096	0.015345	0
PBMC	ENSG00000270677	RACK1P2	ENSG00000270677	ENSG00000270677	processed_pseudogene	processed_pseudogene					0	0					1_to_1	identical gene model		1	1	1	1														0
PBMC	ENSG00000270678		ENSG00000270678	ENSG00000270678	processed_pseudogene	processed_pseudogene					0	0					1_to_1	identical gene model		1	1	1	1	new_contig_added		Path Problem, Gap	Path Problem										0
PBMC	ENSG00000270679		ENSG00000270679	ENSG00000270679	processed_pseudogene	processed_pseudogene	0.83	0.82	0.83	0.82	0	0			0.666667	0.666667	1_to_1	identical gene model		2	2	1	1	diff_parts_same_contig		Unknown	Unknown										0
PBMC	ENSG00000270680		ENSG00000270680	ENSG00000270680	processed_pseudogene	processed_pseudogene					0	0					1_to_1	identical gene model		1	1	1	1														0
PBMC	ENSG00000270681		ENSG00000270681	ENSG00000270681	lncRNA	lncRNA	6.39556	6.34111	4.64	4.59	1	1	0.00222257	0.0106456	0	0	1_to_1	identical gene model		1	1	1	1											0	EFO_0002617	0.0029602	0
PBMC	ENSG00000270682		ENSG00000270682	ENSG00000270682	processed_pseudogene	processed_pseudogene					0	0					1_to_1	identical gene model		1	1	1	1				GRC Housekeeping										0
PBMC	ENSG00000270683	GARIN3P1	ENSG00000270683	ENSG00000270683	processed_pseudogene	processed_pseudogene					0	0					1_to_1	identical gene model		1	1	1	1														0
PBMC	ENSG00000270685	IGHV1OR15-6	ENSG00000270685	ENSG00000270685	IG_V_pseudogene	IG_V_pseudogene					0	0					1_to_1	identical gene model	0.999645	2	2	1	1	new_contig_added		Path Problem, Gap, Missing sequence	Path Problem, Gap, GRC Housekeeping	High Signal Region	High Signal Region								0
PBMC	ENSG00000270688		ENSG00000270688	ENSG00000270688	processed_pseudogene	processed_pseudogene					0	0					1_to_1	identical gene model		1	1	1	1														0
PBMC	ENSG00000270689	BUD13P1	ENSG00000270689	ENSG00000270689	processed_pseudogene	processed_pseudogene					0	0					1_to_1	identical gene model		1	1	1	1	diff_parts_same_contig													0
PBMC	ENSG00000270690		ENSG00000270690	ENSG00000270690	processed_pseudogene	processed_pseudogene					0	0					1_to_1	identical gene model		2	2	1	1														0
PBMC	ENSG00000270691		ENSG00000270691	ENSG00000270691	processed_pseudogene	processed_pseudogene					0	0					1_to_1	identical gene model		1	1	1	1														0
PBMC	ENSG00000270694		ENSG00000270694	ENSG00000270694	processed_pseudogene	processed_pseudogene					0	0					1_to_1	identical gene model	0.997068	1	1	1	1	new_contig_added, diff_parts_same_contig		Path Problem	Path Problem										0
PBMC	ENSG00000270695		ENSG00000270695	ENSG00000270695	processed_pseudogene	processed_pseudogene					0	0					1_to_1	identical gene model		1	1	1	1														0
PBMC	ENSG00000270696		ENSG00000270696	ENSG00000270696	lncRNA	lncRNA					0	0			1	1	1_to_1	identical gene model		1	1	1	1														0
PBMC	ENSG00000270697		ENSG00000270697	ENSG00000270697	lncRNA	lncRNA					0	0					1_to_1	identical gene model		1	1	1	1	diff_parts_same_contig													0
PBMC	ENSG00000270698		ENSG00000270698	ENSG00000270698	processed_pseudogene	processed_pseudogene					0	0					1_to_1	identical gene model		2	2	1	1	diff_parts_same_contig													0
PBMC	ENSG00000270699		ENSG00000270699	ENSG00000270699	processed_pseudogene	processed_pseudogene					0	0					1_to_1	identical gene model		1	1	1	1			Path Problem	Path Problem										0
PBMC	ENSG00000270701		ENSG00000270701	ENSG00000270701	processed_pseudogene	processed_pseudogene					0	0					1_to_1	identical gene model		1	1	1	1														0
PBMC	ENSG00000270702		ENSG00000270702	ENSG00000270702	processed_pseudogene	processed_pseudogene					0	0					1_to_1	identical gene model		1	1	1	1	diff_parts_same_contig													0
PBMC	ENSG00000270705		ENSG00000270705	ENSG00000270705	processed_pseudogene	processed_pseudogene					0	0					1_to_1	identical gene model		1	1	1	1														0
PBMC	ENSG00000270706	PRMT1P1	ENSG00000270706	ENSG00000270706	processed_pseudogene	processed_pseudogene	2.012	1.996	1.89	1.88	1	1	0.00222255	0.0106456	0	0	1_to_1	identical gene model		1	1	1	1														0
PBMC	ENSG00000270708		ENSG00000270708	ENSG00000270708	processed_pseudogene	processed_pseudogene	19.95	19.78	19.95	19.78	0	0			0	0	1_to_1	identical gene model	0.998018	1	1	1	1	new_contig_added													0
PBMC	ENSG00000270709	UFM1P1	ENSG00000270709	ENSG00000270709	processed_pseudogene	processed_pseudogene					0	0					1_to_1	identical gene model		1	1	1	1	diff_parts_same_contig		Path Problem	Path Problem										0
PBMC	ENSG00000270710		ENSG00000270710	ENSG00000270710	processed_pseudogene	processed_pseudogene					0	0					1_to_1	identical gene model		2	2	1	1	new_contig_added, diff_parts_same_contig		GRC Housekeeping	GRC Housekeeping										0
PBMC	ENSG00000270711		ENSG00000270711	ENSG00000270711	processed_pseudogene	processed_pseudogene	2.8	2.79	2.8	2.79	0	0			0	0	1_to_1	identical gene model		1	1	1	1														0
PBMC	ENSG00000270712		ENSG00000270712	ENSG00000270712	processed_pseudogene	processed_pseudogene					0	0					1_to_1	identical gene model		1	1	1	1														0
PBMC	ENSG00000270713		ENSG00000270713	ENSG00000270713	processed_pseudogene	processed_pseudogene					0	0					1_to_1	identical gene model		1	1	1	1	diff_parts_same_contig													0
PBMC	ENSG00000270714	MICOS10P2	ENSG00000270714	ENSG00000270714	processed_pseudogene	processed_pseudogene					0	0					1_to_1	identical gene model		1	1	1	1			Path Problem, Gap	Gap										0
PBMC	ENSG00000270716	BNIP3P15	ENSG00000270716	ENSG00000270716	processed_pseudogene	processed_pseudogene					0	0					1_to_1	identical gene model		1	1	1	1	diff_parts_same_contig													0
PBMC	ENSG00000270718		ENSG00000270718	ENSG00000270718	processed_pseudogene	processed_pseudogene					0	0					1_to_1	identical gene model		1	1	1	1														0
PBMC	ENSG00000270719		ENSG00000270719	ENSG00000270719	processed_pseudogene	processed_pseudogene					0	0					1_to_1	identical gene model		1	1	1	1			Clone Problem, GRC Housekeeping											0
PBMC	ENSG00000270720		ENSG00000270720	ENSG00000270720	lncRNA	lncRNA	1.6275	1.61	1.66	1.645	1	1	0.00222255	0.0106456	0	0	1_to_1	identical gene model		1	1	1	1											0	MONDO_0018531	0.015001	0
PBMC	ENSG00000270722	RNVU1-31		ENSG00000270722		snRNA						0					hg38_spec_gene				1		1	new_contig_added			Gap, Missing sequence, Clone Problem, Path Problem										0
PBMC	ENSG00000270723	RPL23AP92	ENSG00000270723	ENSG00000270723	processed_pseudogene	processed_pseudogene					0	0					1_to_1	identical gene model		1	1	1	1														0
PBMC	ENSG00000270725		ENSG00000270725	ENSG00000270725	lncRNA	lncRNA					0	0					1_to_1	identical gene model		2	2	1	1	diff_parts_same_contig													0
PBMC	ENSG00000270726		ENSG00000270726	ENSG00000270726	lncRNA	lncRNA	0.895		0.895		0	0			0.991667	1	1_to_1	identical gene model	0.5	8	8	1	1	diff_parts_same_contig, hg19_errors_corrected		Path Problem	Path Problem	High Signal Region	High Signal Region								0
PBMC	ENSG00000270727		ENSG00000270727	ENSG00000270727	processed_pseudogene	processed_pseudogene					0	0					1_to_1	identical gene model		1	1	1	1				GRC Housekeeping										0
PBMC	ENSG00000270728		ENSG00000270728	ENSG00000270728	processed_pseudogene	processed_pseudogene	2.5	2.48	2.5	2.48	0	0			0	0	1_to_1	identical gene model		2	2	1	1	diff_parts_same_contig		Variation, GRC Housekeeping, Localization Problem, Clone Problem	Variation										0
PBMC	ENSG00000270729	CAPZA1P5	ENSG00000270729	ENSG00000270729	processed_pseudogene	processed_pseudogene					0	0					1_to_1	identical gene model		2	2	1	1														0
PBMC	ENSG00000270733		ENSG00000270733	ENSG00000270733	processed_pseudogene	processed_pseudogene					0	0					1_to_1	identical gene model		1	1	1	1			Clone Problem											0
PBMC	ENSG00000270734		ENSG00000270734	ENSG00000270734	processed_pseudogene	processed_pseudogene					0	0					1_to_1	identical gene model		1	1	1	1			Variation, Unknown	Variation, Unknown										0
PBMC	ENSG00000270736		ENSG00000270736	ENSG00000270736	processed_pseudogene	processed_pseudogene					0	0					1_to_1	identical gene model		1	1	1	1	new_contig_added		Path Problem, Gap	Path Problem										0
PBMC	ENSG00000270739		ENSG00000270739	ENSG00000270739	processed_pseudogene	processed_pseudogene					0	0					1_to_1	identical gene model		3	3	1	1														0
PBMC	ENSG00000270741	PRELID3BP8	ENSG00000270741	ENSG00000270741	processed_pseudogene	processed_pseudogene					0	0					1_to_1	identical gene model		1	1	1	1														0
PBMC	ENSG00000270745		ENSG00000270745	ENSG00000270745	processed_pseudogene	processed_pseudogene					0	0					1_to_1	identical gene model		1	1	1	1	diff_parts_same_contig		Localization Problem, Gap											0
PBMC	ENSG00000270747	S100A11P9	ENSG00000270747	ENSG00000270747	processed_pseudogene	processed_pseudogene					0	0					1_to_1	identical gene model		1	1	1	1	hg19_errors_corrected, new_contig_added		Path Problem	Path Problem										0
PBMC	ENSG00000270748	IGKV2OR2-1	ENSG00000270748	ENSG00000270748	IG_V_pseudogene	IG_V_pseudogene					0	0					1_to_1	identical gene model		1	1	1	1	diff_parts_same_contig		Path Problem	Path Problem										0
PBMC	ENSG00000270749		ENSG00000270749	ENSG00000270749	processed_pseudogene	processed_pseudogene					0	0					1_to_1	identical gene model		1	1	1	1			GRC Housekeeping, Localization Problem		High Signal Region	Low Mappability								0
PBMC	ENSG00000270751	FBXW7-AS1	ENSG00000270751	ENSG00000270751	lncRNA	lncRNA					0	0					1_to_1	identical gene model		2	2	1	1											0	EFO_0000616	0.086353	0
PBMC	ENSG00000270753		ENSG00000270753	ENSG00000270753	processed_pseudogene	processed_pseudogene					0	0					1_to_1	identical gene model		1	1	1	1	diff_parts_same_contig													0
PBMC	ENSG00000270754	NEK4P3	ENSG00000270754	ENSG00000270754	processed_pseudogene	processed_pseudogene					0	0					1_to_1	identical gene model		1	1	1	1				GRC Housekeeping										0
PBMC	ENSG00000270755		ENSG00000270755	ENSG00000270755	lncRNA	lncRNA	13.94	13.77	13.94	13.77	0	0			0	0	1_to_1	identical gene model		1	1	1	1														0
PBMC	ENSG00000270757	HSPE1-MOB4	ENSG00000270757	ENSG00000270757	protein_coding	protein_coding					0	0			1	1	1_to_1	identical gene model		9	9	1	1											0	MONDO_0005090	0.25765	0
PBMC	ENSG00000270759	OOEPP1	ENSG00000270759	ENSG00000270759	processed_pseudogene	processed_pseudogene					0	0					1_to_1	identical gene model		1	1	1	1	diff_parts_same_contig													0
PBMC	ENSG00000270760		ENSG00000270760	ENSG00000270760	lncRNA	lncRNA	11.28	11.16	11.28	11.16	0	0			0	0	1_to_1	identical gene model		2	2	1	1	diff_parts_same_contig										0	EFO_0000384	0.0020825	0
PBMC	ENSG00000270761	CD2AP-DT	ENSG00000270761	ENSG00000270761	lncRNA	lncRNA	5.78667	5.73333	3.99	3.95	0	0	0.00222255	0.0106456	0	0	1_to_1	identical gene model		1	1	1	1			Clone Problem, Variation, GRC Housekeeping	Clone Problem, GRC Housekeeping										0
PBMC	ENSG00000270762	FXYD6P1	ENSG00000270762	ENSG00000270762	processed_pseudogene	processed_pseudogene					0	0					1_to_1	identical gene model		1	1	1	1	diff_parts_same_contig		GRC Housekeeping, Localization Problem	GRC Housekeeping										0
PBMC	ENSG00000270763	DDX43P2	ENSG00000270763	ENSG00000270763	processed_pseudogene	processed_pseudogene					0	0					1_to_1	identical gene model		1	1	1	1														0
PBMC	ENSG00000270764		ENSG00000270764	ENSG00000270764	processed_pseudogene	processed_pseudogene					0	0					1_to_1	identical gene model		2	2	1	1	diff_parts_same_contig													0
PBMC	ENSG00000270765	GAS2L2	ENSG00000270765	ENSG00000270765	protein_coding	protein_coding	0.265	0.265	0.265	0.265	0	0	0.00222255	0.0106456	0.649351	0.649351	1_to_1	identical gene model		7;6;7	6;7;7	3	3	diff_parts_same_contig		Clone Problem	Clone Problem			1	?Ciliary dyskinesia, primary, 41	3	known_molec_cause	0	Orphanet_244	0.62788	0
PBMC	ENSG00000270766		ENSG00000270766	ENSG00000270766	processed_pseudogene	processed_pseudogene					0	0					1_to_1	identical gene model		1	1	1	1			GRC Housekeeping	GRC Housekeeping										0
PBMC	ENSG00000270767		ENSG00000270767	ENSG00000270767	processed_pseudogene	processed_pseudogene					0	0					1_to_1	identical gene model		1	1	1	1				GRC Housekeeping										0
PBMC	ENSG00000270771		ENSG00000270771	ENSG00000270771	processed_pseudogene	processed_pseudogene					0	0					1_to_1	identical gene model		1	1	1	1	new_contig_added		Path Problem, Gap	Path Problem										0
PBMC	ENSG00000270772	PDHA1P1	ENSG00000270772	ENSG00000270772	processed_pseudogene	processed_pseudogene					0	0					1_to_1	identical gene model		2	2	1	1														0
PBMC	ENSG00000270773		ENSG00000270773	ENSG00000270773	processed_pseudogene	processed_pseudogene					0	0					1_to_1	identical gene model		1	1	1	1														0
PBMC	ENSG00000270775	EEF1A1P18	ENSG00000270775	ENSG00000270775	processed_pseudogene	processed_pseudogene	1.27	1.27	1.27	1.27	0	0			0	0	1_to_1	identical gene model		2	2	1	1														0
PBMC	ENSG00000270776		ENSG00000270776	ENSG00000270776	processed_pseudogene	processed_pseudogene					0	0					1_to_1	identical gene model		1	1	1	1	diff_parts_same_contig		Path Problem	Path Problem										0
PBMC	ENSG00000270777		ENSG00000270777	ENSG00000270777	lncRNA	lncRNA					0	0					1_to_1	identical gene model		1	1	1	1											0	EFO_0000729	0.01531	0
PBMC	ENSG00000270778	BUB1P1	ENSG00000270778	ENSG00000270778	processed_pseudogene	processed_pseudogene					0	0					1_to_1	identical gene model		1	1	1	1														0
PBMC	ENSG00000270779		ENSG00000270779	ENSG00000270779	processed_pseudogene	processed_pseudogene					0	0					1_to_1	identical gene model		1	1	1	1	diff_parts_same_contig													0
PBMC	ENSG00000270780		ENSG00000270780	ENSG00000270780	processed_pseudogene	processed_pseudogene					0	0					1_to_1	identical gene model		2	2	1	1	diff_parts_same_contig		Clone Problem, GRC Housekeeping											0
PBMC	ENSG00000270781		ENSG00000270781	ENSG00000270781	processed_pseudogene	processed_pseudogene					0	0					1_to_1	identical gene model		2	2	1	1			GRC Housekeeping, Path Problem, Gap	GRC Housekeeping, Gap										0
PBMC	ENSG00000270782		ENSG00000270782	ENSG00000270782	processed_pseudogene	processed_pseudogene					0	0					1_to_1	identical gene model		2	2	1	1	diff_parts_same_contig													0
PBMC	ENSG00000270788	PDLIM1P1	ENSG00000270788	ENSG00000270788	processed_pseudogene	processed_pseudogene	0.88	0.88	0.88	0.88	0	0			0	0	1_to_1	identical gene model		1	1	1	1														0
PBMC	ENSG00000270789		ENSG00000270789	ENSG00000270789	processed_pseudogene	processed_pseudogene					0	0					1_to_1	identical gene model		1	1	1	1			Missing sequence, Variation	Missing sequence, Variation	High Signal Region	High Signal Region								0
PBMC	ENSG00000270790		ENSG00000270790	ENSG00000270790	processed_pseudogene	processed_pseudogene					0	0					1_to_1	identical gene model		1	1	1	1	diff_parts_same_contig													0
PBMC	ENSG00000270791	DPRXP6	ENSG00000270791	ENSG00000270791	processed_pseudogene	processed_pseudogene	0.73	0.72	0.73	0.72	0	0			0	0	1_to_1	identical gene model		1	1	1	1	diff_parts_same_contig													0
PBMC	ENSG00000270792		ENSG00000270792	ENSG00000270792	lncRNA	lncRNA	0.42	0.41	0.42	0.41	0	0			0	0	1_to_1	identical gene model		4;5;3;5;2	2;5;5;4;3	5	5														0
PBMC	ENSG00000270793	LLPHP1	ENSG00000270793	ENSG00000270793	processed_pseudogene	processed_pseudogene					0	0					1_to_1	identical gene model		2	2	1	1	diff_parts_same_contig													0
PBMC	ENSG00000270794		ENSG00000270794	ENSG00000270794	processed_pseudogene	processed_pseudogene					0	0					1_to_1	identical gene model		1	1	1	1														0
PBMC	ENSG00000270797		ENSG00000270797	ENSG00000270797	processed_pseudogene	processed_pseudogene	4.31	4.28	4.31	4.28	0	0			0	0	1_to_1	identical gene model		1	1	1	1														0
PBMC	ENSG00000270798		ENSG00000270798	ENSG00000270798	processed_pseudogene	processed_pseudogene					0	0					1_to_1	identical gene model		2	2	1	1			Path Problem	Path Problem										0
PBMC	ENSG00000270799		ENSG00000270799	ENSG00000270799	processed_pseudogene	processed_pseudogene	1.2	1.2	1.2	1.2	0	0			0	0	1_to_1	identical gene model		1	1	1	1														0
PBMC	ENSG00000270800	RPS10-NUDT3	ENSG00000270800	ENSG00000270800	protein_coding	protein_coding	0.718571	0.712857	0.7	0.69	1	1	0.00222255	0.0106456	0.999763	0.999763	1_to_1	identical gene model		4;7;9;9	9;9;7;4	4	4	new_contig_added		GRC Housekeeping, Variation	GRC Housekeeping							0	Orphanet_124	0.5239	0
PBMC	ENSG00000270802		ENSG00000270802	ENSG00000270802	processed_pseudogene	processed_pseudogene	20.49	20.405	20.49	20.405	0	0			0	0	1_to_1	identical gene model		1	1	1	1	diff_parts_same_contig													0
PBMC	ENSG00000270804	UBE2CP5	ENSG00000270804	ENSG00000270804	transcribed_processed_pseudogene	transcribed_processed_pseudogene	10.339	10.242	9.84	9.74	1	1	0.00222255	0.0106456	0.725597	0.725597	1_to_1	identical gene model		2;1	1;2	2	2	diff_parts_same_contig													0
PBMC	ENSG00000270806	C17orf50	ENSG00000270806	ENSG00000270806	protein_coding	protein_coding	0.62	0.61	0.62	0.61	0	0			0	0	1_to_1	identical gene model		3;3;3	3;3;3	3	3	diff_parts_same_contig		Clone Problem	Clone Problem							0	EFO_0008219	0.13249	0
PBMC	ENSG00000270807		ENSG00000270807	ENSG00000270807	processed_pseudogene	processed_pseudogene					0	0					1_to_1	identical gene model		1	1	1	1														0
PBMC	ENSG00000270808		ENSG00000270808	ENSG00000270808	processed_pseudogene	processed_pseudogene	39.85	39.65	39.85	39.65	0	0			0	0	1_to_1	identical gene model		1	1	1	1	diff_parts_same_contig			GRC Housekeeping										0
PBMC	ENSG00000270809	CHCHD2P11	ENSG00000270809	ENSG00000270809	processed_pseudogene	processed_pseudogene	2.02	2	2.02	2	0	0			0	0	1_to_1	identical gene model		1	1	1	1														0
PBMC	ENSG00000270811		ENSG00000270811	ENSG00000270811	processed_pseudogene	processed_pseudogene					0	0					1_to_1	identical gene model		1	1	1	1	diff_parts_same_contig			GRC Housekeeping										0
PBMC	ENSG00000270812		ENSG00000270812	ENSG00000270812	processed_pseudogene	processed_pseudogene					0	0					1_to_1	identical gene model		1	1	1	1														0
PBMC	ENSG00000270813	NANOGNBP3	ENSG00000270813	ENSG00000270813	processed_pseudogene	processed_pseudogene	2.478	2.46	2.75	2.73	1	1	0.00222255	0.0106456	0	0	1_to_1	identical gene model		1	1	1	1	diff_parts_same_contig		Localization Problem, Gap											0
PBMC	ENSG00000270814	DMAC1P1	ENSG00000270814	ENSG00000270814	processed_pseudogene	processed_pseudogene					0	0					1_to_1	identical gene model		1	1	1	1			Gap, GRC Housekeeping	Gap, GRC Housekeeping										0
PBMC	ENSG00000270815		ENSG00000270815	ENSG00000270815	processed_pseudogene	processed_pseudogene					0	0					1_to_1	identical gene model		1	1	1	1	diff_parts_same_contig		Path Problem	Path Problem										0
PBMC	ENSG00000270816	LINC00221	ENSG00000270816	ENSG00000270816	lncRNA	lncRNA	0.74	1.09	0.74	1.09	0	0			0	0	1_to_1	exon_count_diff		6;34;7;7	3;4;4;4	4	4	new_contig_added	yes	Path Problem, Variation, GRC Housekeeping, Localization Problem	Variation, Path Problem							0	EFO_0000220	0.025131	0
PBMC	ENSG00000270818		ENSG00000270818	ENSG00000270818	processed_pseudogene	processed_pseudogene	0.59	0.59	0.59	0.59	0	0			0	0	1_to_1	identical gene model		1	1	1	1	diff_parts_same_contig													0
PBMC	ENSG00000270820	USP34-DT	ENSG00000270820	ENSG00000270820	lncRNA	lncRNA	11.5488	11.4625	11.235	11.125	1	1	0.00222255	0.0106456	0.878712	0.878712	1_to_1	identical gene model		4;3;3;3;1;2	3;2;3;3;4;1	6	6											0	EFO_0000637	0.01418	0
PBMC	ENSG00000270822		ENSG00000270822	ENSG00000270822	processed_pseudogene	processed_pseudogene					0	0					1_to_1	identical gene model		1	1	1	1														0
PBMC	ENSG00000270823		ENSG00000270823	ENSG00000270823	lncRNA	lncRNA	0.55	0.55	0.555	0.555	1	1	0.00222255	0.0106456	0	0	1_to_1	identical gene model		1	1	1	1	diff_parts_same_contig		Variation, Path Problem	Variation, Path Problem							0	EFO_0000365	0.036943	0
PBMC	ENSG00000270824	IGHD5OR15-5B	ENSG00000270824	ENSG00000270824	IG_D_gene	IG_D_gene					0	0					1_to_1	identical gene model		1	1	1	1			Path Problem, Missing sequence, Localization Problem, Gap	Path Problem, Gap, GRC Housekeeping	High Signal Region	High Signal Region								0
PBMC	ENSG00000270826	USP37P1	ENSG00000270826	ENSG00000270826	processed_pseudogene	processed_pseudogene					0	0					1_to_1	identical gene model		1	1	1	1	diff_parts_same_contig		Localization Problem, Gap											0
PBMC	ENSG00000270828		ENSG00000270828	ENSG00000270828	lncRNA	lncRNA					0	0			1	1	1_to_1	identical gene model		1	1	1	1	diff_parts_same_contig													0
PBMC	ENSG00000270829		ENSG00000270829	ENSG00000270829	lncRNA	lncRNA					0	0					1_to_1	identical gene model		1	1	1	1	diff_parts_same_contig		GRC Housekeeping	GRC Housekeeping										0
PBMC	ENSG00000270830		ENSG00000270830	ENSG00000270830	processed_pseudogene	processed_pseudogene					0	0					1_to_1	identical gene model		1	1	1	1														0
PBMC	ENSG00000270831	NF1P1	ENSG00000270831	ENSG00000270831	unprocessed_pseudogene	unprocessed_pseudogene					0	0					1_to_1	identical gene model		17	17	1	1			Path Problem, Missing sequence, Localization Problem, Gap	Path Problem, Gap, GRC Housekeeping	High Signal Region	High Signal Region								0
PBMC	ENSG00000270832		ENSG00000270832	ENSG00000270832	processed_pseudogene	processed_pseudogene	1.395	1.39	1.395	1.39	0	0			0	0	1_to_1	identical gene model		1	1	1	1	diff_parts_same_contig													0
PBMC	ENSG00000270835		ENSG00000270835	ENSG00000270835	transcribed_processed_pseudogene	transcribed_processed_pseudogene					0	0					1_to_1	identical gene model		1;1	1;1	2	2	diff_parts_same_contig		GRC Housekeeping											0
PBMC	ENSG00000270837	HNRNPDLP4	ENSG00000270837	ENSG00000270837	processed_pseudogene	processed_pseudogene					0	0					1_to_1	identical gene model		1	1	1	1	diff_parts_same_contig													0
PBMC	ENSG00000270838		ENSG00000270838	ENSG00000270838	processed_pseudogene	processed_pseudogene					0	0					1_to_1	identical gene model		1	1	1	1	diff_parts_same_contig													0
PBMC	ENSG00000270839		ENSG00000270839	ENSG00000270839	processed_pseudogene	processed_pseudogene					0	0					1_to_1	identical gene model		1	1	1	1														0
PBMC	ENSG00000270842		ENSG00000270842	ENSG00000270842	processed_pseudogene	processed_pseudogene					0	0					1_to_1	identical gene model		2	2	1	1	diff_parts_same_contig													0
PBMC	ENSG00000270846	MYG1P1	ENSG00000270846	ENSG00000270846	processed_pseudogene	processed_pseudogene	0.78	0.775	0.78	0.775	0	0			0	0	1_to_1	identical gene model		1	1	1	1														0
PBMC	ENSG00000270849	CHCHD2P3	ENSG00000270849	ENSG00000270849	processed_pseudogene	processed_pseudogene					0	0					1_to_1	identical gene model		1	1	1	1	diff_parts_same_contig													0
PBMC	ENSG00000270850		ENSG00000270850	ENSG00000270850	processed_pseudogene	processed_pseudogene					0	0					1_to_1	identical gene model		1	1	1	1			Clone Problem											0
PBMC	ENSG00000270852		ENSG00000270852	ENSG00000270852	unprocessed_pseudogene	unprocessed_pseudogene					0	0					1_to_1	identical gene model		2	2	1	1														0
PBMC	ENSG00000270855	ATP7BP1	ENSG00000270855	ENSG00000270855	processed_pseudogene	processed_pseudogene					0	0					1_to_1	identical gene model		1	1	1	1	new_contig_added		Variation	Variation										0
PBMC	ENSG00000270856		ENSG00000270856	ENSG00000270856	processed_pseudogene	processed_pseudogene					0	0					1_to_1	identical gene model		1	1	1	1														0
PBMC	ENSG00000270857		ENSG00000270857	ENSG00000270857	processed_pseudogene	processed_pseudogene					0	0					1_to_1	identical gene model		1	1	1	1	diff_parts_same_contig													0
PBMC	ENSG00000270858	VDAC1P5	ENSG00000270858	ENSG00000270858	processed_pseudogene	processed_pseudogene					0	0					1_to_1	identical gene model		1	1	1	1														0
PBMC	ENSG00000270859		ENSG00000270859	ENSG00000270859	processed_pseudogene	processed_pseudogene					0	0					1_to_1	identical gene model		1	1	1	1	diff_parts_same_contig													0
PBMC	ENSG00000270861		ENSG00000270861	ENSG00000270861	processed_pseudogene	processed_pseudogene					0	0					1_to_1	identical gene model		1	1	1	1				GRC Housekeeping										0
PBMC	ENSG00000270863	DDX55P1	ENSG00000270863	ENSG00000270863	processed_pseudogene	processed_pseudogene					0	0					1_to_1	identical gene model		1	1	1	1	diff_parts_same_contig													0
PBMC	ENSG00000270864	IGHV3OR16-6	ENSG00000270864	ENSG00000270864	IG_V_pseudogene	IG_V_pseudogene					0	0					1_to_1	identical gene model		2	2	1	1			Clone Problem, Path Problem, GRC Housekeeping, Localization Problem	Path Problem	High Signal Region									0
PBMC	ENSG00000270865	RPL12P48	ENSG00000270865	ENSG00000270865	processed_pseudogene	processed_pseudogene					0	0					1_to_1	identical gene model		1	1	1	1	diff_parts_same_contig													0
PBMC	ENSG00000270866		ENSG00000270866	ENSG00000270866	lncRNA	lncRNA					0	0					1_to_1	identical gene model		1	1	1	1														0
PBMC	ENSG00000270868		ENSG00000270868	ENSG00000270868	processed_pseudogene	processed_pseudogene					0	0					1_to_1	identical gene model		1	1	1	1	diff_parts_same_contig													0
PBMC	ENSG00000270870		ENSG00000270870	ENSG00000270870	processed_pseudogene	processed_pseudogene					0	0					1_to_1	identical gene model		1	1	1	1	diff_parts_same_contig													0
PBMC	ENSG00000270871		ENSG00000270871	ENSG00000270871	lncRNA	lncRNA	3.69333	3.66	2.63	2.62	0	0	0.00222255	0.0106456	0	0	1_to_1	identical gene model		2	2	1	1	diff_parts_same_contig		GRC Housekeeping	GRC Housekeeping							0	MONDO_0018531	0.019578	0
PBMC	ENSG00000270872	SRGAP2D		ENSG00000270872		unprocessed_pseudogene		2.754		1.88		1				0.933752	hg38_spec_gene				7		1	new_contig_added			Gap, Clone Problem, Path Problem							0	EFO_0003847	0.0036958	0
PBMC	ENSG00000270874	RPAP2P1	ENSG00000270874	ENSG00000270874	processed_pseudogene	processed_pseudogene	1.73	1.72	1.73	1.72	0	0			0	0	1_to_1	identical gene model		3	3	1	1				GRC Housekeeping										0
PBMC	ENSG00000270876	ZNF30-AS1	ENSG00000270876	ENSG00000270876	lncRNA	lncRNA	1.22	1.205	1.22	1.205	0	0			0	0	1_to_1	identical gene model		2	2	1	1														0
PBMC	ENSG00000270878	GCATP1	ENSG00000270878	ENSG00000270878	processed_pseudogene	processed_pseudogene	2.46333	2.44667	3.375	3.355	1	1	0.00222255	0.0106456	0	0	1_to_1	identical gene model		1	1	1	1	diff_parts_same_contig													0
PBMC	ENSG00000270880		ENSG00000270880	ENSG00000270880	processed_pseudogene	processed_pseudogene	1.81	1.81	1.81	1.81	0	0			0	0	1_to_1	identical gene model		1	1	1	1														0
PBMC	ENSG00000270882	H4C14	ENSG00000270882	ENSG00000270882	protein_coding	protein_coding	2.254	2.242	0.8	0.8	1	1	0.00222255	0.0106456	0.991157	0.991157	1_to_1	exon_length_diff	0.995234	1;2;2;2	1;2;2;2	4	4	new_contig_added		Path Problem, GRC Housekeeping								0	EFO_0000763	0.50359	0
PBMC	ENSG00000270883		ENSG00000270883	ENSG00000270883	lncRNA	lncRNA					0	0					1_to_1	identical gene model		1	1	1	1											0	MONDO_0100096	0.032694	0
PBMC	ENSG00000270885	RASL10B	ENSG00000270885	ENSG00000270885	protein_coding	protein_coding	0.67	0.664	0.67	0.66	1	1	0.00222255	0.0106456	0	0	1_to_1	identical gene model		4;2	4;2	2	2	diff_parts_same_contig		Clone Problem	Clone Problem							0	EFO_0004526	0.13825	0
PBMC	ENSG00000270889	PPP1R14BP4	ENSG00000270889	ENSG00000270889	processed_pseudogene	processed_pseudogene	4.78	4.74	4.78	4.74	0	0			0	0	1_to_1	identical gene model		1	1	1	1														0
PBMC	ENSG00000270890		ENSG00000270890	ENSG00000270890	processed_pseudogene	processed_pseudogene	6.6175	6.575	5.77	5.74	1	1	0.00222255	0.0106456	0	0	1_to_1	identical gene model		1	1	1	1	diff_parts_same_contig													0
PBMC	ENSG00000270891		ENSG00000270891	ENSG00000270891	processed_pseudogene	processed_pseudogene					0	0					1_to_1	identical gene model		1	1	1	1	diff_parts_same_contig													0
PBMC	ENSG00000270892		ENSG00000270892	ENSG00000270892	processed_pseudogene	processed_pseudogene					0	0					1_to_1	identical gene model		1	1	1	1	diff_parts_same_contig													0
PBMC	ENSG00000270893		ENSG00000270893	ENSG00000270893	processed_pseudogene	processed_pseudogene					0	0					1_to_1	identical gene model		1	1	1	1	diff_parts_same_contig		Path Problem	Path Problem										0
PBMC	ENSG00000270894		ENSG00000270894	ENSG00000270894	lncRNA	lncRNA					0	0					1_to_1	identical gene model		2	2	1	1	diff_parts_same_contig		GRC Housekeeping	GRC Housekeeping										0
PBMC	ENSG00000270896		ENSG00000270896	ENSG00000270896	processed_pseudogene	processed_pseudogene					0	0					1_to_1	identical gene model		1	1	1	1			Path Problem, Variation, GRC Housekeeping	Path Problem, Variation, GRC Housekeeping										0
PBMC	ENSG00000270897		ENSG00000270897	ENSG00000270897	processed_pseudogene	processed_pseudogene					0	0					1_to_1	identical gene model		1	1	1	1														0
PBMC	ENSG00000270900	NUDT19P4	ENSG00000270900	ENSG00000270900	processed_pseudogene	processed_pseudogene					0	0					1_to_1	identical gene model		1	1	1	1			Variation, GRC Housekeeping	GRC Housekeeping										0
PBMC	ENSG00000270902		ENSG00000270902	ENSG00000270902	processed_pseudogene	processed_pseudogene					0	0					1_to_1	identical gene model		1	1	1	1														0
PBMC	ENSG00000270903	HNRNPA3P9	ENSG00000270903	ENSG00000270903	processed_pseudogene	processed_pseudogene	1.38	1.375	1.38	1.375	0	0			0	0	1_to_1	identical gene model		1	1	1	1														0
PBMC	ENSG00000270904	ATP6V1G1P5	ENSG00000270904	ENSG00000270904	processed_pseudogene	processed_pseudogene					0	0					1_to_1	identical gene model		1	1	1	1														0
PBMC	ENSG00000270906	MTND4P35	ENSG00000270906	ENSG00000270906	processed_pseudogene	processed_pseudogene					0	0					1_to_1	identical gene model		1	1	1	1	diff_parts_same_contig				High Signal Region	High Signal Region								0
PBMC	ENSG00000270909		ENSG00000270909	ENSG00000270909	pseudogene	processed_pseudogene					0	0					1_to_1	identical gene model		2	2	1	1	diff_parts_same_contig, new_contig_added		GRC Housekeeping, Gap, Path Problem	Gap, GRC Housekeeping	High Signal Region	Low Mappability								0
PBMC	ENSG00000270911		ENSG00000270911	ENSG00000270911	processed_pseudogene	processed_pseudogene	2.845	2.82125	3.05	3.02	1	1	0.00222255	0.0106456	0	0	1_to_1	identical gene model		1	1	1	1	diff_parts_same_contig		Clone Problem, GRC Housekeeping	Clone Problem										0
PBMC	ENSG00000270912	RPS28P1	ENSG00000270912	ENSG00000270912	processed_pseudogene	processed_pseudogene					0	0					1_to_1	identical gene model		1	1	1	1			Variation	Variation										0
PBMC	ENSG00000270914		ENSG00000270914	ENSG00000270914	processed_pseudogene	processed_pseudogene					0	0					1_to_1	identical gene model		1	1	1	1	diff_parts_same_contig		GRC Housekeeping, Localization Problem											0
PBMC	ENSG00000270915	H3P8	ENSG00000270915	ENSG00000270915	processed_pseudogene	processed_pseudogene					0	0					1_to_1	identical gene model		1	1	1	1											0	EFO_0000616	0.095602	0
PBMC	ENSG00000270916	RPL12P50	ENSG00000270916	ENSG00000270916	processed_pseudogene	processed_pseudogene					0	0					1_to_1	identical gene model		1	1	1	1	diff_parts_same_contig		Path Problem	Path Problem										0
PBMC	ENSG00000270917		ENSG00000270917	ENSG00000270917	processed_pseudogene	processed_pseudogene	15.23	15.08	15.23	15.08	0	0			0	0	1_to_1	identical gene model		1	1	1	1														0
PBMC	ENSG00000270919		ENSG00000270919	ENSG00000270919	lncRNA	lncRNA	0.75	0.74	0.75	0.74	0	0			0	0	1_to_1	identical gene model		1	1	1	1											0	EFO_0003060	0.010742	0
PBMC	ENSG00000270920	MCRIP2P2	ENSG00000270920	ENSG00000270920	processed_pseudogene	processed_pseudogene					0	0					1_to_1	identical gene model		1	1	1	1	diff_parts_same_contig													0
PBMC	ENSG00000270921	CICP23	ENSG00000270921	ENSG00000270921	processed_pseudogene	processed_pseudogene					0	0			1	1	1_to_1	identical gene model		2	2	1	1			Gap	Gap	High Signal Region	Low Mappability								0
PBMC	ENSG00000270923	TAS2R6P	ENSG00000270923	ENSG00000270923	processed_pseudogene	processed_pseudogene	3.87333	3.84667	2.5	2.48	0	0	0.00222255	0.0106456	0	0	1_to_1	identical gene model		1	1	1	1											0	EFO_0000763	0.0014783	0
PBMC	ENSG00000270924		ENSG00000270924	ENSG00000270924	unprocessed_pseudogene	unprocessed_pseudogene					0	0					1_to_1	identical gene model		1	1	1	1			GRC Housekeeping, Localization Problem											0
PBMC	ENSG00000270926		ENSG00000270926	ENSG00000270926	unprocessed_pseudogene	unprocessed_pseudogene					0	0					1_to_1	identical gene model		6	6	1	1	diff_parts_same_contig		GRC Housekeeping	GRC Housekeeping										0
PBMC	ENSG00000270927		ENSG00000270927	ENSG00000270927	processed_pseudogene	processed_pseudogene					0	0					1_to_1	identical gene model		1	1	1	1	diff_parts_same_contig		Clone Problem											0
PBMC	ENSG00000270929	SRD5A3P1	ENSG00000270929	ENSG00000270929	processed_pseudogene	processed_pseudogene					0	0					1_to_1	identical gene model		1	1	1	1														0
PBMC	ENSG00000270930	GRAMD4P8	ENSG00000270930	ENSG00000270930	processed_pseudogene	processed_pseudogene					0	0					1_to_1	identical gene model		2	2	1	1			Missing sequence, Path Problem	Missing sequence, Path Problem										0
PBMC	ENSG00000270933		ENSG00000270933	ENSG00000270933	lncRNA	lncRNA	1.77333	1.76333	1.88	1.86	0	0	0.00222255	0.0106456	0	0	1_to_1	identical gene model		1	1	1	1	diff_parts_same_contig										0	EFO_0000326	0.034109	0
PBMC	ENSG00000270934		ENSG00000270934	ENSG00000270934	processed_pseudogene	processed_pseudogene					0	0					1_to_1	identical gene model		1	1	1	1														0
PBMC	ENSG00000270935		ENSG00000270935	ENSG00000270935	processed_pseudogene	processed_pseudogene	1.05	1.04	1.05	1.04	0	0			0	0	1_to_1	identical gene model		1	1	1	1			Variation											0
PBMC	ENSG00000270936	BPNT2P1	ENSG00000270936	ENSG00000270936	processed_pseudogene	processed_pseudogene					0	0					1_to_1	identical gene model		1	1	1	1	diff_parts_same_contig													0
PBMC	ENSG00000270937		ENSG00000270937	ENSG00000270937	lncRNA	lncRNA					0	0					1_to_1	identical gene model		1	1	1	1	diff_parts_same_contig													0
PBMC	ENSG00000270938	RAP2CP1	ENSG00000270938	ENSG00000270938	transcribed_processed_pseudogene	transcribed_processed_pseudogene					0	0					1_to_1	identical gene model		1;1	1;1	2	2	diff_parts_same_contig													0
PBMC	ENSG00000270941		ENSG00000270941	ENSG00000270941	processed_pseudogene	processed_pseudogene					0	0					1_to_1	identical gene model		1	1	1	1	diff_parts_same_contig													0
PBMC	ENSG00000270945	HSPE1P7	ENSG00000270945	ENSG00000270945	processed_pseudogene	processed_pseudogene	12.21	12.18	12.21	12.18	0	0			0	0	1_to_1	identical gene model		2	2	1	1														0
PBMC	ENSG00000270946	CT45A9	ENSG00000270946	ENSG00000270946	protein_coding	protein_coding					0	0					1_to_1	exon_count_diff		7;8	4;5	2	2	new_contig_added		Path Problem	Path Problem	High Signal Region	High Signal Region					0	Orphanet_391665	0.082481	0
PBMC	ENSG00000270947		ENSG00000270947	ENSG00000270947	lncRNA	lncRNA					0	0					1_to_1	identical gene model		1	1	1	1	diff_parts_same_contig										0	EFO_0000326	0.030113	0
PBMC	ENSG00000270948	MTDHP1	ENSG00000270948	ENSG00000270948	processed_pseudogene	processed_pseudogene	1.25	1.24	1.25	1.24	0	0			0	0	1_to_1	identical gene model		1	1	1	1														0
PBMC	ENSG00000270951		ENSG00000270951	ENSG00000270951	lncRNA	lncRNA	9.92	9.83	9.92	9.83	0	0			0	0	1_to_1	identical gene model		1	1	1	1	new_contig_added, diff_parts_same_contig													0
PBMC	ENSG00000270953		ENSG00000270953	ENSG00000270953	lncRNA	lncRNA	8.08222	8.02111	7.27	7.2	1	1	0.00222254	0.0106456	0	0	1_to_1	identical gene model		1	1	1	1	diff_parts_same_contig		Variation, Path Problem	Variation, Path Problem							0	MONDO_0018531	0.019398	0
PBMC	ENSG00000270954	RPSAP75	ENSG00000270954	ENSG00000270954	processed_pseudogene	processed_pseudogene					0	0					1_to_1	identical gene model		1	1	1	1														0
PBMC	ENSG00000270955		ENSG00000270955	ENSG00000270955	processed_pseudogene	processed_pseudogene					0	0					1_to_1	identical gene model		10	10	1	1			Missing sequence, Variation	Missing sequence, Variation	High Signal Region	High Signal Region								0
PBMC	ENSG00000270956		ENSG00000270956	ENSG00000270956	lncRNA	lncRNA	14.497	14.371	15.625	15.525	1	1	0.0022225	0.0106456	0.17744	0.17744	1_to_1	identical gene model		1	1	1	1											0	EFO_0000729	0.0022901	0
PBMC	ENSG00000270957		ENSG00000270957	ENSG00000270957	processed_pseudogene	processed_pseudogene					0	0					1_to_1	identical gene model		2	2	1	1					High Signal Region	High Signal Region								0
PBMC	ENSG00000270959	LPP-AS2	ENSG00000270959	ENSG00000270959	lncRNA	lncRNA	3.21286	3.18571	2.29	2.27	1	1	0.00222259	0.0106456	0	0	1_to_1	identical gene model		1	1	1	1											0	EFO_0000519	0.021436	0
PBMC	ENSG00000270960		ENSG00000270960	ENSG00000270960	processed_pseudogene	processed_pseudogene					0	0					1_to_1	identical gene model		1	1	1	1			GRC Housekeeping											0
PBMC	ENSG00000270961	IGHD5OR15-5A	ENSG00000270961	ENSG00000270961	IG_D_gene	IG_D_gene					0	0					1_to_1	identical gene model		1	1	1	1			Path Problem	Path Problem	High Signal Region									0
PBMC	ENSG00000270962		ENSG00000270962	ENSG00000270962	processed_pseudogene	processed_pseudogene					0	0			1	1	1_to_1	identical gene model		1	1	1	1	new_contig_added		Path Problem, Gap, GRC Housekeeping	Gap, Clone Problem, Path Problem										0
PBMC	ENSG00000270964	MAP2K5-DT	ENSG00000270964	ENSG00000270964	lncRNA	lncRNA	1.13625	1.12625	0.955	0.95	1	1	0.00222255	0.0106456	0	0	1_to_1	identical gene model		1	1	1	1	diff_parts_same_contig													0
PBMC	ENSG00000270965	NTAN1P1	ENSG00000270965	ENSG00000270965	processed_pseudogene	processed_pseudogene					0	0					1_to_1	identical gene model		1	1	1	1	diff_parts_same_contig													0
PBMC	ENSG00000270966		ENSG00000270966	ENSG00000270966	processed_pseudogene	processed_pseudogene					0	0					1_to_1	identical gene model		1	1	1	1	diff_parts_same_contig		Variation, Path Problem, GRC Housekeeping	Variation, Path Problem										0
PBMC	ENSG00000270969		ENSG00000270969	ENSG00000270969	processed_pseudogene	processed_pseudogene					0	0					1_to_1	identical gene model		1	1	1	1														0
PBMC	ENSG00000270971	REXO1L8P	ENSG00000270971	ENSG00000270971	processed_pseudogene	processed_pseudogene	0.84	0.83	0.84	0.83	0	0			0	0	1_to_1	identical gene model		2	2	1	1	diff_parts_same_contig		GRC Housekeeping, Gap	Gap	High Signal Region	High Signal Region								0
PBMC	ENSG00000270972		ENSG00000270972	ENSG00000270972	lncRNA	lncRNA	24.2411	24.0267	23.04	22.75	1	1	0.0022226	0.0106456	0	0	1_to_1	identical gene model		1	1	1	1			Unknown	Unknown							0	EFO_0000365	0.0096887	0
PBMC	ENSG00000270973	SMARCE1P7	ENSG00000270973	ENSG00000270973	processed_pseudogene	processed_pseudogene					0	0					1_to_1	identical gene model		2	2	1	1														0
PBMC	ENSG00000270975	MAGOH3P	ENSG00000270975	ENSG00000270975	unprocessed_pseudogene	unprocessed_pseudogene	1	0.99	1	0.99	0	0			0	0	1_to_1	identical gene model		2	2	1	1	diff_parts_same_contig		GRC Housekeeping, Clone Problem	GRC Housekeeping, Clone Problem										0
PBMC	ENSG00000270976		ENSG00000270976	ENSG00000270976	processed_pseudogene	processed_pseudogene					0	0					1_to_1	identical gene model		1	1	1	1	diff_parts_same_contig		Clone Problem, GRC Housekeeping											0
PBMC	ENSG00000270977		ENSG00000270977	ENSG00000270977	transcribed_processed_pseudogene	transcribed_processed_pseudogene	1.008	0.998	0.22	0.22	1	1	0.00222255	0.0106456	0.214286	0.214286	1_to_1	identical gene model		2;2;1	2;2;1	3	3	diff_parts_same_contig		GRC Housekeeping	GRC Housekeeping										0
PBMC	ENSG00000270978		ENSG00000270978	ENSG00000270978	processed_pseudogene	processed_pseudogene					0	0					1_to_1	identical gene model		2	2	1	1														0
PBMC	ENSG00000270980		ENSG00000270980	ENSG00000270980	processed_pseudogene	processed_pseudogene					0	0					1_to_1	identical gene model		1	1	1	1	diff_parts_same_contig													0
PBMC	ENSG00000270981		ENSG00000270981	ENSG00000270981	processed_pseudogene	processed_pseudogene	5.21	5.19	5.21	5.19	0	0			0	0	1_to_1	identical gene model		1	1	1	1														0
PBMC	ENSG00000270982		ENSG00000270982	ENSG00000270982	processed_pseudogene	processed_pseudogene					0	0					1_to_1	identical gene model		1	1	1	1														0
PBMC	ENSG00000270983		ENSG00000270983	ENSG00000270983	processed_pseudogene	processed_pseudogene					0	0					1_to_1	identical gene model		1	1	1	1														0
PBMC	ENSG00000270986	HMGB1P51	ENSG00000270986	ENSG00000270986	processed_pseudogene	processed_pseudogene					0	0					1_to_1	identical gene model		1	1	1	1														0
PBMC	ENSG00000270987		ENSG00000270987	ENSG00000270987	processed_pseudogene	processed_pseudogene					0	0					1_to_1	identical gene model		1	1	1	1	diff_parts_same_contig													0
PBMC	ENSG00000270988		ENSG00000270988	ENSG00000270988	lncRNA	lncRNA	1.455	1.445	1.455	1.445	0	0			0	0	1_to_1	identical gene model		1	1	1	1	diff_parts_same_contig		Unknown	Unknown							0	EFO_0000280	0.020685	0
PBMC	ENSG00000270989		ENSG00000270989	ENSG00000270989	processed_pseudogene	processed_pseudogene					0	0					1_to_1	identical gene model		1	1	1	1	diff_parts_same_contig													0
PBMC	ENSG00000270990		ENSG00000270990	ENSG00000270990	processed_pseudogene	processed_pseudogene					0	0					1_to_1	identical gene model		4	4	1	1														0
PBMC	ENSG00000270992		ENSG00000270992	ENSG00000270992	processed_pseudogene	processed_pseudogene					0	0					1_to_1	identical gene model		2	2	1	1														0
PBMC	ENSG00000270993		ENSG00000270993	ENSG00000270993	processed_pseudogene	processed_pseudogene					0	0					1_to_1	identical gene model		1	1	1	1				Localization Problem										0
PBMC	ENSG00000270994		ENSG00000270994	ENSG00000270994	processed_pseudogene	processed_pseudogene					0	0					1_to_1	identical gene model		1	1	1	1														0
PBMC	ENSG00000270995		ENSG00000270995	ENSG00000270995	processed_pseudogene	processed_pseudogene					0	0					1_to_1	identical gene model		1	1	1	1														0
PBMC	ENSG00000270996		ENSG00000270996	ENSG00000270996	lncRNA	lncRNA					0	0					1_to_1	identical gene model		1	1	1	1														0
PBMC	ENSG00000270997		ENSG00000270997	ENSG00000270997	processed_pseudogene	processed_pseudogene					0	0					1_to_1	identical gene model		1	1	1	1														0
PBMC	ENSG00000270999	IGKV1OR2-118	ENSG00000270999	ENSG00000270999	IG_V_pseudogene	IG_V_pseudogene	4.95		4.95		0	0			0.5	1	1_to_1	identical gene model		2	2	1	1	diff_parts_same_contig		Path Problem, Gap, GRC Housekeeping, Localization Problem, Missing sequence	GRC Housekeeping, Path Problem, Gap	High Signal Region	High Signal Region								0
PBMC	ENSG00000271002		ENSG00000271002	ENSG00000271002	processed_pseudogene	processed_pseudogene					0	0					1_to_1	identical gene model		1	1	1	1	diff_parts_same_contig													0
PBMC	ENSG00000271003		ENSG00000271003	ENSG00000271003	unprocessed_pseudogene	unprocessed_pseudogene					0	0					1_to_1	identical gene model		2	2	1	1	diff_parts_same_contig		Variation, Path Problem	Variation, Path Problem										0
PBMC	ENSG00000271005	CTHRC1P1	ENSG00000271005	ENSG00000271005	processed_pseudogene	processed_pseudogene					0	0					1_to_1	identical gene model		1	1	1	1			Localization Problem, Gap											0
PBMC	ENSG00000271009		ENSG00000271009	ENSG00000271009	lncRNA	lncRNA	0.782	0.776	0.82	0.82	1	1	0.00222255	0.0106456	0	0	1_to_1	identical gene model		1	1	1	1											0	EFO_0000707	0.0033767	0
PBMC	ENSG00000271010		ENSG00000271010	ENSG00000271010	processed_pseudogene	processed_pseudogene					0	0					1_to_1	identical gene model		1	1	1	1														0
PBMC	ENSG00000271011		ENSG00000271011	ENSG00000271011	lncRNA	lncRNA	10.14	10.02	5.08	5.04	0	0	0.00222254	0.0106456	0.70625	0.70625	1_to_1	identical gene model		1	1	1	1			Variation	Variation										0
PBMC	ENSG00000271013	LRRC37A9P	ENSG00000271013	ENSG00000271013	processed_pseudogene	processed_pseudogene	0.36	0.356667	0.23	0.22	0	0	0.00222255	0.0106456	0	0	1_to_1	identical gene model		1	1	1	1	diff_parts_same_contig		GRC Housekeeping	GRC Housekeeping										0
PBMC	ENSG00000271014		ENSG00000271014	ENSG00000271014	processed_pseudogene	processed_pseudogene					0	0					1_to_1	identical gene model		1	1	1	1	diff_parts_same_contig													0
PBMC	ENSG00000271015	IGKV2OR2-7D	ENSG00000271015	ENSG00000271015	IG_V_pseudogene	IG_V_pseudogene					0	0					1_to_1	identical gene model		1	1	1	1	diff_parts_same_contig		Gap, Path Problem	Gap, Path Problem	High Signal Region	High Signal Region								0
PBMC	ENSG00000271018		ENSG00000271018	ENSG00000271018	processed_pseudogene	processed_pseudogene					0	0					1_to_1	identical gene model		2	2	1	1	diff_parts_same_contig													0
PBMC	ENSG00000271021		ENSG00000271021	ENSG00000271021	processed_pseudogene	processed_pseudogene					0	0					1_to_1	identical gene model		1	1	1	1	new_contig_added		Path Problem, Gap	Path Problem										0
PBMC	ENSG00000271022		ENSG00000271022	ENSG00000271022	processed_pseudogene	processed_pseudogene					0	0					1_to_1	identical gene model		1	1	1	1														0
PBMC	ENSG00000271024	HSPE1P19	ENSG00000271024	ENSG00000271024	processed_pseudogene	processed_pseudogene					0	0					1_to_1	identical gene model		1	1	1	1			Localization Problem	Localization Problem										0
PBMC	ENSG00000271025		ENSG00000271025	ENSG00000271025	processed_pseudogene	processed_pseudogene					0	0					1_to_1	identical gene model		1	1	1	1	diff_parts_same_contig		Clone Problem	Clone Problem										0
PBMC	ENSG00000271026	KATNBL1P1	ENSG00000271026	ENSG00000271026	processed_pseudogene	processed_pseudogene					0	0					1_to_1	identical gene model		1	1	1	1														0
PBMC	ENSG00000271027		ENSG00000271027	ENSG00000271027	processed_pseudogene	processed_pseudogene					0	0					1_to_1	identical gene model		1	1	1	1														0
PBMC	ENSG00000271028		ENSG00000271028	ENSG00000271028	processed_pseudogene	processed_pseudogene					0	0					1_to_1	identical gene model		2	2	1	1														0
PBMC	ENSG00000271029		ENSG00000271029	ENSG00000271029	processed_pseudogene	processed_pseudogene					0	0					1_to_1	identical gene model		2	2	1	1	diff_parts_same_contig													0
PBMC	ENSG00000271032		ENSG00000271032	ENSG00000271032	lncRNA	lncRNA	11.3971	11.3	7.27	7.23	1	1	0.00222255	0.0106456	0	0	1_to_1	identical gene model		2	2	1	1	diff_parts_same_contig													0
PBMC	ENSG00000271034		ENSG00000271034	ENSG00000271034	processed_pseudogene	processed_pseudogene					0	0					1_to_1	identical gene model		1	1	1	1														0
PBMC	ENSG00000271035		ENSG00000271035	ENSG00000271035	processed_pseudogene	processed_pseudogene					0	0					1_to_1	identical gene model		1	1	1	1														0
PBMC	ENSG00000271036	CLPTM1LP1	ENSG00000271036	ENSG00000271036	processed_pseudogene	processed_pseudogene					0	0					1_to_1	identical gene model		1	1	1	1														0
PBMC	ENSG00000271040	TMEM242-DT	ENSG00000271040	ENSG00000271040	lncRNA	lncRNA	1.98	1.97	1.98	1.97	0	0			0	0	1_to_1	identical gene model		1	1	1	1	diff_parts_same_contig		Path Problem	Path Problem		High Signal Region								0
PBMC	ENSG00000271041		ENSG00000271041	ENSG00000271041	processed_pseudogene	processed_pseudogene					0	0					1_to_1	identical gene model		1	1	1	1	new_contig_added		Path Problem, Gap	Path Problem										0
PBMC	ENSG00000271042		ENSG00000271042	ENSG00000271042	processed_pseudogene	processed_pseudogene					0	0					1_to_1	identical gene model		1	1	1	1														0
PBMC	ENSG00000271043		ENSG00000271043	ENSG00000271043	processed_pseudogene	processed_pseudogene					0	0					1_to_1	identical gene model		1	1	1	1					High Signal Region	High Signal Region					0	MONDO_0004975	0.0060981	0
PBMC	ENSG00000271044		ENSG00000271044	ENSG00000271044	processed_pseudogene	processed_pseudogene					0	0					1_to_1	identical gene model		1	1	1	1	diff_parts_same_contig		GRC Housekeeping	GRC Housekeeping										0
PBMC	ENSG00000271045	NDUFB9P1	ENSG00000271045	ENSG00000271045	processed_pseudogene	processed_pseudogene					0	0					1_to_1	identical gene model		1	1	1	1	diff_parts_same_contig		Path Problem	Path Problem										0
PBMC	ENSG00000271046		ENSG00000271046	ENSG00000271046	lncRNA	lncRNA	5.79429	5.72857	2.66	2.63	1	1	0.00222253	0.0106456	0	0	1_to_1	identical gene model		1	1	1	1				GRC Housekeeping							0	EFO_0003060	0.016579	0
PBMC	ENSG00000271047		ENSG00000271047	ENSG00000271047	processed_pseudogene	processed_pseudogene					0	0					1_to_1	identical gene model		1	1	1	1														0
PBMC	ENSG00000271048		ENSG00000271048	ENSG00000271048	processed_pseudogene	processed_pseudogene					0	0					1_to_1	identical gene model		1	1	1	1	diff_parts_same_contig			GRC Housekeeping										0
PBMC	ENSG00000271049		ENSG00000271049	ENSG00000271049	processed_pseudogene	processed_pseudogene					0	0					1_to_1	identical gene model		1	1	1	1	diff_parts_same_contig													0
PBMC	ENSG00000271052		ENSG00000271052	ENSG00000271052	processed_pseudogene	processed_pseudogene					0	0					1_to_1	identical gene model		1	1	1	1														0
PBMC	ENSG00000271053		ENSG00000271053	ENSG00000271053	processed_pseudogene	processed_pseudogene					0	0					1_to_1	identical gene model		1	1	1	1														0
PBMC	ENSG00000271056	MRPS22P1	ENSG00000271056	ENSG00000271056	processed_pseudogene	processed_pseudogene					0	0					1_to_1	identical gene model		2	2	1	1	diff_parts_same_contig		Localization Problem, Gap											0
PBMC	ENSG00000271057		ENSG00000271057	ENSG00000271057	processed_pseudogene	processed_pseudogene					0	0					1_to_1	identical gene model		1	1	1	1			Gap, GRC Housekeeping, Localization Problem	Gap										0
PBMC	ENSG00000271063	SNRPGP17	ENSG00000271063	ENSG00000271063	processed_pseudogene	processed_pseudogene					0	0					1_to_1	identical gene model		1	1	1	1	diff_parts_same_contig		GRC Housekeeping, Path Problem, Gap	GRC Housekeeping, Gap										0
PBMC	ENSG00000271064		ENSG00000271064	ENSG00000271064	processed_pseudogene	processed_pseudogene					0	0					1_to_1	identical gene model		1	1	1	1	diff_parts_same_contig													0
PBMC	ENSG00000271065	SLC4A8-AS1	ENSG00000271065	ENSG00000271065	lncRNA	lncRNA	5.07	5.06	5.07	5.06	0	0			0	0	1_to_1	identical gene model		2	2	1	1	diff_parts_same_contig													0
PBMC	ENSG00000271070	GMCL1P2	ENSG00000271070	ENSG00000271070	processed_pseudogene	processed_pseudogene					0	0					1_to_1	identical gene model		1	1	1	1			Path Problem	Path Problem										0
PBMC	ENSG00000271071		ENSG00000271071	ENSG00000271071	processed_pseudogene	processed_pseudogene					0	0					1_to_1	identical gene model		1	1	1	1														0
PBMC	ENSG00000271072	PHB1P20	ENSG00000271072	ENSG00000271072	processed_pseudogene	processed_pseudogene					0	0					1_to_1	identical gene model		1	1	1	1	diff_parts_same_contig													0
PBMC	ENSG00000271074		ENSG00000271074	ENSG00000271074	processed_pseudogene	processed_pseudogene					0	0					1_to_1	identical gene model		1	1	1	1	diff_parts_same_contig													0
PBMC	ENSG00000271075		ENSG00000271075	ENSG00000271075	processed_pseudogene	processed_pseudogene					0	0					1_to_1	identical gene model		1	1	1	1														0
PBMC	ENSG00000271077	PER3P1	ENSG00000271077	ENSG00000271077	processed_pseudogene	processed_pseudogene					0	0					1_to_1	identical gene model		2	2	1	1														0
PBMC	ENSG00000271078		ENSG00000271078	ENSG00000271078	processed_pseudogene	processed_pseudogene					0	0					1_to_1	identical gene model		10	10	1	1			Missing sequence, Variation	Missing sequence, Variation	High Signal Region	High Signal Region								0
PBMC	ENSG00000271079	CTAGE15	ENSG00000271079	ENSG00000271079	protein_coding	protein_coding	0.45	0.4475	0.465	0.465	1	1	0.00222255	0.0106456	0.890163	0.890163	1_to_1	identical gene model		1	1	1	1	diff_parts_same_contig		Path Problem	Path Problem							0	EFO_0004911	0.058665	0
PBMC	ENSG00000271081	HIKESHIP3	ENSG00000271081	ENSG00000271081	processed_pseudogene	processed_pseudogene					0	0					1_to_1	identical gene model		1	1	1	1	diff_parts_same_contig		Clone Problem, Variation	Clone Problem, Variation										0
PBMC	ENSG00000271086	NAMA	ENSG00000271086	ENSG00000271086	lncRNA	lncRNA					0	0					1_to_1	identical gene model		1;2;3;10;3;3;3;7;6	1;3;3;10;6;7;3;2;3	9	9											0	EFO_0000641	0.019629	0
PBMC	ENSG00000271088		ENSG00000271088	ENSG00000271088	processed_pseudogene	processed_pseudogene					0	0					1_to_1	identical gene model		1	1	1	1														0
PBMC	ENSG00000271092	TLCD4-RWDD3	ENSG00000271092	ENSG00000271092	protein_coding	protein_coding	1.49333	1.48333	1.27	1.255	1	1	0.00222255	0.0106456	0.953817	0.953817	1_to_1	identical gene model		4;8	8;4	2	2			Clone Problem, GRC Housekeeping								0	EFO_0000289	0.29498	0
PBMC	ENSG00000271093	IGLCOR22-2	ENSG00000271093	ENSG00000271093	IG_C_pseudogene	IG_C_pseudogene					0	0					1_to_1	identical gene model		1	1	1	1	diff_parts_same_contig		Clone Problem	Clone Problem										0
PBMC	ENSG00000271094		ENSG00000271094	ENSG00000271094	processed_pseudogene	processed_pseudogene					0	0					1_to_1	identical gene model		1	1	1	1	diff_parts_same_contig		Localization Problem, Gap											0
PBMC	ENSG00000271095	BNIP3P28	ENSG00000271095	ENSG00000271095	processed_pseudogene	processed_pseudogene	7.45	7.42	7.45	7.42	0	0			0	0	1_to_1	identical gene model		1	1	1	1	diff_parts_same_contig		Variation	Variation										0
PBMC	ENSG00000271096	SUMO2P14	ENSG00000271096	ENSG00000271096	processed_pseudogene	processed_pseudogene					0	0					1_to_1	identical gene model		1	1	1	1														0
PBMC	ENSG00000271097	DBF4P3	ENSG00000271097	ENSG00000271097	processed_pseudogene	processed_pseudogene					0	0					1_to_1	identical gene model		1	1	1	1	diff_parts_same_contig				High Signal Region	High Signal Region								0
PBMC	ENSG00000271098	IMMP1LP3	ENSG00000271098	ENSG00000271098	processed_pseudogene	processed_pseudogene					0	0					1_to_1	identical gene model		2	2	1	1														0
PBMC	ENSG00000271099		ENSG00000271099	ENSG00000271099	processed_pseudogene	processed_pseudogene					0	0					1_to_1	identical gene model		1	1	1	1														0
PBMC	ENSG00000271100		ENSG00000271100	ENSG00000271100	processed_pseudogene	processed_pseudogene					0	0					1_to_1	identical gene model		1	1	1	1	diff_parts_same_contig													0
PBMC	ENSG00000271101		ENSG00000271101	ENSG00000271101	processed_pseudogene	processed_pseudogene					0	0					1_to_1	identical gene model		2	2	1	1				Localization Problem										0
PBMC	ENSG00000271105	SCML2P2	ENSG00000271105	ENSG00000271105	processed_pseudogene	processed_pseudogene	4.53857	4.50143	3.49	3.47	1	1	0.00222255	0.0106456	0	0	1_to_1	identical gene model		1	1	1	1														0
PBMC	ENSG00000271108	KATNBL1P5	ENSG00000271108	ENSG00000271108	processed_pseudogene	processed_pseudogene					0	0					1_to_1	identical gene model		1	1	1	1														0
PBMC	ENSG00000271109	LINC03049	ENSG00000271109	ENSG00000271109	lncRNA	lncRNA	2.95286	2.92857	1.83	1.81	1	1	0.00222255	0.0106456	0.994	0.994	1_to_1	identical gene model		4;2;3;2;3;2;3;4	3;2;3;3;4;2;4;2	8	8	new_contig_added, diff_parts_same_contig				High Signal Region	High Signal Region					0	MONDO_0100096	0.0068988	0
PBMC	ENSG00000271111		ENSG00000271111	ENSG00000271111	processed_pseudogene	processed_pseudogene					0	0					1_to_1	identical gene model		1	1	1	1			GRC Housekeeping	GRC Housekeeping										0
PBMC	ENSG00000271113		ENSG00000271113	ENSG00000271113	processed_pseudogene	processed_pseudogene					0	0					1_to_1	identical gene model		1	1	1	1														0
PBMC	ENSG00000271114		ENSG00000271114	ENSG00000271114	processed_pseudogene	processed_pseudogene					0	0					1_to_1	identical gene model		1	1	1	1														0
PBMC	ENSG00000271115	EIF2S2P7	ENSG00000271115	ENSG00000271115	processed_pseudogene	processed_pseudogene					0	0					1_to_1	identical gene model		1	1	1	1	diff_parts_same_contig													0
PBMC	ENSG00000271117		ENSG00000271117	ENSG00000271117	processed_pseudogene	processed_pseudogene					0	0					1_to_1	identical gene model		1	1	1	1	diff_parts_same_contig													0
PBMC	ENSG00000271118		ENSG00000271118	ENSG00000271118	processed_pseudogene	processed_pseudogene					0	0					1_to_1	identical gene model		1	1	1	1														0
PBMC	ENSG00000271119		ENSG00000271119	ENSG00000271119	lncRNA	lncRNA	1.74833	1.73333	1.135	1.125	1	1	0.00222255	0.0106456	0	0	1_to_1	identical gene model		3	3	1	1											0	EFO_0008511	0.0011411	0
PBMC	ENSG00000271121	NUDT4P2	ENSG00000271121	ENSG00000271121	processed_pseudogene	processed_pseudogene					0	0			1	1	1_to_1	exon_length_diff	0.993028	1	1	1	1	new_contig_added	yes	Variation, Gap, Path Problem, Clone Problem, GRC Housekeeping	Gap, Missing sequence, Clone Problem, Path Problem	High Signal Region						0	MONDO_0007763	0.0036958	0
PBMC	ENSG00000271122	HERPUD2-AS1	ENSG00000271122	ENSG00000271122	lncRNA	lncRNA	4.177	4.15	3.315	3.285	1	1	0.00222255	0.0106456	0.0474067	0.0474067	1_to_1	identical gene model		1	1	1	1														0
PBMC	ENSG00000271127		ENSG00000271127	ENSG00000271127	sense_intronic	transcribed_unprocessed_pseudogene					0	0				1	1_to_1	exon_count_diff		1	3	1	1	diff_parts_same_contig, new_contig_added		Gap, Clone Problem	Path Problem, Clone Problem	High Signal Region									0
PBMC	ENSG00000271128		ENSG00000271128	ENSG00000271128	processed_pseudogene	processed_pseudogene					0	0					1_to_1	identical gene model		1	1	1	1	diff_parts_same_contig													0
PBMC	ENSG00000271129		ENSG00000271129	ENSG00000271129	processed_pseudogene	processed_pseudogene					0	0					1_to_1	identical gene model		2	2	1	1														0
PBMC	ENSG00000271130	IGHV3OR16-8	ENSG00000271130	ENSG00000271130	IG_V_gene	IG_V_gene					0	0					1_to_1	identical gene model		2	2	1	1			Clone Problem, Path Problem, GRC Housekeeping, Localization Problem	Path Problem	High Signal Region						0	EFO_0000384	0.020432	0
PBMC	ENSG00000271131	PPIAP75	ENSG00000271131	ENSG00000271131	processed_pseudogene	processed_pseudogene					0	0					1_to_1	identical gene model		1	1	1	1														0
PBMC	ENSG00000271133	ITGB8-AS1	ENSG00000271133	ENSG00000271133	lncRNA	lncRNA					0	0			1	1	1_to_1	identical gene model		4;3	3;4	2	2											0	EFO_0000198	0.0023212	0
PBMC	ENSG00000271134	IFITM3P9	ENSG00000271134	ENSG00000271134	processed_pseudogene	processed_pseudogene					0	0					1_to_1	identical gene model		1	1	1	1														0
PBMC	ENSG00000271136		ENSG00000271136	ENSG00000271136	processed_pseudogene	processed_pseudogene					0	0					1_to_1	identical gene model		1	1	1	1														0
PBMC	ENSG00000271137		ENSG00000271137	ENSG00000271137	processed_pseudogene	processed_pseudogene					0	0					1_to_1	identical gene model		2	2	1	1	diff_parts_same_contig													0
PBMC	ENSG00000271138	IGLVIVOR22-1	ENSG00000271138	ENSG00000271138	IG_V_pseudogene	IG_V_pseudogene					0	0					1_to_1	identical gene model		2	2	1	1	diff_parts_same_contig		Clone Problem	Clone Problem										0
PBMC	ENSG00000271140	PRR20FP	ENSG00000271140	ENSG00000271140	unprocessed_pseudogene	unprocessed_pseudogene					0	0					1_to_1	identical gene model		1	1	1	1	diff_parts_same_contig				High Signal Region									0
PBMC	ENSG00000271141		ENSG00000271141	ENSG00000271141	lncRNA	lncRNA	6.82286	6.76857	6.91	6.88	1	1	0.00222255	0.0106456	0.377989	0.377989	1_to_1	identical gene model		1	1	1	1			Variation	Variation							0	EFO_1001999	0.010755	0
PBMC	ENSG00000271142	YWHAQP7	ENSG00000271142	ENSG00000271142	processed_pseudogene	processed_pseudogene					0	0					1_to_1	identical gene model		1	1	1	1														0
PBMC	ENSG00000271143		ENSG00000271143	ENSG00000271143	processed_pseudogene	processed_pseudogene					0	0					1_to_1	identical gene model		1	1	1	1			Clone Problem, GRC Housekeeping											0
PBMC	ENSG00000271146		ENSG00000271146	ENSG00000271146	processed_pseudogene	processed_pseudogene					0	0					1_to_1	identical gene model		3	3	1	1														0
PBMC	ENSG00000271147	ARMCX5-GPRASP2	ENSG00000271147	ENSG00000271147	lncRNA	lncRNA	5.74889	5.70444	6.16	6.1	1	1	0.00222259	0.0106456	0.617838	0.617838	1_to_1	identical gene model		6;4;3;6;4;6;7;4;6;2	6;3;6;6;4;4;6;7;4;2	10	10	new_contig_added, diff_parts_same_contig		Localization Problem, Gap								0	MONDO_0007414	0.068431	0
PBMC	ENSG00000271148		ENSG00000271148	ENSG00000271148	lncRNA	lncRNA					0	0					1_to_1	identical gene model		1	1	1	1														0
PBMC	ENSG00000271149		ENSG00000271149	ENSG00000271149	unprocessed_pseudogene	unprocessed_pseudogene					0	0					1_to_1	identical gene model		3	3	1	1														0
PBMC	ENSG00000271150		ENSG00000271150	ENSG00000271150	processed_pseudogene	processed_pseudogene					0	0					1_to_1	identical gene model		1	1	1	1														0
PBMC	ENSG00000271151		ENSG00000271151	ENSG00000271151	lncRNA	lncRNA	2.11167	2.09333	1.85	1.835	1	1	0.00222255	0.0106456	0	0	1_to_1	identical gene model		1	1	1	1	diff_parts_same_contig										0	EFO_0001663	0.012737	0
PBMC	ENSG00000271153	RPL23AP88	ENSG00000271153	ENSG00000271153	pseudogene	processed_pseudogene	4.46		4.46		0	0			0.940476	1	1_to_1	identical gene model		1	1	1	1	diff_parts_same_contig		Path Problem	Path Problem	High Signal Region	High Signal Region								0
PBMC	ENSG00000271154		ENSG00000271154	ENSG00000271154	processed_pseudogene	processed_pseudogene					0	0					1_to_1	identical gene model		1	1	1	1	new_contig_added		Path Problem, Gap	Path Problem										0
PBMC	ENSG00000271155		ENSG00000271155	ENSG00000271155	lncRNA	lncRNA	2.49167	2.47667	2.295	2.29	1	1	0.00222255	0.0106456	0	0	1_to_1	identical gene model		1	1	1	1														0
PBMC	ENSG00000271156		ENSG00000271156	ENSG00000271156	lncRNA	lncRNA					0	0					1_to_1	identical gene model		1	1	1	1	diff_parts_same_contig			GRC Housekeeping							0	EFO_0001064	0.0070695	0
PBMC	ENSG00000271157		ENSG00000271157	ENSG00000271157	processed_pseudogene	processed_pseudogene					0	0					1_to_1	identical gene model		2	2	1	1			Localization Problem, Gap											0
PBMC	ENSG00000271158	WDR4P1	ENSG00000271158	ENSG00000271158	processed_pseudogene	processed_pseudogene					0	0					1_to_1	identical gene model		1	1	1	1														0
PBMC	ENSG00000271159	HINT1P2	ENSG00000271159	ENSG00000271159	processed_pseudogene	processed_pseudogene					0	0					1_to_1	identical gene model		1	1	1	1	diff_parts_same_contig													0
PBMC	ENSG00000271161	BOLA2P2	ENSG00000271161	ENSG00000271161	transcribed_processed_pseudogene	transcribed_processed_pseudogene	1.62667	1.62	2.07	2.06	0	0	0.00222255	0.0106456	0.25	0.25	1_to_1	identical gene model		1;1	1;1	2	2	diff_parts_same_contig		Variation	Variation										0
PBMC	ENSG00000271162		ENSG00000271162	ENSG00000271162	processed_pseudogene	processed_pseudogene					0	0					1_to_1	identical gene model		1	1	1	1			Variation, GRC Housekeeping	GRC Housekeeping										0
PBMC	ENSG00000271163		ENSG00000271163	ENSG00000271163	processed_pseudogene	processed_pseudogene					0	0					1_to_1	identical gene model		1	1	1	1	diff_parts_same_contig		Clone Problem	Clone Problem										0
PBMC	ENSG00000271164	CFAP97P1	ENSG00000271164	ENSG00000271164	processed_pseudogene	processed_pseudogene					0	0					1_to_1	identical gene model		1	1	1	1			Clone Problem											0
PBMC	ENSG00000271166		ENSG00000271166	ENSG00000271166	processed_pseudogene	processed_pseudogene	9.89	9.86	9.89	9.86	0	0			0	0	1_to_1	identical gene model		1	1	1	1	diff_parts_same_contig													0
PBMC	ENSG00000271167	LINC01109	ENSG00000271167	ENSG00000271167	lncRNA	lncRNA					0	0					1_to_1	identical gene model		1	1	1	1														0
PBMC	ENSG00000271171	LINC00904	ENSG00000271171	ENSG00000271171	lncRNA	lncRNA	0.94	0.93	0.94	0.93	0	0			0	0	1_to_1	identical gene model		4;6;4;4;6;6;6;6;3;5;2;5;3;7	6;6;6;7;6;6;5;5;4;4;3;4;3;2	14	14														0
PBMC	ENSG00000271172		ENSG00000271172	ENSG00000271172	lncRNA	lncRNA	3.27	3.24	3.27	3.24	0	0			0	0	1_to_1	identical gene model		1	1	1	1			GRC Housekeeping, Localization Problem								0	MONDO_0100096	0.038806	0
PBMC	ENSG00000271173	SPRING1P1	ENSG00000271173	ENSG00000271173	processed_pseudogene	processed_pseudogene					0	0					1_to_1	identical gene model		1	1	1	1				GRC Housekeeping										0
PBMC	ENSG00000271174		ENSG00000271174	ENSG00000271174	processed_pseudogene	processed_pseudogene					0	0					1_to_1	identical gene model		1	1	1	1														0
PBMC	ENSG00000271175		ENSG00000271175	ENSG00000271175	processed_pseudogene	processed_pseudogene					0	0					1_to_1	identical gene model		1	1	1	1	diff_parts_same_contig		Path Problem	Path Problem										0
PBMC	ENSG00000271177		ENSG00000271177	ENSG00000271177	processed_pseudogene	processed_pseudogene					0	0					1_to_1	identical gene model		1	1	1	1	diff_parts_same_contig													0
PBMC	ENSG00000271178	IGHV3OR16-13	ENSG00000271178	ENSG00000271178	IG_V_gene	IG_V_gene					0	0					1_to_1	identical gene model		2	2	1	1			GRC Housekeeping, Localization Problem								0	EFO_0000305	0.024032	0
PBMC	ENSG00000271179		ENSG00000271179	ENSG00000271179	processed_pseudogene	processed_pseudogene					0	0					1_to_1	identical gene model		1	1	1	1			Path Problem	Path Problem										0
PBMC	ENSG00000271180	COX5AP1	ENSG00000271180	ENSG00000271180	processed_pseudogene	processed_pseudogene					0	0					1_to_1	identical gene model		1	1	1	1	diff_parts_same_contig													0
PBMC	ENSG00000271181		ENSG00000271181	ENSG00000271181	processed_pseudogene	processed_pseudogene					0	0					1_to_1	identical gene model		1	1	1	1	diff_parts_same_contig		Clone Problem	Clone Problem										0
PBMC	ENSG00000271182		ENSG00000271182	ENSG00000271182	processed_pseudogene	processed_pseudogene	6.21	6.16	6.21	6.16	0	0			0	0	1_to_1	identical gene model		1	1	1	1	diff_parts_same_contig		Variation	Variation										0
PBMC	ENSG00000271184		ENSG00000271184	ENSG00000271184	processed_pseudogene	processed_pseudogene					0	0					1_to_1	identical gene model		1	1	1	1														0
PBMC	ENSG00000271185		ENSG00000271185	ENSG00000271185	lncRNA	lncRNA	1.97	1.96	1.97	1.96	0	0			0	0	1_to_1	identical gene model		1	1	1	1														0
PBMC	ENSG00000271187		ENSG00000271187	ENSG00000271187	processed_pseudogene	processed_pseudogene					0	0					1_to_1	identical gene model		1	1	1	1														0
PBMC	ENSG00000271190	RPP40P2	ENSG00000271190	ENSG00000271190	processed_pseudogene	processed_pseudogene					0	0					1_to_1	identical gene model		1	1	1	1	diff_parts_same_contig													0
PBMC	ENSG00000271192		ENSG00000271192	ENSG00000271192	lncRNA	lncRNA					0	0					1_to_1	identical gene model		1	1	1	1														0
PBMC	ENSG00000271194	RNF138P2	ENSG00000271194	ENSG00000271194	processed_pseudogene	processed_pseudogene					0	0					1_to_1	identical gene model		1	1	1	1														0
PBMC	ENSG00000271195		ENSG00000271195	ENSG00000271195	processed_pseudogene	processed_pseudogene					0	0					1_to_1	identical gene model		1	1	1	1														0
PBMC	ENSG00000271196		ENSG00000271196	ENSG00000271196	processed_pseudogene	processed_pseudogene					0	0					1_to_1	identical gene model		1	1	1	1	diff_parts_same_contig													0
PBMC	ENSG00000271198	VDAC3P1	ENSG00000271198	ENSG00000271198	processed_pseudogene	processed_pseudogene	0.75	0.74	0.75	0.74	0	0			0	0	1_to_1	identical gene model		1	1	1	1	diff_parts_same_contig													0
PBMC	ENSG00000271199		ENSG00000271199	ENSG00000271199	lncRNA	lncRNA					0	0					1_to_1	identical gene model		2	2	1	1	diff_parts_same_contig		Gap											0
PBMC	ENSG00000271200	PATJ-DT	ENSG00000271200	ENSG00000271200	lncRNA	lncRNA	2.81	2.785	2.81	2.785	0	0			0	0	1_to_1	identical gene model		1	1	1	1			Clone Problem											0
PBMC	ENSG00000271201		ENSG00000271201	ENSG00000271201	lncRNA	lncRNA					0	0					1_to_1	identical gene model	0.994151	2	2	1	1	new_contig_added		Path Problem, Variation	Variation, Path Problem										0
PBMC	ENSG00000271202	PRR13P7	ENSG00000271202	ENSG00000271202	processed_pseudogene	processed_pseudogene					0	0					1_to_1	identical gene model		1	1	1	1	diff_parts_same_contig			GRC Housekeeping										0
PBMC	ENSG00000271204		ENSG00000271204	ENSG00000271204	lncRNA	lncRNA	1.41	1.39	1.41	1.39	0	0			0.5	0.5	1_to_1	identical gene model		1	1	1	1	diff_parts_same_contig, new_contig_added										0	EFO_0002496	0.060737	0
PBMC	ENSG00000271205		ENSG00000271205	ENSG00000271205	processed_pseudogene	processed_pseudogene					0	0					1_to_1	identical gene model		1	1	1	1	diff_parts_same_contig		Localization Problem, Gap											0
PBMC	ENSG00000271207	MTCO1P22	ENSG00000271207	ENSG00000271207	processed_pseudogene	processed_pseudogene					0	0					1_to_1	identical gene model		1	1	1	1	diff_parts_same_contig				High Signal Region	High Signal Region								0
PBMC	ENSG00000271208		ENSG00000271208	ENSG00000271208	lncRNA	lncRNA	6.34	6.28	6.34	6.28	0	0			0	0	1_to_1	identical gene model		1	1	1	1	hg19_errors_corrected		Clone Problem	Clone Problem							0	EFO_0002496	0.047565	0
PBMC	ENSG00000271209	BRDTP1	ENSG00000271209	ENSG00000271209	processed_pseudogene	processed_pseudogene					0	0					1_to_1	identical gene model		1	1	1	1			Localization Problem, Gap											0
PBMC	ENSG00000271211		ENSG00000271211	ENSG00000271211	processed_pseudogene	processed_pseudogene					0	0					1_to_1	identical gene model		1	1	1	1	new_contig_added		Path Problem, Gap	Path Problem										0
PBMC	ENSG00000271214		ENSG00000271214	ENSG00000271214	processed_pseudogene	processed_pseudogene					0	0					1_to_1	identical gene model		1	1	1	1	diff_parts_same_contig		Variation	Variation										0
PBMC	ENSG00000271215	RPL21P136	ENSG00000271215	ENSG00000271215	processed_pseudogene	processed_pseudogene					0	0					1_to_1	identical gene model		4	4	1	1														0
PBMC	ENSG00000271216	LINC01050	ENSG00000271216	ENSG00000271216	lncRNA	lncRNA	0.45	0.45	0.45	0.45	0	0			0	0	1_to_1	identical gene model		5	5	1	1											0	EFO_0000729	0.019704	0
PBMC	ENSG00000271218		ENSG00000271218	ENSG00000271218	lncRNA	lncRNA					0	0					1_to_1	identical gene model		2	2	1	1			Variation, GRC Housekeeping	GRC Housekeeping										0
PBMC	ENSG00000271219		ENSG00000271219	ENSG00000271219	processed_pseudogene	processed_pseudogene					0	0					1_to_1	identical gene model		1	1	1	1	diff_parts_same_contig			GRC Housekeeping										0
PBMC	ENSG00000271220		ENSG00000271220	ENSG00000271220	transcribed_processed_pseudogene	transcribed_processed_pseudogene					0	0					1_to_1	identical gene model		1	1	1	1				GRC Housekeeping										0
PBMC	ENSG00000271222		ENSG00000271222	ENSG00000271222	processed_pseudogene	processed_pseudogene					0	0					1_to_1	identical gene model		2	2	1	1			GRC Housekeeping	GRC Housekeeping										0
PBMC	ENSG00000271225	BNIP3P4	ENSG00000271225	ENSG00000271225	processed_pseudogene	processed_pseudogene					0	0					1_to_1	identical gene model		1	1	1	1	diff_parts_same_contig		Localization Problem, GRC Housekeeping, Gap, Path Problem	Localization Problem, Gap, GRC Housekeeping, Path Problem	High Signal Region	High Signal Region								0
PBMC	ENSG00000271227	SREK1IP1P2	ENSG00000271227	ENSG00000271227	processed_pseudogene	processed_pseudogene					0	0					1_to_1	identical gene model		1	1	1	1			Variation, GRC Housekeeping	GRC Housekeeping										0
PBMC	ENSG00000271228		ENSG00000271228	ENSG00000271228	lncRNA	lncRNA					0	0					1_to_1	identical gene model		1	1	1	1														0
PBMC	ENSG00000271230		ENSG00000271230	ENSG00000271230	processed_pseudogene	processed_pseudogene					0	0					1_to_1	identical gene model		1	1	1	1														0
PBMC	ENSG00000271231	KRT18P9	ENSG00000271231	ENSG00000271231	processed_pseudogene	processed_pseudogene					0	0					1_to_1	identical gene model		1	1	1	1			Variation, GRC Housekeeping	GRC Housekeeping										0
PBMC	ENSG00000271232	CARS1P1	ENSG00000271232	ENSG00000271232	processed_pseudogene	processed_pseudogene					0	0					1_to_1	identical gene model		2	2	1	1	diff_parts_same_contig													0
PBMC	ENSG00000271234		ENSG00000271234	ENSG00000271234	lncRNA	lncRNA					0	0					1_to_1	identical gene model		1	1	1	1	diff_parts_same_contig													0
PBMC	ENSG00000271235	RRBP1P2	ENSG00000271235	ENSG00000271235	processed_pseudogene	processed_pseudogene					0	0					1_to_1	identical gene model		2	2	1	1														0
PBMC	ENSG00000271236	SUMO2P15	ENSG00000271236	ENSG00000271236	processed_pseudogene	processed_pseudogene					0	0					1_to_1	identical gene model		1	1	1	1														0
PBMC	ENSG00000271237	HMGB1P50	ENSG00000271237	ENSG00000271237	processed_pseudogene	processed_pseudogene					0	0					1_to_1	identical gene model		3	3	1	1			Path Problem	Gap, GRC Housekeeping, Path Problem										0
PBMC	ENSG00000271238		ENSG00000271238	ENSG00000271238	processed_pseudogene	processed_pseudogene					0	0					1_to_1	identical gene model		1	1	1	1	diff_parts_same_contig													0
PBMC	ENSG00000271239		ENSG00000271239	ENSG00000271239	lncRNA	lncRNA					0	0					1_to_1	identical gene model		1	1	1	1	diff_parts_same_contig			Localization Problem							0	EFO_0005842	0.021597	0
PBMC	ENSG00000271240		ENSG00000271240	ENSG00000271240	processed_pseudogene	processed_pseudogene					0	0					1_to_1	identical gene model		1	1	1	1	diff_parts_same_contig			GRC Housekeeping										0
PBMC	ENSG00000271242	PRELID3BP2	ENSG00000271242	ENSG00000271242	processed_pseudogene	processed_pseudogene					0	0					1_to_1	identical gene model		1	1	1	1														0
PBMC	ENSG00000271243		ENSG00000271243	ENSG00000271243	processed_pseudogene	processed_pseudogene					0	0					1_to_1	identical gene model		1	1	1	1														0
PBMC	ENSG00000271245		ENSG00000271245	ENSG00000271245	processed_pseudogene	processed_pseudogene					0	0					1_to_1	identical gene model		1	1	1	1														0
PBMC	ENSG00000271248		ENSG00000271248	ENSG00000271248	processed_pseudogene	processed_pseudogene					0	0					1_to_1	identical gene model		1	1	1	1														0
PBMC	ENSG00000271249	DIMT1P1	ENSG00000271249	ENSG00000271249	processed_pseudogene	processed_pseudogene					0	0					1_to_1	identical gene model		1	1	1	1														0
PBMC	ENSG00000271250		ENSG00000271250	ENSG00000271250	processed_pseudogene	processed_pseudogene					0	0					1_to_1	identical gene model		1	1	1	1														0
PBMC	ENSG00000271251		ENSG00000271251	ENSG00000271251	processed_pseudogene	processed_pseudogene					0	0					1_to_1	identical gene model		1	1	1	1				GRC Housekeeping										0
PBMC	ENSG00000271252		ENSG00000271252	ENSG00000271252	lncRNA	lncRNA					0	0					1_to_1	identical gene model		2	2	1	1			Clone Problem, GRC Housekeeping											0
PBMC	ENSG00000271253		ENSG00000271253	ENSG00000271253	processed_pseudogene	processed_pseudogene					0	0					1_to_1	identical gene model		1	1	1	1														0
PBMC	ENSG00000271254			ENSG00000271254		protein_coding		4.29778		2.96		1				0.953798	hg38_spec_gene				16;13;16;21		4														0
PBMC	ENSG00000271257		ENSG00000271257	ENSG00000271257	processed_pseudogene	processed_pseudogene					0	0					1_to_1	identical gene model		1	1	1	1	diff_parts_same_contig													0
PBMC	ENSG00000271259		ENSG00000271259	ENSG00000271259	lncRNA	lncRNA					0	0					1_to_1	identical gene model		1	1	1	1											0	EFO_1000044	0.034046	0
PBMC	ENSG00000271264	MZT1P1	ENSG00000271264	ENSG00000271264	processed_pseudogene	processed_pseudogene					0	0					1_to_1	identical gene model		2	2	1	1			GRC Housekeeping, Localization Problem											0
PBMC	ENSG00000271265		ENSG00000271265	ENSG00000271265	lncRNA	lncRNA					0	0					1_to_1	identical gene model		1	1	1	1	diff_parts_same_contig													0
PBMC	ENSG00000271266	LAPTM4BP2	ENSG00000271266	ENSG00000271266	processed_pseudogene	processed_pseudogene					0	0					1_to_1	identical gene model		1	1	1	1	diff_parts_same_contig													0
PBMC	ENSG00000271267		ENSG00000271267	ENSG00000271267	processed_pseudogene	processed_pseudogene					0	0					1_to_1	identical gene model		1	1	1	1			GRC Housekeeping											0
PBMC	ENSG00000271268		ENSG00000271268	ENSG00000271268	processed_pseudogene	processed_pseudogene	2.76	2.74	2.76	2.74	0	0			0	0	1_to_1	identical gene model		1	1	1	1	diff_parts_same_contig		GRC Housekeeping	GRC Housekeeping										0
PBMC	ENSG00000271269		ENSG00000271269	ENSG00000271269	processed_pseudogene	processed_pseudogene					0	0					1_to_1	identical gene model		2	2	1	1														0
PBMC	ENSG00000271270	TMCC1-DT	ENSG00000271270	ENSG00000271270	lncRNA	lncRNA	1.14	1.13167	0.985	0.98	1	1	0.00222255	0.0106456	0.799173	0.799173	1_to_1	identical gene model		2;3;3;3;2;3	3;3;2;3;2;3	6	6														0
PBMC	ENSG00000271271	UGT2A2	ENSG00000271271	ENSG00000271271	protein_coding	protein_coding					0	0					1_to_1	identical gene model		5;6	6;5	2	2	diff_parts_same_contig										0	EFO_0004318	0.14975	0
PBMC	ENSG00000271272		ENSG00000271272	ENSG00000271272	processed_pseudogene	processed_pseudogene					0	0					1_to_1	identical gene model		1	1	1	1														0
PBMC	ENSG00000271275		ENSG00000271275	ENSG00000271275	processed_pseudogene	processed_pseudogene					0	0					1_to_1	identical gene model		1	1	1	1			Variation, GRC Housekeeping, Localization Problem, Clone Problem	Variation, Clone Problem										0
PBMC	ENSG00000271277		ENSG00000271277	ENSG00000271277	processed_pseudogene	processed_pseudogene					0	0					1_to_1	identical gene model		1	1	1	1			Clone Problem, GRC Housekeeping											0
PBMC	ENSG00000271278	ELOCP33	ENSG00000271278	ENSG00000271278	processed_pseudogene	processed_pseudogene					0	0					1_to_1	identical gene model		3	3	1	1			GRC Housekeeping, Localization Problem											0
PBMC	ENSG00000271283		ENSG00000271283	ENSG00000271283	processed_pseudogene	processed_pseudogene					0	0					1_to_1	identical gene model		1	1	1	1														0
PBMC	ENSG00000271284	SMIM12P1	ENSG00000271284	ENSG00000271284	processed_pseudogene	processed_pseudogene					0	0					1_to_1	identical gene model		1	1	1	1			Path Problem	Path Problem										0
PBMC	ENSG00000271286	CYTH1P1	ENSG00000271286	ENSG00000271286	processed_pseudogene	processed_pseudogene					0	0					1_to_1	identical gene model		1	1	1	1														0
PBMC	ENSG00000271287	BCRP9	ENSG00000271287	ENSG00000271287	processed_pseudogene	processed_pseudogene					0	0					1_to_1	identical gene model		1	1	1	1														0
PBMC	ENSG00000271288	IGHV1OR15-3	ENSG00000271288	ENSG00000271288	IG_V_pseudogene	IG_V_pseudogene					0	0			1	1	1_to_1	identical gene model		2	2	1	1	diff_parts_same_contig		Gap, Path Problem, Missing sequence, Variation, GRC Housekeeping	Path Problem, Variation, GRC Housekeeping, Gap	Low Mappability	High Signal Region								0
PBMC	ENSG00000271290	COPS8P1	ENSG00000271290	ENSG00000271290	processed_pseudogene	processed_pseudogene					0	0					1_to_1	identical gene model		1	1	1	1			Localization Problem, Gap											0
PBMC	ENSG00000271291		ENSG00000271291	ENSG00000271291	pseudogene	processed_pseudogene					0	0					1_to_1	identical gene model		1	1	1	1	new_contig_added		Gap, Path Problem, GRC Housekeeping	Gap, Missing sequence, Clone Problem, Path Problem	High Signal Region									0
PBMC	ENSG00000271296	H3P19	ENSG00000271296	ENSG00000271296	processed_pseudogene	processed_pseudogene					0	0					1_to_1	identical gene model		1	1	1	1			Path Problem, Gap	Path Problem, Gap										0
PBMC	ENSG00000271298		ENSG00000271298	ENSG00000271298	processed_pseudogene	processed_pseudogene					0	0					1_to_1	identical gene model		1	1	1	1														0
PBMC	ENSG00000271299		ENSG00000271299	ENSG00000271299	processed_pseudogene	processed_pseudogene					0	0					1_to_1	identical gene model		1	1	1	1	new_contig_added													0
PBMC	ENSG00000271302		ENSG00000271302	ENSG00000271302	processed_pseudogene	processed_pseudogene					0	0					1_to_1	identical gene model		1	1	1	1														0
PBMC	ENSG00000271303	SRXN1	ENSG00000271303	ENSG00000271303	protein_coding	protein_coding	1.85429	1.84143	1.19	1.18	1	1	0.00222255	0.0106456	0.975833	0.975833	1_to_1	identical gene model		2	2	1	1											0	EFO_0000182	0.097726	0
PBMC	ENSG00000271304	DPRXP2	ENSG00000271304	ENSG00000271304	transcribed_processed_pseudogene	transcribed_processed_pseudogene	0.55	0.54	0.55	0.54	0	0			0	0	1_to_1	identical gene model		2;2	2;2	2	2			Variation, GRC Housekeeping	GRC Housekeeping										0
PBMC	ENSG00000271306	RAC1P9	ENSG00000271306	ENSG00000271306	processed_pseudogene	processed_pseudogene					0	0					1_to_1	identical gene model		2	2	1	1														0
PBMC	ENSG00000271307		ENSG00000271307	ENSG00000271307	processed_pseudogene	processed_pseudogene					0	0					1_to_1	identical gene model		6	6	1	1					High Signal Region	High Signal Region								0
PBMC	ENSG00000271313		ENSG00000271313	ENSG00000271313	processed_pseudogene	processed_pseudogene					0	0					1_to_1	identical gene model		1	1	1	1														0
PBMC	ENSG00000271314		ENSG00000271314	ENSG00000271314	lncRNA	lncRNA	2.95	2.92	2.95	2.92	0	0			0	0	1_to_1	identical gene model		1	1	1	1														0
PBMC	ENSG00000271315		ENSG00000271315	ENSG00000271315	processed_pseudogene	processed_pseudogene					0	0					1_to_1	identical gene model		1	1	1	1			Gap	Gap										0
PBMC	ENSG00000271317	IGHD4OR15-4A	ENSG00000271317	ENSG00000271317	IG_D_gene	IG_D_gene					0	0					1_to_1	identical gene model		1	1	1	1			Path Problem	Path Problem	High Signal Region									0
PBMC	ENSG00000271318	MOB4P2	ENSG00000271318	ENSG00000271318	processed_pseudogene	processed_pseudogene	3.01	2.99	3.01	2.99	0	0			0	0	1_to_1	identical gene model		1	1	1	1														0
PBMC	ENSG00000271320		ENSG00000271320	ENSG00000271320	lncRNA	lncRNA	5.765	5.715	5.8	5.75	1	1	0.00222255	0.0106456	0	0	1_to_1	identical gene model		1	1	1	1			Path Problem	Path Problem										0
PBMC	ENSG00000271321	CTAGE6	ENSG00000271321	ENSG00000271321	protein_coding	protein_coding	0.376667	0.37	0.33	0.32	0	0	0.00222255	0.0106456	0.950512	0.950512	1_to_1	identical gene model		1	1	1	1	diff_parts_same_contig, new_contig_added		Path Problem	Path Problem							0	EFO_0004911	0.058665	0
PBMC	ENSG00000271322		ENSG00000271322	ENSG00000271322	processed_pseudogene	processed_pseudogene					0	0					1_to_1	identical gene model		1	1	1	1			Localization Problem, Gap											0
PBMC	ENSG00000271327		ENSG00000271327	ENSG00000271327	lncRNA	lncRNA	1.008	1	0.78	0.78	1	1	0.00222255	0.0106456	0	0	1_to_1	identical gene model		1	1	1	1											0	Orphanet_100	0.003222	0
PBMC	ENSG00000271328	B3GNTL1P2	ENSG00000271328	ENSG00000271328	processed_pseudogene	processed_pseudogene					0	0					1_to_1	identical gene model		1	1	1	1			Variation, GRC Housekeeping	GRC Housekeeping										0
PBMC	ENSG00000271329		ENSG00000271329	ENSG00000271329	processed_pseudogene	processed_pseudogene	0.32	0.32	0.32	0.32	0	0			0	0	1_to_1	identical gene model	0.999566	2	2	1	1	new_contig_added, diff_parts_same_contig		Clone Problem											0
PBMC	ENSG00000271330		ENSG00000271330	ENSG00000271330	processed_pseudogene	processed_pseudogene					0	0					1_to_1	identical gene model		1	1	1	1	diff_parts_same_contig													0
PBMC	ENSG00000271332	ATP5MGP8	ENSG00000271332	ENSG00000271332	processed_pseudogene	processed_pseudogene	27.12	26.88	27.12	26.88	0	0			0	0	1_to_1	identical gene model		1	1	1	1														0
PBMC	ENSG00000271333		ENSG00000271333	ENSG00000271333	unprocessed_pseudogene	unprocessed_pseudogene					0	0					1_to_1	identical gene model		1	1	1	1			Missing sequence, Variation	Missing sequence, Variation	High Signal Region	High Signal Region								0
PBMC	ENSG00000271334	LINC02104	ENSG00000271334	ENSG00000271334	lncRNA	lncRNA					0	0					1_to_1	identical gene model		3;3	3;3	2	2	diff_parts_same_contig													0
PBMC	ENSG00000271335	CCNY-AS1	ENSG00000271335	ENSG00000271335	lncRNA	lncRNA	4.599	4.561	4.81	4.775	1	1	0.00222254	0.0106456	0.396411	0.396411	1_to_1	identical gene model		3;4;3	3;3;4	3	3				GRC Housekeeping							0	EFO_0000198	0.0012067	0
PBMC	ENSG00000271336	IGHD1OR15-1A	ENSG00000271336	ENSG00000271336	IG_D_gene	IG_D_gene					0	0					1_to_1	identical gene model		1	1	1	1			Path Problem	Path Problem	High Signal Region	High Signal Region								0
PBMC	ENSG00000271337	NDE1P2	ENSG00000271337	ENSG00000271337	processed_pseudogene	processed_pseudogene					0	0					1_to_1	identical gene model		1	1	1	1														0
PBMC	ENSG00000271338		ENSG00000271338	ENSG00000271338	processed_pseudogene	processed_pseudogene					0	0					1_to_1	identical gene model		1	1	1	1			Variation, GRC Housekeeping	GRC Housekeeping										0
PBMC	ENSG00000271339		ENSG00000271339	ENSG00000271339	processed_pseudogene	processed_pseudogene					0	0					1_to_1	identical gene model		1	1	1	1	new_contig_added													0
PBMC	ENSG00000271340		ENSG00000271340	ENSG00000271340	processed_pseudogene	processed_pseudogene					0	0					1_to_1	identical gene model		1	1	1	1	diff_parts_same_contig			Localization Problem										0
PBMC	ENSG00000271343		ENSG00000271343	ENSG00000271343	processed_pseudogene	processed_pseudogene					0	0					1_to_1	identical gene model		1	1	1	1														0
PBMC	ENSG00000271344		ENSG00000271344	ENSG00000271344	lncRNA	lncRNA	0.947143	0.941429	0.73	0.73	1	1	0.00222255	0.0106456	0	0	1_to_1	identical gene model		1	1	1	1	diff_parts_same_contig, new_contig_added										0	EFO_0000702	0.0051644	0
PBMC	ENSG00000271346		ENSG00000271346	ENSG00000271346	processed_pseudogene	processed_pseudogene					0	0					1_to_1	identical gene model		1	1	1	1	diff_parts_same_contig, new_contig_added		Path Problem, Gap	Path Problem										0
PBMC	ENSG00000271349		ENSG00000271349	ENSG00000271349	processed_pseudogene	processed_pseudogene					0	0					1_to_1	identical gene model		1	1	1	1	diff_parts_same_contig			GRC Housekeeping										0
PBMC	ENSG00000271350		ENSG00000271350	ENSG00000271350	processed_pseudogene	processed_pseudogene					0	0					1_to_1	identical gene model		1	1	1	1														0
PBMC	ENSG00000271351	IGKV1OR2-9	ENSG00000271351	ENSG00000271351	IG_V_pseudogene	IG_V_pseudogene					0	0					1_to_1	identical gene model		1	1	1	1	diff_parts_same_contig		Gap, Path Problem	Gap, Path Problem	High Signal Region	High Signal Region								0
PBMC	ENSG00000271353		ENSG00000271353	ENSG00000271353	processed_pseudogene	processed_pseudogene					0	0					1_to_1	identical gene model		1	1	1	1														0
PBMC	ENSG00000271355		ENSG00000271355	ENSG00000271355	processed_pseudogene	processed_pseudogene					0	0					1_to_1	identical gene model		1	1	1	1			Clone Problem											0
PBMC	ENSG00000271356	USP21P2	ENSG00000271356	ENSG00000271356	processed_pseudogene	processed_pseudogene					0	0					1_to_1	identical gene model		1	1	1	1	diff_parts_same_contig													0
PBMC	ENSG00000271357		ENSG00000271357	ENSG00000271357	processed_pseudogene	processed_pseudogene					0	0					1_to_1	identical gene model		1	1	1	1														0
PBMC	ENSG00000271358		ENSG00000271358	ENSG00000271358	processed_pseudogene	processed_pseudogene					0	0					1_to_1	identical gene model		1	1	1	1														0
PBMC	ENSG00000271360	USP6NL-AS1	ENSG00000271360	ENSG00000271360	lncRNA	lncRNA					0	0			1	1	1_to_1	identical gene model		1	1	1	1				GRC Housekeeping							0	MONDO_0005301	0.0067036	0
PBMC	ENSG00000271361	HTATSF1P2	ENSG00000271361	ENSG00000271361	processed_pseudogene	processed_pseudogene	12.1675	12.0938	14.215	14.13	1	1	0.00222255	0.0106456	0.216171	0.216171	1_to_1	identical gene model		1	1	1	1														0
PBMC	ENSG00000271362		ENSG00000271362	ENSG00000271362	processed_pseudogene	processed_pseudogene					0	0					1_to_1	identical gene model		1	1	1	1			Variation, GRC Housekeeping	GRC Housekeeping										0
PBMC	ENSG00000271364		ENSG00000271364	ENSG00000271364	processed_pseudogene	processed_pseudogene					0	0					1_to_1	identical gene model		3	3	1	1														0
PBMC	ENSG00000271366		ENSG00000271366	ENSG00000271366	lncRNA	lncRNA	3.64	3.63	3.64	3.63	0	0			0	0	1_to_1	identical gene model		2	2	1	1	diff_parts_same_contig										0	EFO_0000182	0.013957	0
PBMC	ENSG00000271367		ENSG00000271367	ENSG00000271367	lncRNA	lncRNA	4.07	4.06	4.07	4.06	0	0			0	0	1_to_1	identical gene model		1	1	1	1			Variation, GRC Housekeeping	GRC Housekeeping							0	EFO_0000641	0.016295	0
PBMC	ENSG00000271368		ENSG00000271368	ENSG00000271368	processed_pseudogene	processed_pseudogene					0	0					1_to_1	identical gene model		1	1	1	1														0
PBMC	ENSG00000271369		ENSG00000271369	ENSG00000271369	processed_pseudogene	processed_pseudogene					0	0					1_to_1	identical gene model		1	1	1	1	diff_parts_same_contig													0
PBMC	ENSG00000271370		ENSG00000271370	ENSG00000271370	processed_pseudogene	processed_pseudogene	12.69	12.55	12.69	12.55	0	0			0	0	1_to_1	identical gene model		1	1	1	1	diff_parts_same_contig		Clone Problem	Clone Problem										0
PBMC	ENSG00000271373	NANOGP3	ENSG00000271373	ENSG00000271373	processed_pseudogene	processed_pseudogene					0	0					1_to_1	identical gene model		1	1	1	1			Variation, GRC Housekeeping	GRC Housekeeping										0
PBMC	ENSG00000271377	IFITM3P8	ENSG00000271377	ENSG00000271377	processed_pseudogene	processed_pseudogene					0	0					1_to_1	identical gene model		1	1	1	1														0
PBMC	ENSG00000271378	RBISP2	ENSG00000271378	ENSG00000271378	processed_pseudogene	processed_pseudogene					0	0					1_to_1	identical gene model		1	1	1	1														0
PBMC	ENSG00000271379		ENSG00000271379	ENSG00000271379	processed_pseudogene	processed_pseudogene					0	0					1_to_1	identical gene model		1	1	1	1														0
PBMC	ENSG00000271380		ENSG00000271380	ENSG00000271380	lncRNA	lncRNA	3.80889	3.77444	3.82	3.81	1	1	0.00222255	0.0106456	0.942564	0.942564	1_to_1	identical gene model		1	1	1	1			GRC Housekeeping											0
PBMC	ENSG00000271381	REXO1L9P	ENSG00000271381	ENSG00000271381	processed_pseudogene	processed_pseudogene					0	0					1_to_1	identical gene model		2	2	1	1			Gap	Gap, GRC Housekeeping	High Signal Region	High Signal Region								0
PBMC	ENSG00000271382		ENSG00000271382	ENSG00000271382	lncRNA	lncRNA	0.683333	0.68	0.39	0.39	0	0	0.00222255	0.0106456	0	0	1_to_1	identical gene model		1	1	1	1	diff_parts_same_contig										0	EFO_0001663	0.0018816	0
PBMC	ENSG00000271383	NBPF19		ENSG00000271383		protein_coding		0.7925		0.74		1				0.998535	hg38_spec_gene				94;14;22;22;20		5	new_contig_added			Gap, Missing sequence, Clone Problem							0	EFO_0000616	0.0036958	0
PBMC	ENSG00000271384		ENSG00000271384	ENSG00000271384	lncRNA	lncRNA					0	0					1_to_1	identical gene model		1	1	1	1											0	EFO_0000384	0.0054789	0
PBMC	ENSG00000271385		ENSG00000271385	ENSG00000271385	processed_pseudogene	processed_pseudogene					0	0					1_to_1	identical gene model		1	1	1	1	diff_parts_same_contig		Variation	Variation										0
PBMC	ENSG00000271386	SRGNP1	ENSG00000271386	ENSG00000271386	processed_pseudogene	processed_pseudogene					0	0					1_to_1	identical gene model		1	1	1	1														0
PBMC	ENSG00000271387	C1orf21-DT	ENSG00000271387	ENSG00000271387	lncRNA	lncRNA	0.99	0.98	0.99	0.98	0	0			0	0	1_to_1	identical gene model		1	1	1	1											0	EFO_0000702	0.0057221	0
PBMC	ENSG00000271389	OSBPL9P1	ENSG00000271389	ENSG00000271389	processed_pseudogene	processed_pseudogene					0	0					1_to_1	identical gene model		1	1	1	1														0
PBMC	ENSG00000271390		ENSG00000271390	ENSG00000271390	lncRNA	lncRNA					0	0					1_to_1	identical gene model		1	1	1	1	diff_parts_same_contig										0	EFO_0000641	0.0035849	0
PBMC	ENSG00000271392		ENSG00000271392	ENSG00000271392	lncRNA	lncRNA	5.59	5.54	5.59	5.54	0	0			0	0	1_to_1	identical gene model		2	2	1	1	diff_parts_same_contig		Clone Problem	Clone Problem							0	EFO_0000365	0.0065303	0
PBMC	ENSG00000271394	7SK		ENSG00000271394		misc_RNA						0					hg38_spec_gene				1		1	diff_parts_same_contig			GRC Housekeeping							0	EFO_0002496	0.044187	0
PBMC	ENSG00000271395	LINC02336	ENSG00000271395	ENSG00000271395	lncRNA	lncRNA					0	0					1_to_1	identical gene model		2;4;6	4;6;2	3	3	diff_parts_same_contig		GRC Housekeeping	GRC Housekeeping										0
PBMC	ENSG00000271396		ENSG00000271396	ENSG00000271396	processed_pseudogene	processed_pseudogene	2.12	2.1	2.24	2.22	0	0	0.00222255	0.0106456	0	0	1_to_1	identical gene model		2	2	1	1	diff_parts_same_contig													0
PBMC	ENSG00000271397		ENSG00000271397	ENSG00000271397	processed_pseudogene	processed_pseudogene					0	0					1_to_1	identical gene model		1	1	1	1														0
PBMC	ENSG00000271398		ENSG00000271398	ENSG00000271398	lncRNA	lncRNA	2.63	2.62	2.63	2.62	0	0			0	0	1_to_1	identical gene model		1	1	1	1	diff_parts_same_contig		Variation, Clone Problem	Variation							0	HP_0001636	0.0015938	0
PBMC	ENSG00000271399		ENSG00000271399	ENSG00000271399	processed_pseudogene	processed_pseudogene					0	0					1_to_1	identical gene model		1	1	1	1	diff_parts_same_contig													0
PBMC	ENSG00000271400	CCDC121P1	ENSG00000271400	ENSG00000271400	processed_pseudogene	processed_pseudogene					0	0					1_to_1	identical gene model		1	1	1	1			Localization Problem, Gap											0
PBMC	ENSG00000271401		ENSG00000271401	ENSG00000271401	lncRNA	lncRNA	2.88	2.87	2.88	2.87	0	0			0	0	1_to_1	identical gene model		1	1	1	1			Variation	Variation										0
PBMC	ENSG00000271402	IGKV2OR2-2	ENSG00000271402	ENSG00000271402	IG_V_pseudogene	IG_V_pseudogene					0	0					1_to_1	identical gene model		1	1	1	1	diff_parts_same_contig		Path Problem	Path Problem										0
PBMC	ENSG00000271404	MZT1P2	ENSG00000271404	ENSG00000271404	processed_pseudogene	processed_pseudogene					0	0					1_to_1	identical gene model		2	2	1	1	diff_parts_same_contig													0
PBMC	ENSG00000271408	NAPGP1	ENSG00000271408	ENSG00000271408	processed_pseudogene	processed_pseudogene					0	0					1_to_1	identical gene model		1	1	1	1	diff_parts_same_contig													0
PBMC	ENSG00000271409		ENSG00000271409	ENSG00000271409	lncRNA	lncRNA					0	0					1_to_1	identical gene model		2	2	1	1	diff_parts_same_contig			GRC Housekeeping							0	EFO_0000305	0.015646	0
PBMC	ENSG00000271410		ENSG00000271410	ENSG00000271410	processed_pseudogene	processed_pseudogene	2.83	2.8	2.83	2.8	0	0			0	0	1_to_1	identical gene model		1	1	1	1	diff_parts_same_contig													0
PBMC	ENSG00000271412	PRR13P3	ENSG00000271412	ENSG00000271412	processed_pseudogene	processed_pseudogene					0	0					1_to_1	identical gene model		1	1	1	1	diff_parts_same_contig													0
PBMC	ENSG00000271413		ENSG00000271413	ENSG00000271413	processed_pseudogene	processed_pseudogene					0	0					1_to_1	identical gene model		1	1	1	1														0
PBMC	ENSG00000271414		ENSG00000271414	ENSG00000271414	processed_pseudogene	processed_pseudogene					0	0					1_to_1	identical gene model		1	1	1	1	diff_parts_same_contig													0
PBMC	ENSG00000271415	RPL23AP90	ENSG00000271415	ENSG00000271415	processed_pseudogene	processed_pseudogene					0	0					1_to_1	identical gene model		1	1	1	1			Clone Problem, GRC Housekeeping											0
PBMC	ENSG00000271418		ENSG00000271418	ENSG00000271418	processed_pseudogene	processed_pseudogene					0	0					1_to_1	identical gene model		1	1	1	1														0
PBMC	ENSG00000271419		ENSG00000271419	ENSG00000271419	processed_pseudogene	processed_pseudogene					0	0					1_to_1	identical gene model		2	2	1	1	diff_parts_same_contig		Clone Problem, GRC Housekeeping											0
PBMC	ENSG00000271420		ENSG00000271420	ENSG00000271420	lncRNA	lncRNA	1.65333	1.64	0.58	0.57	0	0	0.00222255	0.0106456	0	0	1_to_1	identical gene model		1	1	1	1			Variation, Clone Problem	Variation							0	EFO_0000365	0.044217	0
PBMC	ENSG00000271421		ENSG00000271421	ENSG00000271421	processed_pseudogene	processed_pseudogene					0	0					1_to_1	identical gene model		1	1	1	1	diff_parts_same_contig		Localization Problem, Gap											0
PBMC	ENSG00000271423	CYCSP1	ENSG00000271423	ENSG00000271423	processed_pseudogene	processed_pseudogene					0	0					1_to_1	identical gene model		1	1	1	1	diff_parts_same_contig										0	EFO_0000616;EFO_0000311	0.0036958	0
PBMC	ENSG00000271424	GLRX5P3	ENSG00000271424	ENSG00000271424	processed_pseudogene	processed_pseudogene	6.8975	6.835	6.88	6.805	1	1	0.00222255	0.0106456	0	0	1_to_1	identical gene model		1	1	1	1														0
PBMC	ENSG00000271425	NBPF10	ENSG00000271425	ENSG00000271425	protein_coding	protein_coding	4.525	5.89333	4.275	5.2	1	1	-6.18264	0.0106456	0.989145	0.946292	1_to_1	exon_count_diff		39;24;40	90;91;21	3	3	new_contig_added		Path Problem, Gap, Clone Problem, GRC Housekeeping	Path Problem, Gap, Missing sequence, Clone Problem	High Signal Region						0	EFO_0004535	0.040725	0
PBMC	ENSG00000271426		ENSG00000271426	ENSG00000271426	processed_pseudogene	processed_pseudogene					0	0					1_to_1	identical gene model		1	1	1	1	diff_parts_same_contig													0
PBMC	ENSG00000271427		ENSG00000271427	ENSG00000271427	lncRNA	lncRNA	3.36	3.33	2.09	2.075	1	1	0.00222255	0.0106456	0	0	1_to_1	identical gene model		1	1	1	1	diff_parts_same_contig		Clone Problem, GRC Housekeeping											0
PBMC	ENSG00000271428	MPHOSPH6P1	ENSG00000271428	ENSG00000271428	processed_pseudogene	processed_pseudogene					0	0					1_to_1	identical gene model		1	1	1	1			Clone Problem											0
PBMC	ENSG00000271429	RPL17P51	ENSG00000271429	ENSG00000271429	processed_pseudogene	processed_pseudogene					0	0					1_to_1	identical gene model		1	1	1	1														0
PBMC	ENSG00000271433	PPATP2	ENSG00000271433	ENSG00000271433	processed_pseudogene	processed_pseudogene					0	0					1_to_1	identical gene model		1	1	1	1			Localization Problem, Gap											0
PBMC	ENSG00000271434		ENSG00000271434	ENSG00000271434	antisense	lncRNA					0	0				1	1_to_1	transcript_count_diff		3	1;3	1	2														0
PBMC	ENSG00000271435	TEKT4P3	ENSG00000271435	ENSG00000271435	processed_pseudogene	processed_pseudogene					0	0					1_to_1	identical gene model		1	1	1	1			Path Problem	Path Problem										0
PBMC	ENSG00000271437		ENSG00000271437	ENSG00000271437	processed_pseudogene	processed_pseudogene					0	0					1_to_1	identical gene model		1	1	1	1	diff_parts_same_contig													0
PBMC	ENSG00000271439		ENSG00000271439	ENSG00000271439	processed_pseudogene	processed_pseudogene					0	0					1_to_1	identical gene model		1	1	1	1	new_contig_added		Gap, Missing sequence, Path Problem, GRC Housekeeping	Missing sequence, Gap, Clone Problem, Path Problem	High Signal Region									0
PBMC	ENSG00000271440		ENSG00000271440	ENSG00000271440	processed_pseudogene	processed_pseudogene					0	0					1_to_1	identical gene model		1	1	1	1			Path Problem, Variation	Path Problem, Variation										0
PBMC	ENSG00000271443		ENSG00000271443	ENSG00000271443	transcribed_processed_pseudogene	transcribed_processed_pseudogene					0	0					1_to_1	identical gene model		1;2	1;2	2	2														0
PBMC	ENSG00000271447	MMP28	ENSG00000271447	ENSG00000271447	protein_coding	protein_coding	1.31833	1.30833	0.935	0.925	1	1	0.00222255	0.0106456	0.962809	0.963694	1_to_1	exon_count_diff		11;4;3;12;3;2;12	3;9;8;9;4;3;2	7	7	diff_parts_same_contig		Clone Problem, GRC Housekeeping	Clone Problem, GRC Housekeeping							0	EFO_0000616	0.086471	0
PBMC	ENSG00000271449	CT45A2	ENSG00000242185	ENSG00000271449	protein_coding	protein_coding					0	0					1_to_1	transcript_count_diff		5;5;5	4;5	3	2	new_contig_added		Path Problem	Path Problem	High Signal Region	High Signal Region					0	Orphanet_391665	0.082481	0
PBMC	ENSG00000271452		ENSG00000271452	ENSG00000271452	lncRNA	lncRNA	8.9225	8.84625	5.685	5.65	1	1	0.00222256	0.0106456	0	0	1_to_1	identical gene model		1	1	1	1														0
PBMC	ENSG00000271454		ENSG00000271454	ENSG00000271454	processed_pseudogene	processed_pseudogene					0	0					1_to_1	identical gene model		1	1	1	1			Gap, GRC Housekeeping	Gap, GRC Housekeeping										0
PBMC	ENSG00000271455		ENSG00000271455	ENSG00000271455	processed_pseudogene	processed_pseudogene					0	0					1_to_1	identical gene model		1	1	1	1	new_contig_added													0
PBMC	ENSG00000271456		ENSG00000271456	ENSG00000271456	processed_pseudogene	processed_pseudogene					0	0					1_to_1	identical gene model		1	1	1	1														0
PBMC	ENSG00000271457		ENSG00000271457	ENSG00000271457	processed_pseudogene	processed_pseudogene					0	0					1_to_1	identical gene model		2	2	1	1			Localization Problem, Gap											0
PBMC	ENSG00000271459		ENSG00000271459	ENSG00000271459	processed_pseudogene	processed_pseudogene					0	0					1_to_1	identical gene model		1	1	1	1														0
PBMC	ENSG00000271461	CKAP2LP1	ENSG00000271461	ENSG00000271461	processed_pseudogene	processed_pseudogene					0	0					1_to_1	identical gene model		1	1	1	1	diff_parts_same_contig													0
PBMC	ENSG00000271462		ENSG00000271462	ENSG00000271462	processed_pseudogene	processed_pseudogene					0	0					1_to_1	identical gene model		1	1	1	1														0
PBMC	ENSG00000271464	DPRXP7	ENSG00000271464	ENSG00000271464	processed_pseudogene	processed_pseudogene					0	0					1_to_1	identical gene model		1	1	1	1			Localization Problem, Gap		High Signal Region									0
PBMC	ENSG00000271465	SQSTM1P1	ENSG00000271465	ENSG00000271465	processed_pseudogene	processed_pseudogene					0	0					1_to_1	identical gene model		1	1	1	1														0
PBMC	ENSG00000271466	CICP24	ENSG00000271466	ENSG00000271466	processed_pseudogene	processed_pseudogene					0	0					1_to_1	identical gene model		2	2	1	1	diff_parts_same_contig													0
PBMC	ENSG00000271468		ENSG00000271468	ENSG00000271468	processed_pseudogene	processed_pseudogene					0	0					1_to_1	identical gene model		1	1	1	1	diff_parts_same_contig													0
PBMC	ENSG00000271474	UNC5C-AS1	ENSG00000271474	ENSG00000271474	lncRNA	lncRNA	0.69	0.69	0.69	0.69	0	0			0	0	1_to_1	identical gene model		1	1	1	1											0	EFO_0000519	0.021136	0
PBMC	ENSG00000271475		ENSG00000271475	ENSG00000271475	processed_pseudogene	processed_pseudogene					0	0					1_to_1	identical gene model		1	1	1	1	diff_parts_same_contig													0
PBMC	ENSG00000271477		ENSG00000271477	ENSG00000271477	processed_pseudogene	processed_pseudogene					0	0					1_to_1	identical gene model		2	2	1	1														0
PBMC	ENSG00000271480	MTND3P19	ENSG00000271480	ENSG00000271480	processed_pseudogene	processed_pseudogene					0	0					1_to_1	identical gene model		1	1	1	1	diff_parts_same_contig				High Signal Region	High Signal Region					0	EFO_0000707	0.0036958	0
PBMC	ENSG00000271482		ENSG00000271482	ENSG00000271482	processed_pseudogene	processed_pseudogene					0	0					1_to_1	identical gene model		1	1	1	1	diff_parts_same_contig													0
PBMC	ENSG00000271483		ENSG00000271483	ENSG00000271483	processed_pseudogene	processed_pseudogene					0	0					1_to_1	identical gene model		1	1	1	1														0
PBMC	ENSG00000271484	ABI1P1	ENSG00000271484	ENSG00000271484	unprocessed_pseudogene	unprocessed_pseudogene					0	0					1_to_1	identical gene model		2	2	1	1														0
PBMC	ENSG00000271486	NIPA2P3	ENSG00000271486	ENSG00000271486	processed_pseudogene	processed_pseudogene					0	0					1_to_1	identical gene model		1	1	1	1	diff_parts_same_contig		GRC Housekeeping											0
PBMC	ENSG00000271488	RBM11P1	ENSG00000271488	ENSG00000271488	processed_pseudogene	processed_pseudogene					0	0					1_to_1	identical gene model		1	1	1	1														0
PBMC	ENSG00000271490		ENSG00000271490	ENSG00000271490	processed_pseudogene	processed_pseudogene					0	0					1_to_1	identical gene model		1	1	1	1	diff_parts_same_contig													0
PBMC	ENSG00000271491		ENSG00000271491	ENSG00000271491	processed_pseudogene	processed_pseudogene					0	0					1_to_1	identical gene model		2	2	1	1			Variation	Variation										0
PBMC	ENSG00000271492	MEMO1P5	ENSG00000271492	ENSG00000271492	processed_pseudogene	processed_pseudogene					0	0					1_to_1	identical gene model		1	1	1	1														0
PBMC	ENSG00000271494		ENSG00000271494	ENSG00000271494	processed_pseudogene	processed_pseudogene					0	0					1_to_1	identical gene model		2	2	1	1														0
PBMC	ENSG00000271495		ENSG00000271495	ENSG00000271495	processed_pseudogene	processed_pseudogene					0	0					1_to_1	identical gene model		1	1	1	1														0
PBMC	ENSG00000271496	SNRPGP20	ENSG00000271496	ENSG00000271496	processed_pseudogene	processed_pseudogene					0	0					1_to_1	identical gene model		1	1	1	1	diff_parts_same_contig													0
PBMC	ENSG00000271498		ENSG00000271498	ENSG00000271498	processed_pseudogene	processed_pseudogene					0	0					1_to_1	identical gene model		1	1	1	1														0
PBMC	ENSG00000271499		ENSG00000271499	ENSG00000271499	processed_pseudogene	processed_pseudogene					0	0					1_to_1	identical gene model		1	1	1	1														0
PBMC	ENSG00000271500		ENSG00000271500	ENSG00000271500	processed_pseudogene	processed_pseudogene	1.06	1.05	1.06	1.05	0	0			0	0	1_to_1	identical gene model		2	2	1	1														0
PBMC	ENSG00000271502		ENSG00000271502	ENSG00000271502	processed_pseudogene	processed_pseudogene					0	0					1_to_1	identical gene model		1	1	1	1	new_contig_added		Path Problem, Gap	Path Problem										0
PBMC	ENSG00000271503	CCL5	ENSG00000271503	ENSG00000271503	protein_coding	protein_coding	17.0978	16.9778	17.19	17.02	1	1	0.00222266	0.0106456	0.995525	0.995525	1_to_1	identical gene model		3;3;4;4	3;3;4;4	4	4	diff_parts_same_contig		GRC Housekeeping	GRC Housekeeping			1	{HIV-1 disease, delayed progression of};{HIV-1 disease, rapid progression of}	3;3	known_molec_cause;known_molec_cause	0	EFO_0000304	0.16959	0
PBMC	ENSG00000271507		ENSG00000271507	ENSG00000271507	unprocessed_pseudogene	unprocessed_pseudogene					0	0					1_to_1	identical gene model		1	1	1	1	diff_parts_same_contig		Gap, Path Problem, Missing sequence, Variation, GRC Housekeeping	Gap, Path Problem, Variation, GRC Housekeeping	Low Mappability	High Signal Region								0
PBMC	ENSG00000271508		ENSG00000271508	ENSG00000271508	processed_pseudogene	processed_pseudogene					0	0					1_to_1	identical gene model		1	1	1	1														0
PBMC	ENSG00000271509		ENSG00000271509	ENSG00000271509	processed_pseudogene	processed_pseudogene					0	0					1_to_1	identical gene model		1	1	1	1	diff_parts_same_contig			GRC Housekeeping										0
PBMC	ENSG00000271511		ENSG00000271511	ENSG00000271511	processed_pseudogene	processed_pseudogene					0	0					1_to_1	identical gene model		1	1	1	1	diff_parts_same_contig													0
PBMC	ENSG00000271519		ENSG00000271519	ENSG00000271519	processed_pseudogene	processed_pseudogene	0.1	0.1	0.1	0.1	0	0			0	0	1_to_1	identical gene model		1	1	1	1														0
PBMC	ENSG00000271522		ENSG00000271522	ENSG00000271522	lncRNA	lncRNA					0	0					1_to_1	identical gene model		1	1	1	1	diff_parts_same_contig										0	EFO_0000365	0.042443	0
PBMC	ENSG00000271523		ENSG00000271523	ENSG00000271523	processed_pseudogene	processed_pseudogene	2.3	2.29	2.3	2.29	0	0			0	0	1_to_1	identical gene model		1	1	1	1			Variation	Variation										0
PBMC	ENSG00000271524	BNIP3P17	ENSG00000271524	ENSG00000271524	processed_pseudogene	processed_pseudogene					0	0			1	1	1_to_1	identical gene model		1	1	1	1	diff_parts_same_contig													0
PBMC	ENSG00000271525	ARF4P1	ENSG00000271525	ENSG00000271525	processed_pseudogene	processed_pseudogene					0	0					1_to_1	identical gene model		1	1	1	1	diff_parts_same_contig													0
PBMC	ENSG00000271526		ENSG00000271526	ENSG00000271526	processed_pseudogene	processed_pseudogene					0	0					1_to_1	identical gene model		1	1	1	1			Variation	Variation										0
PBMC	ENSG00000271527		ENSG00000271527	ENSG00000271527	processed_pseudogene	processed_pseudogene					0	0					1_to_1	identical gene model		1	1	1	1														0
PBMC	ENSG00000271530	WBP1LP12	ENSG00000271530	ENSG00000271530	processed_pseudogene	processed_pseudogene					0	0					1_to_1	identical gene model		1	1	1	1			Gap	Gap, Localization Problem	Low Mappability									0
PBMC	ENSG00000271532	BBIP1P1	ENSG00000271532	ENSG00000271532	processed_pseudogene	processed_pseudogene					0	0					1_to_1	identical gene model		1	1	1	1			Path Problem	Path Problem										0
PBMC	ENSG00000271533		ENSG00000271533	ENSG00000271533	lncRNA	lncRNA	6.36	6.31889	6.03	5.98	1	1	0.00222257	0.0106456	0	0	1_to_1	identical gene model		1	1	1	1	diff_parts_same_contig		Gap								0	EFO_0005842	0.019961	0
PBMC	ENSG00000271536		ENSG00000271536	ENSG00000271536	processed_pseudogene	processed_pseudogene					0	0					1_to_1	identical gene model		2	2	1	1														0
PBMC	ENSG00000271537		ENSG00000271537	ENSG00000271537	processed_pseudogene	processed_pseudogene	1.54	1.53	1.54	1.53	0	0			0	0	1_to_1	identical gene model		1	1	1	1														0
PBMC	ENSG00000271538	LINC02427	ENSG00000271538	ENSG00000271538	lncRNA	lncRNA	0.355	0.355	0.295	0.295	1	1	0.00222255	0.0106456	0.0512821	0.0512821	1_to_1	identical gene model		3;3	3;3	2	2			GRC Housekeeping								0	HP_0100806	0.0029087	0
PBMC	ENSG00000271543		ENSG00000271543	ENSG00000271543	processed_pseudogene	processed_pseudogene					0	0					1_to_1	identical gene model		1	1	1	1														0
PBMC	ENSG00000271544		ENSG00000271544	ENSG00000271544	processed_pseudogene	processed_pseudogene					0	0					1_to_1	identical gene model		1	1	1	1			GRC Housekeeping, Localization Problem											0
PBMC	ENSG00000271546		ENSG00000271546	ENSG00000271546	processed_pseudogene	processed_pseudogene	3.85	3.81	3.85	3.81	0	0			0	0	1_to_1	identical gene model		1	1	1	1	new_contig_added		Gap, Path Problem, Variation, Clone Problem, GRC Housekeeping	Gap, Missing sequence, Clone Problem	High Signal Region									0
PBMC	ENSG00000271547		ENSG00000271547	ENSG00000271547	processed_pseudogene	processed_pseudogene					0	0					1_to_1	identical gene model		1	1	1	1														0
PBMC	ENSG00000271550	BNIP3P11	ENSG00000271550	ENSG00000271550	processed_pseudogene	processed_pseudogene	6.17286	6.12429	3.27	3.25	1	1	0.00222254	0.0106456	0	0	1_to_1	identical gene model		2	2	1	1														0
PBMC	ENSG00000271551		ENSG00000271551	ENSG00000271551	lncRNA	lncRNA	0.901429	0.895714	0.74	0.73	1	1	0.00222255	0.0106456	0.1	0.1	1_to_1	identical gene model		2	2	1	1	diff_parts_same_contig										0	MONDO_0005147	0.0020191	0
PBMC	ENSG00000271553		ENSG00000271553	ENSG00000271553	lncRNA	lncRNA	5.904	5.853	5.26	5.23	1	1	0.00222258	0.0106456	0	0	1_to_1	identical gene model		1	1	1	1											0	EFO_0008511	0.0019897	0
PBMC	ENSG00000271554		ENSG00000271554	ENSG00000271554	lncRNA	lncRNA	3.78	3.75	3.78	3.75	0	0			0	0	1_to_1	identical gene model		3;2	3;2	2	2			Clone Problem											0
PBMC	ENSG00000271555		ENSG00000271555	ENSG00000271555	lncRNA	lncRNA					0	0					1_to_1	identical gene model		1	1	1	1	diff_parts_same_contig										0	EFO_1000189	0.0019841	0
PBMC	ENSG00000271557	YPEL5P2	ENSG00000271557	ENSG00000271557	processed_pseudogene	processed_pseudogene					0	0					1_to_1	identical gene model		1	1	1	1														0
PBMC	ENSG00000271558		ENSG00000271558	ENSG00000271558	processed_pseudogene	processed_pseudogene					0	0					1_to_1	identical gene model		2	2	1	1														0
PBMC	ENSG00000271559		ENSG00000271559	ENSG00000271559	processed_pseudogene	processed_pseudogene					0	0					1_to_1	identical gene model		1	1	1	1	diff_parts_same_contig													0
PBMC	ENSG00000271560		ENSG00000271560	ENSG00000271560	processed_pseudogene	processed_pseudogene					0	0					1_to_1	identical gene model		1	1	1	1	diff_parts_same_contig			GRC Housekeeping										0
PBMC	ENSG00000271563	HIRAP1	ENSG00000271563	ENSG00000271563	processed_pseudogene	processed_pseudogene	1.25	1.24	1.25	1.24	0	0			0	0	1_to_1	identical gene model		1	1	1	1				GRC Housekeeping										0
PBMC	ENSG00000271564	LINC02333	ENSG00000271564	ENSG00000271564	lncRNA	lncRNA					0	0					1_to_1	identical gene model		3;3;3	3;3;3	3	3					High Signal Region									0
PBMC	ENSG00000271565		ENSG00000271565	ENSG00000271565	processed_pseudogene	processed_pseudogene					0	0					1_to_1	identical gene model		2	2	1	1														0
PBMC	ENSG00000271567	PPIAL4E	ENSG00000271567	ENSG00000271567	protein_coding	protein_coding					0	0			1	1	1_to_1	identical gene model	0.99898	1	1	1	1	new_contig_added	yes	Gap, Missing sequence, GRC Housekeeping, Path Problem	Missing sequence, Gap, Clone Problem, Path Problem	High Signal Region						0	EFO_0000637;EFO_0000569	0.0022175	0
PBMC	ENSG00000271568		ENSG00000271568	ENSG00000271568	processed_pseudogene	processed_pseudogene					0	0					1_to_1	identical gene model		1	1	1	1														0
PBMC	ENSG00000271569	IGKV1OR2-6	ENSG00000271569	ENSG00000271569	IG_V_pseudogene	IG_V_pseudogene					0	0					1_to_1	identical gene model		1	1	1	1	diff_parts_same_contig		Gap, Path Problem	Gap, Path Problem	High Signal Region	High Signal Region								0
PBMC	ENSG00000271573		ENSG00000271573	ENSG00000271573	processed_pseudogene	processed_pseudogene					0	0					1_to_1	identical gene model		1	1	1	1				GRC Housekeeping										0
PBMC	ENSG00000271576	PRKACB-DT	ENSG00000271576	ENSG00000271576	lncRNA	lncRNA	4.365	4.328	4.515	4.485	1	1	0.00222254	0.0106456	0	0	1_to_1	identical gene model		1	1	1	1			Clone Problem, GRC Housekeeping											0
PBMC	ENSG00000271578		ENSG00000271578	ENSG00000271578	processed_pseudogene	processed_pseudogene					0	0					1_to_1	identical gene model		1	1	1	1			Clone Problem, GRC Housekeeping											0
PBMC	ENSG00000271579		ENSG00000271579	ENSG00000271579	lncRNA	lncRNA					0	0					1_to_1	identical gene model		1	1	1	1	diff_parts_same_contig										0	EFO_0000326	0.020832	0
PBMC	ENSG00000271580		ENSG00000271580	ENSG00000271580	processed_pseudogene	processed_pseudogene	1.025	1.015	1.16	1.155	1	1	0.00222255	0.0106456	0	0	1_to_1	identical gene model		1	1	1	1														0
PBMC	ENSG00000271581		ENSG00000271581	ENSG00000271581	unprocessed_pseudogene	unprocessed_pseudogene	3.58	3.555	3.58	3.555	0	0			0.99791	0.99791	1_to_1	identical gene model		1	1	1	1			Path Problem, Variation, GRC Housekeeping	Path Problem, Variation, GRC Housekeeping										0
PBMC	ENSG00000271582		ENSG00000271582	ENSG00000271582	processed_pseudogene	processed_pseudogene	0.93	0.925	0.88	0.875	1	1	0.00222255	0.0106456	0	0	1_to_1	identical gene model		1	1	1	1	diff_parts_same_contig													0
PBMC	ENSG00000271583		ENSG00000271583	ENSG00000271583	processed_pseudogene	processed_pseudogene					0	0					1_to_1	identical gene model		1	1	1	1			Path Problem	Path Problem										0
PBMC	ENSG00000271584	LINC02550	ENSG00000271584	ENSG00000271584	lncRNA	lncRNA	2.195	2.18	2.195	2.18	0	0			0	0	1_to_1	identical gene model		2;4	2;4	2	2	diff_parts_same_contig										0	EFO_0003884	0.010271	0
PBMC	ENSG00000271585	SELENOTP2	ENSG00000271585	ENSG00000271585	processed_pseudogene	processed_pseudogene					0	0					1_to_1	identical gene model		1	1	1	1														0
PBMC	ENSG00000271586		ENSG00000271586	ENSG00000271586	processed_pseudogene	processed_pseudogene					0	0					1_to_1	identical gene model		1	1	1	1														0
PBMC	ENSG00000271587		ENSG00000271587	ENSG00000271587	processed_pseudogene	processed_pseudogene					0	0					1_to_1	identical gene model		1	1	1	1	diff_parts_same_contig													0
PBMC	ENSG00000271588	LARP7P1	ENSG00000271588	ENSG00000271588	processed_pseudogene	processed_pseudogene					0	0					1_to_1	identical gene model		1	1	1	1														0
PBMC	ENSG00000271589		ENSG00000271589	ENSG00000271589	processed_pseudogene	processed_pseudogene					0	0					1_to_1	identical gene model		1	1	1	1	diff_parts_same_contig		Gap											0
PBMC	ENSG00000271590		ENSG00000271590	ENSG00000271590	lncRNA	lncRNA	1.26	1.255	1.26	1.255	0	0			0	0	1_to_1	identical gene model		1	1	1	1			Path Problem	Path Problem							0	EFO_0000729	0.013905	0
PBMC	ENSG00000271596		ENSG00000271596	ENSG00000271596	processed_pseudogene	processed_pseudogene					0	0					1_to_1	identical gene model		1	1	1	1														0
PBMC	ENSG00000271597		ENSG00000271597	ENSG00000271597	processed_pseudogene	processed_pseudogene					0	0					1_to_1	identical gene model		1	1	1	1														0
PBMC	ENSG00000271598		ENSG00000271598	ENSG00000271598	processed_pseudogene	processed_pseudogene					0	0					1_to_1	identical gene model		1	1	1	1	diff_parts_same_contig		GRC Housekeeping, Variation	Variation, GRC Housekeeping										0
PBMC	ENSG00000271600		ENSG00000271600	ENSG00000271600	processed_pseudogene	processed_pseudogene					0	0					1_to_1	identical gene model		1	1	1	1	diff_parts_same_contig													0
PBMC	ENSG00000271601	LIX1L	ENSG00000271601	ENSG00000271601	protein_coding	protein_coding	42.166	44.158	41.105	44.95	1	1	-0.0750492	0.0106456	0.0017249	0.00167781	1_to_1	exon_count_diff		9	6	1	1	new_contig_added		Gap, Path Problem, Clone Problem, GRC Housekeeping	Gap, Missing sequence, Clone Problem, Path Problem							0	EFO_0004833	0.078792	0
PBMC	ENSG00000271602	KRT8P49	ENSG00000271602	ENSG00000271602	processed_pseudogene	processed_pseudogene					0	0					1_to_1	identical gene model		1	1	1	1	diff_parts_same_contig													0
PBMC	ENSG00000271605	MILR1	ENSG00000271605	ENSG00000271605	protein_coding	protein_coding	39.509	18.4478	39.605	17.28	1	1	1.65579	0.0187682	0.449169	0.966067	1_to_1	transcript_count_diff		4;5	9;10;4;8;8;5;4	2	7	new_contig_added		Clone Problem, Path Problem, Gap	Clone Problem, Gap							0	EFO_0004704	0.07105	0
PBMC	ENSG00000271606		ENSG00000271606	ENSG00000271606	unprocessed_pseudogene	unprocessed_pseudogene					0	0					1_to_1	identical gene model		1	1	1	1														0
PBMC	ENSG00000271607		ENSG00000271607	ENSG00000271607	processed_pseudogene	processed_pseudogene					0	0					1_to_1	identical gene model		2	2	1	1														0
PBMC	ENSG00000271608		ENSG00000271608	ENSG00000271608	processed_pseudogene	processed_pseudogene					0	0					1_to_1	identical gene model		1	1	1	1														0
PBMC	ENSG00000271609		ENSG00000271609	ENSG00000271609	processed_pseudogene	processed_pseudogene					0	0					1_to_1	identical gene model		1	1	1	1			Unknown, Path Problem	Unknown, Path Problem										0
PBMC	ENSG00000271611		ENSG00000271611	ENSG00000271611	processed_pseudogene	processed_pseudogene					0	0					1_to_1	identical gene model		1	1	1	1														0
PBMC	ENSG00000271612	HSPE1P14	ENSG00000271612	ENSG00000271612	processed_pseudogene	processed_pseudogene					0	0					1_to_1	identical gene model		2	2	1	1			Clone Problem	Clone Problem, GRC Housekeeping										0
PBMC	ENSG00000271614	ATP2B1-AS1	ENSG00000271614	ENSG00000271614	lncRNA	lncRNA	23.714	23.493	19.06	18.85	1	1	0.00222264	0.0106456	0	0	1_to_1	identical gene model		1	1	1	1											0	EFO_1002008	0.019888	0
PBMC	ENSG00000271615	ACTG1P22	ENSG00000271615	ENSG00000271615	transcribed_processed_pseudogene	transcribed_processed_pseudogene					0	0					1_to_1	identical gene model		1;2	2;1	2	2														0
PBMC	ENSG00000271616		ENSG00000271616	ENSG00000271616	processed_pseudogene	processed_pseudogene					0	0					1_to_1	identical gene model		2	2	1	1	diff_parts_same_contig		Clone Problem, Missing sequence, Variation, Gap	Clone Problem, Gap, Missing sequence, Variation										0
PBMC	ENSG00000271618		ENSG00000271618	ENSG00000271618	processed_pseudogene	processed_pseudogene					0	0					1_to_1	identical gene model		1	1	1	1			Clone Problem											0
PBMC	ENSG00000271620	IGHV3OR16-7	ENSG00000271620	ENSG00000271620	IG_V_pseudogene	IG_V_pseudogene					0	0					1_to_1	identical gene model		2	2	1	1			GRC Housekeeping, Localization Problem		High Signal Region									0
PBMC	ENSG00000271621		ENSG00000271621	ENSG00000271621	processed_pseudogene	processed_pseudogene					0	0					1_to_1	identical gene model		1	1	1	1	diff_parts_same_contig													0
PBMC	ENSG00000271623		ENSG00000271623	ENSG00000271623	processed_pseudogene	processed_pseudogene					0	0			1	1	1_to_1	identical gene model		1	1	1	1			Clone Problem	Clone Problem										0
PBMC	ENSG00000271624		ENSG00000271624	ENSG00000271624	processed_pseudogene	processed_pseudogene					0	0					1_to_1	identical gene model		1	1	1	1	diff_parts_same_contig													0
PBMC	ENSG00000271625	PSMA6P4	ENSG00000271625	ENSG00000271625	processed_pseudogene	processed_pseudogene					0	0					1_to_1	identical gene model		1	1	1	1														0
PBMC	ENSG00000271626	H3P42	ENSG00000271626	ENSG00000271626	processed_pseudogene	processed_pseudogene					0	0					1_to_1	identical gene model		1	1	1	1			GRC Housekeeping, Path Problem, Gap	GRC Housekeeping, Gap							0	EFO_0000616	0.080514	0
PBMC	ENSG00000271627	NKAIN1P2	ENSG00000271627	ENSG00000271627	processed_pseudogene	processed_pseudogene					0	0					1_to_1	identical gene model		1	1	1	1			GRC Housekeeping, Localization Problem, Missing sequence, Gap, Path Problem	Path Problem	High Signal Region	High Signal Region								0
PBMC	ENSG00000271629		ENSG00000271629	ENSG00000271629	processed_pseudogene	processed_pseudogene					0	0					1_to_1	identical gene model		1	1	1	1														0
PBMC	ENSG00000271631		ENSG00000271631	ENSG00000271631	lncRNA	lncRNA	6.64667	6.58556	2.83	2.8	1	1	0.00222254	0.0106456	0	0	1_to_1	identical gene model		1	1	1	1														0
PBMC	ENSG00000271632		ENSG00000271632	ENSG00000271632	processed_pseudogene	processed_pseudogene					0	0					1_to_1	identical gene model		1	1	1	1	diff_parts_same_contig		Path Problem, Gap, GRC Housekeeping	GRC Housekeeping, Path Problem	High Signal Region	High Signal Region								0
PBMC	ENSG00000271635	DBF4P2	ENSG00000271635	ENSG00000271635	processed_pseudogene	processed_pseudogene					0	0					1_to_1	identical gene model		1	1	1	1			Path Problem	Path Problem										0
PBMC	ENSG00000271638	BNIP3P19	ENSG00000271638	ENSG00000271638	processed_pseudogene	processed_pseudogene					0	0					1_to_1	identical gene model		1	1	1	1	diff_parts_same_contig		Gap	Gap										0
PBMC	ENSG00000271639	PPFIA1P1	ENSG00000271639	ENSG00000271639	processed_pseudogene	processed_pseudogene	0.58	0.57	0.58	0.57	0	0			0	0	1_to_1	identical gene model		1	1	1	1			Clone Problem	Clone Problem										0
PBMC	ENSG00000271642	MARK3P1	ENSG00000271642	ENSG00000271642	processed_pseudogene	processed_pseudogene					0	0					1_to_1	identical gene model		1	1	1	1	diff_parts_same_contig													0
PBMC	ENSG00000271643	PDCD6IP-DT	ENSG00000271643	ENSG00000271643	lncRNA	lncRNA	0.95625	0.9475	0.86	0.855	1	1	0.00222253	0.0106456	0	0	1_to_1	identical gene model		2	2	1	1											0	EFO_0002617	0.007267	0
PBMC	ENSG00000271644		ENSG00000271644	ENSG00000271644	processed_pseudogene	processed_pseudogene					0	0					1_to_1	identical gene model		1	1	1	1	new_contig_added		Gap, Path Problem, Variation, Clone Problem, GRC Housekeeping	Gap, Missing sequence, Clone Problem, Path Problem	High Signal Region									0
PBMC	ENSG00000271646	IRF2-DT	ENSG00000271646	ENSG00000271646	lncRNA	lncRNA	6.863	6.813	5.95	5.905	1	1	0.0022226	0.0106456	0	0	1_to_1	identical gene model		1	1	1	1			GRC Housekeeping								0	EFO_0000198	0.0026008	0
PBMC	ENSG00000271647	KRT8P47	ENSG00000271647	ENSG00000271647	processed_pseudogene	processed_pseudogene					0	0					1_to_1	identical gene model		1	1	1	1			Clone Problem											0
PBMC	ENSG00000271650		ENSG00000271650	ENSG00000271650	processed_pseudogene	processed_pseudogene					0	0					1_to_1	identical gene model		1	1	1	1	diff_parts_same_contig		GRC Housekeeping, Gap, Localization Problem	GRC Housekeeping, Gap	High Signal Region									0
PBMC	ENSG00000271652		ENSG00000271652	ENSG00000271652	processed_pseudogene	processed_pseudogene					0	0					1_to_1	identical gene model		1	1	1	1														0
PBMC	ENSG00000271653		ENSG00000271653	ENSG00000271653	lncRNA	lncRNA	0.76	0.75	0.76	0.75	0	0			0	0	1_to_1	identical gene model		1	1	1	1											0	EFO_0000365	0.038392	0
PBMC	ENSG00000271654		ENSG00000271654	ENSG00000271654	processed_pseudogene	processed_pseudogene					0	0					1_to_1	identical gene model		1	1	1	1	diff_parts_same_contig													0
PBMC	ENSG00000271655	BNIP3P35	ENSG00000271655	ENSG00000271655	processed_pseudogene	processed_pseudogene					0	0					1_to_1	identical gene model		1	1	1	1	diff_parts_same_contig													0
PBMC	ENSG00000271656		ENSG00000271656	ENSG00000271656	processed_pseudogene	processed_pseudogene					0	0					1_to_1	identical gene model		1	1	1	1														0
PBMC	ENSG00000271657		ENSG00000271657	ENSG00000271657	processed_pseudogene	processed_pseudogene					0	0					1_to_1	identical gene model		2	2	1	1														0
PBMC	ENSG00000271659		ENSG00000271659	ENSG00000271659	lncRNA	lncRNA	1.04	1.04	1.04	1.04	0	0			0	0	1_to_1	identical gene model		1	1	1	1											0	EFO_0000702	0.0076939	0
PBMC	ENSG00000271660		ENSG00000271660	ENSG00000271660	processed_pseudogene	processed_pseudogene					0	0					1_to_1	identical gene model		1	1	1	1	diff_parts_same_contig		Path Problem	Path Problem										0
PBMC	ENSG00000271661	BNIP3P36	ENSG00000271661	ENSG00000271661	processed_pseudogene	processed_pseudogene					0	0					1_to_1	identical gene model		2	2	1	1														0
PBMC	ENSG00000271662		ENSG00000271662	ENSG00000271662	processed_pseudogene	processed_pseudogene	2.175	2.165	2.175	2.165	0	0			0.757895	0.757895	1_to_1	identical gene model		2	2	1	1			Gap	Gap	High Signal Region	High Signal Region								0
PBMC	ENSG00000271664		ENSG00000271664	ENSG00000271664	unprocessed_pseudogene	unprocessed_pseudogene	0.81	0.805	0.81	0.805	0	0			0	0	1_to_1	identical gene model		4	4	1	1	diff_parts_same_contig													0
PBMC	ENSG00000271666		ENSG00000271666	ENSG00000271666	processed_pseudogene	processed_pseudogene					0	0					1_to_1	identical gene model		1	1	1	1														0
PBMC	ENSG00000271667		ENSG00000271667	ENSG00000271667	processed_pseudogene	processed_pseudogene					0	0					1_to_1	identical gene model		1	1	1	1			Path Problem	Path Problem										0
PBMC	ENSG00000271670		ENSG00000271670	ENSG00000271670	lncRNA	lncRNA	1.81	1.79	1.81	1.79	0	0			0.964286	0.964286	1_to_1	identical gene model		2	2	1	1	diff_parts_same_contig													0
PBMC	ENSG00000271671		ENSG00000271671	ENSG00000271671	processed_pseudogene	processed_pseudogene					0	0					1_to_1	identical gene model		2	2	1	1														0
PBMC	ENSG00000271672	DUXAP8	ENSG00000271672	ENSG00000271672	pseudogene	transcribed_processed_pseudogene					0	0					1_to_1	identical gene model		1	1	1	1	diff_parts_same_contig, new_contig_added		Gap, Clone Problem	Path Problem, Clone Problem	High Signal Region						0	EFO_0000182	0.10971	0
PBMC	ENSG00000271676		ENSG00000271676	ENSG00000271676	processed_pseudogene	processed_pseudogene					0	0					1_to_1	identical gene model		1	1	1	1														0
PBMC	ENSG00000271677		ENSG00000271677	ENSG00000271677	unprocessed_pseudogene	unprocessed_pseudogene					0	0					1_to_1	identical gene model		2	2	1	1	diff_parts_same_contig		Gap											0
PBMC	ENSG00000271679	LSM1P2	ENSG00000271679	ENSG00000271679	processed_pseudogene	processed_pseudogene					0	0					1_to_1	identical gene model		1	1	1	1														0
PBMC	ENSG00000271680		ENSG00000271680	ENSG00000271680	processed_pseudogene	processed_pseudogene	9.79333	9.715	11.255	11.18	1	1	0.00222255	0.0106456	0	0	1_to_1	identical gene model		1	1	1	1														0
PBMC	ENSG00000271681		ENSG00000271681	ENSG00000271681	processed_pseudogene	processed_pseudogene					0	0					1_to_1	identical gene model		1	1	1	1														0
PBMC	ENSG00000271682		ENSG00000271682	ENSG00000271682	processed_pseudogene	processed_pseudogene					0	0					1_to_1	identical gene model		1	1	1	1														0
PBMC	ENSG00000271686	TNPO3P1	ENSG00000271686	ENSG00000271686	processed_pseudogene	processed_pseudogene					0	0					1_to_1	identical gene model		1	1	1	1	diff_parts_same_contig		Gap, Path Problem	Path Problem, Gap										0
PBMC	ENSG00000271687	MTND5P10	ENSG00000271687	ENSG00000271687	processed_pseudogene	processed_pseudogene					0	0					1_to_1	identical gene model		1	1	1	1	diff_parts_same_contig				High Signal Region	High Signal Region								0
PBMC	ENSG00000271691		ENSG00000271691	ENSG00000271691	unprocessed_pseudogene	unprocessed_pseudogene					0	0					1_to_1	identical gene model		2	2	1	1			GRC Housekeeping, Localization Problem											0
PBMC	ENSG00000271693		ENSG00000271693	ENSG00000271693	processed_pseudogene	processed_pseudogene					0	0					1_to_1	identical gene model		1	1	1	1	diff_parts_same_contig		Localization Problem, Gap											0
PBMC	ENSG00000271696		ENSG00000271696	ENSG00000271696	processed_pseudogene	processed_pseudogene					0	0					1_to_1	identical gene model		1	1	1	1					High Signal Region									0
PBMC	ENSG00000271697		ENSG00000271697	ENSG00000271697	processed_pseudogene	processed_pseudogene					0	0					1_to_1	identical gene model		1	1	1	1														0
PBMC	ENSG00000271698		ENSG00000271698	ENSG00000271698	protein_coding	protein_coding	0.77	0.7625	0.555	0.555	1	1	0.00222255	0.0106456	0.543759	0.543759	1_to_1	identical gene model	0.998225	6	6	1	1	new_contig_added		Variation	Variation										0
PBMC	ENSG00000271699	SNX29P2	ENSG00000271699	ENSG00000271699	transcribed_unprocessed_pseudogene	transcribed_unprocessed_pseudogene	4.878	4.836	3.11	3.09	1	1	0.00222255	0.0106456	0.963703	0.963703	1_to_1	identical gene model		3;6;4;4	6;4;4;3	4	4											0	EFO_0004190	0.0029566	0
PBMC	ENSG00000271701		ENSG00000271701	ENSG00000271701	processed_pseudogene	processed_pseudogene					0	0					1_to_1	identical gene model		1	1	1	1	new_contig_added		Variation	Variation										0
PBMC	ENSG00000271702		ENSG00000271702	ENSG00000271702	processed_pseudogene	processed_pseudogene					0	0					1_to_1	identical gene model		2	2	1	1														0
PBMC	ENSG00000271704	BNIP3P20	ENSG00000271704	ENSG00000271704	processed_pseudogene	processed_pseudogene					0	0					1_to_1	identical gene model		1	1	1	1	diff_parts_same_contig		Gap	Gap										0
PBMC	ENSG00000271705	RPL17P3	ENSG00000271705	ENSG00000271705	unprocessed_pseudogene	unprocessed_pseudogene					0	0					1_to_1	identical gene model		2	2	1	1														0
PBMC	ENSG00000271707	ATP1B3P1	ENSG00000271707	ENSG00000271707	processed_pseudogene	processed_pseudogene					0	0					1_to_1	identical gene model		1	1	1	1														0
PBMC	ENSG00000271709		ENSG00000271709	ENSG00000271709	lncRNA	lncRNA					0	0					1_to_1	identical gene model		2	2	1	1	diff_parts_same_contig		Path Problem	Path Problem							0	EFO_0003758	0.0049008	0
PBMC	ENSG00000271710	NDUFA8P1	ENSG00000271710	ENSG00000271710	processed_pseudogene	processed_pseudogene					0	0					1_to_1	identical gene model		1	1	1	1	diff_parts_same_contig			GRC Housekeeping										0
PBMC	ENSG00000271711		ENSG00000271711	ENSG00000271711	processed_pseudogene	processed_pseudogene	2.52	2.51	2.52	2.51	0	0			0	0	1_to_1	identical gene model		1	1	1	1	diff_parts_same_contig													0
PBMC	ENSG00000271712		ENSG00000271712	ENSG00000271712	processed_pseudogene	processed_pseudogene					0	0					1_to_1	identical gene model		1	1	1	1														0
PBMC	ENSG00000271714	FAM169A-AS1	ENSG00000271714	ENSG00000271714	lncRNA	lncRNA	0.3225	0.32	0.37	0.37	1	1	0.00222255	0.0106456	0.2	0.2	1_to_1	identical gene model		1	1	1	1														0
PBMC	ENSG00000271715		ENSG00000271715	ENSG00000271715	lncRNA	lncRNA	3.26	3.23	3.26	3.23	0	0			0	0	1_to_1	identical gene model		1	1	1	1	diff_parts_same_contig										0	EFO_0000384	0.0049849	0
PBMC	ENSG00000271716		ENSG00000271716	ENSG00000271716	lncRNA	lncRNA	3.43	3.39	3.43	3.39	0	0			0	0	1_to_1	identical gene model		2	2	1	1	diff_parts_same_contig													0
PBMC	ENSG00000271717		ENSG00000271717	ENSG00000271717	lncRNA	lncRNA					0	0					1_to_1	identical gene model		2	2	1	1	diff_parts_same_contig		Path Problem	Path Problem							0	EFO_0001663	0.0063674	0
PBMC	ENSG00000271723	MROH7-TTC4	ENSG00000271723	ENSG00000271723	protein_coding	protein_coding					0	0			1	1	1_to_1	identical gene model		33;33;17;33	33;33;33;17	4	4	diff_parts_same_contig, new_contig_added		Clone Problem								0	EFO_0008591	0.28671	0
PBMC	ENSG00000271724		ENSG00000271724	ENSG00000271724	lncRNA	lncRNA					0	0					1_to_1	identical gene model		2	2	1	1											0	EFO_0000365	0.038392	0
PBMC	ENSG00000271725		ENSG00000271725	ENSG00000271725	lncRNA	lncRNA	17.7778	17.6567	18.18	18.01	1	1	0.00222253	0.0106456	0	0	1_to_1	identical gene model		2	2	1	1											0	EFO_0003060	0.030734	0
PBMC	ENSG00000271727		ENSG00000271727	ENSG00000271727	lncRNA	lncRNA					0	0					1_to_1	identical gene model		4;5;5	5;5;4	3	3											0	EFO_0000384	0.0016891	0
PBMC	ENSG00000271730		ENSG00000271730	ENSG00000271730	lncRNA	lncRNA	4.1275	4.0925	4.395	4.355	1	1	0.00222255	0.0106456	0.823611	0.823611	1_to_1	identical gene model		1	1	1	1														0
PBMC	ENSG00000271732		ENSG00000271732	ENSG00000271732	lncRNA	lncRNA	5.35	5.34	5.35	5.34	0	0			0	0	1_to_1	identical gene model		1	1	1	1	diff_parts_same_contig		GRC Housekeeping, Localization Problem, Gap, Clone Problem	Gap	High Signal Region						0	MONDO_0100096	0.0097468	0
PBMC	ENSG00000271734		ENSG00000271734	ENSG00000271734	lncRNA	lncRNA	11.462	11.382	9.16	9.09	1	1	0.00222255	0.0106456	0	0	1_to_1	identical gene model		1	1	1	1	diff_parts_same_contig										0	MONDO_0100096	0.0085268	0
PBMC	ENSG00000271736	LINC02772	ENSG00000271736	ENSG00000271736	lncRNA	lncRNA					0	0			1	1	1_to_1	identical gene model		2;2;3;2	2;2;3;2	4	4	diff_parts_same_contig		GRC Housekeeping								0	EFO_0005044	0.018294	0
PBMC	ENSG00000271737		ENSG00000271737	ENSG00000271737	lncRNA	lncRNA	7.46714	7.39429	5.76	5.69	1	1	0.00222255	0.0106456	0	0	1_to_1	identical gene model		1	1	1	1	diff_parts_same_contig													0
PBMC	ENSG00000271739	RNU1-29P	ENSG00000271739	ENSG00000271739	snRNA	snRNA					0	0					1_to_1	identical gene model		1	1	1	1														0
PBMC	ENSG00000271741		ENSG00000271741	ENSG00000271741	protein_coding	protein_coding	1.37375	1.36375	1.135	1.125	1	1	0.00222255	0.0106456	0.977185	0.977185	1_to_1	identical gene model		17	17	1	1			Clone Problem											0
PBMC	ENSG00000271742		ENSG00000271742	ENSG00000271742	lncRNA	lncRNA	9.535	9.465	9.535	9.465	0	0			0	0	1_to_1	identical gene model		1	1	1	1	diff_parts_same_contig		GRC Housekeeping, Localization Problem								0	EFO_0000702	0.0048558	0
PBMC	ENSG00000271743		ENSG00000271743	ENSG00000271743	lncRNA	lncRNA	1.09	1.085	1.09	1.085	0	0			0	0	1_to_1	identical gene model		1	1	1	1	diff_parts_same_contig		Variation	Variation										0
PBMC	ENSG00000271746		ENSG00000271746	ENSG00000271746	lncRNA	lncRNA					0	0			1	1	1_to_1	identical gene model		1	1	1	1														0
PBMC	ENSG00000271749		ENSG00000271749	ENSG00000271749	unprocessed_pseudogene	unprocessed_pseudogene					0	0					1_to_1	identical gene model		1	1	1	1			Path Problem, Gap	Gap										0
PBMC	ENSG00000271751		ENSG00000271751	ENSG00000271751	lncRNA	lncRNA	4.9	4.87	5.5	5.47	0	0	0.00222255	0.0106456	0	0	1_to_1	identical gene model		1	1	1	1	diff_parts_same_contig		Clone Problem	Clone Problem							0	EFO_0000702	0.0051404	0
PBMC	ENSG00000271752		ENSG00000271752	ENSG00000271752	lncRNA	lncRNA	6.46	6.39	6.46	6.39	0	0			0	0	1_to_1	identical gene model		1	1	1	1	new_contig_added													0
PBMC	ENSG00000271754		ENSG00000271754	ENSG00000271754	lncRNA	lncRNA	12.4811	12.3833	11.7	11.6	1	1	0.00222254	0.0106456	0.520052	0.520052	1_to_1	identical gene model		1	1	1	1	diff_parts_same_contig		Variation, GRC Housekeeping	GRC Housekeeping							0	EFO_0000365	0.0084309	0
PBMC	ENSG00000271755		ENSG00000271755	ENSG00000271755	lncRNA	lncRNA	0.383333	0.376667	0.46	0.46	0	0	0.00222255	0.0106456	0	0	1_to_1	identical gene model		1	1	1	1			Variation								0	EFO_0000676	0.003109	0
PBMC	ENSG00000271758		ENSG00000271758	ENSG00000271758	lncRNA	lncRNA					0	0					1_to_1	identical gene model		6	6	1	1	new_contig_added, diff_parts_same_contig		Clone Problem, Variation, GRC Housekeeping	Clone Problem, Variation, GRC Housekeeping										0
PBMC	ENSG00000271761		ENSG00000271761	ENSG00000271761	lncRNA	lncRNA	3.85333	3.82333	3.71	3.68	0	0	0.00222255	0.0106456	0	0	1_to_1	identical gene model		1	1	1	1	diff_parts_same_contig		GRC Housekeeping	Path Problem, GRC Housekeeping	High Signal Region						0	MONDO_0018531	0.017956	0
PBMC	ENSG00000271763		ENSG00000271763	ENSG00000271763	lncRNA	lncRNA					0	0					1_to_1	identical gene model		2	2	1	1	diff_parts_same_contig													0
PBMC	ENSG00000271765	RN7SKP299	ENSG00000271765	ENSG00000271765	misc_RNA	misc_RNA					0	0					1_to_1	identical gene model		1	1	1	1														0
PBMC	ENSG00000271766		ENSG00000271766	ENSG00000271766	lncRNA	lncRNA					0	0					1_to_1	identical gene model		1	1	1	1	diff_parts_same_contig													0
PBMC	ENSG00000271771		ENSG00000271771	ENSG00000271771	lncRNA	lncRNA	1.19	1.18	1.19	1.18	0	0			0	0	1_to_1	identical gene model		1	1	1	1			Variation	Variation							0	EFO_0000707	0.026282	0
PBMC	ENSG00000271774		ENSG00000271774	ENSG00000271774	lncRNA	lncRNA	1.13	1.13	1.13	1.13	0	0			0.975	0.975	1_to_1	identical gene model		3	3	1	1	new_contig_added, diff_parts_same_contig													0
PBMC	ENSG00000271776		ENSG00000271776	ENSG00000271776	lncRNA	lncRNA					0	0			1	1	1_to_1	identical gene model		1	1	1	1											0	Orphanet_100	0.0038646	0
PBMC	ENSG00000271778		ENSG00000271778	ENSG00000271778	lncRNA	lncRNA	4.99	4.94667	4.96	4.92	0	0	0.00222255	0.0106456	0	0	1_to_1	identical gene model		1	1	1	1											0	EFO_0008510	0.006126	0
PBMC	ENSG00000271779		ENSG00000271779	ENSG00000271779	processed_pseudogene	processed_pseudogene					0	0					1_to_1	identical gene model		1	1	1	1	diff_parts_same_contig		Path Problem, Gap	Gap										0
PBMC	ENSG00000271780		ENSG00000271780	ENSG00000271780	lncRNA	lncRNA	5.934	5.884	4.73	4.685	1	1	0.00222253	0.0106456	0	0	1_to_1	identical gene model		1	1	1	1	diff_parts_same_contig										0	EFO_0000198	0.0047813	0
PBMC	ENSG00000271781		ENSG00000271781	ENSG00000271781	lncRNA	lncRNA	2.14	2.12	1.77	1.76	0	0	0.00222255	0.0106456	0	0	1_to_1	identical gene model		1	1	1	1														0
PBMC	ENSG00000271784	TP53RK-DT	ENSG00000271784	ENSG00000271784	lncRNA	lncRNA	3.29	3.27667	3.53	3.52	0	0	0.00222255	0.0106456	0	0	1_to_1	identical gene model		1	1	1	1	diff_parts_same_contig													0
PBMC	ENSG00000271787		ENSG00000271787	ENSG00000271787	lncRNA	lncRNA	3.8175	3.7925	3.29	3.255	1	1	0.00222255	0.0106456	0.992758	0.992758	1_to_1	identical gene model		1	1	1	1	diff_parts_same_contig										0	MONDO_0100096	0.013914	0
PBMC	ENSG00000271788		ENSG00000271788	ENSG00000271788	lncRNA	lncRNA	2.70125	2.67625	2.32	2.295	1	1	0.00222255	0.0106456	0	0	1_to_1	identical gene model		1	1	1	1	diff_parts_same_contig													0
PBMC	ENSG00000271789		ENSG00000271789	ENSG00000271789	lncRNA	lncRNA	1.63	1.618	1.15	1.15	1	1	0.00222255	0.0106456	0	0	1_to_1	identical gene model		1	1	1	1	diff_parts_same_contig										0	EFO_0000305	0.042443	0
PBMC	ENSG00000271792		ENSG00000271792	ENSG00000271792	lncRNA	lncRNA					0	0					1_to_1	identical gene model		1	1	1	1	diff_parts_same_contig													0
PBMC	ENSG00000271793		ENSG00000271793	ENSG00000271793	protein_coding	protein_coding	1.41667	1.40833	1.01	1.01	1	1	0.00222255	0.0106456	0.960417	0.960417	1_to_1	identical gene model		8	8	1	1	new_contig_added, diff_parts_same_contig													0
PBMC	ENSG00000271795		ENSG00000271795	ENSG00000271795	lncRNA	lncRNA	3.41556	3.38444	2.93	2.9	1	1	0.00222255	0.0106456	0.0742907	0.0742907	1_to_1	identical gene model		1	1	1	1											0	HP_0100806	0.0017097	0
PBMC	ENSG00000271797		ENSG00000271797	ENSG00000271797	lncRNA	lncRNA	4.7325	4.69625	4.155	4.115	1	1	0.00222255	0.0106456	0	0	1_to_1	identical gene model		1	1	1	1	diff_parts_same_contig													0
PBMC	ENSG00000271798	SNORA51	ENSG00000271798	ENSG00000271798	snoRNA	snoRNA					0	0					1_to_1	identical gene model		1	1	1	1														0
PBMC	ENSG00000271803		ENSG00000271803	ENSG00000271803	lncRNA	lncRNA					0	0					1_to_1	identical gene model		2	2	1	1											0	EFO_1001974	0.0036808	0
PBMC	ENSG00000271806		ENSG00000271806	ENSG00000271806	lncRNA	lncRNA	0.328333	0.326667	0.24	0.24	1	1	0.00222255	0.0106456	0	0	1_to_1	identical gene model		1	1	1	1														0
PBMC	ENSG00000271810		ENSG00000271810	ENSG00000271810	protein_coding	protein_coding					0	0			1	1	1_to_1	identical gene model		6;7;8;6;6	6;7;8;6;6	5	5	diff_parts_same_contig		Clone Problem, GRC Housekeeping											0
PBMC	ENSG00000271811		ENSG00000271811	ENSG00000271811	lncRNA	lncRNA					0	0					1_to_1	identical gene model		1	1	1	1	diff_parts_same_contig										0	EFO_0000729	0.019026	0
PBMC	ENSG00000271814	RN7SKP290	ENSG00000271814	ENSG00000271814	misc_RNA	misc_RNA					0	0					1_to_1	identical gene model		1	1	1	1														0
PBMC	ENSG00000271815		ENSG00000271815	ENSG00000271815	lncRNA	lncRNA					0	0					1_to_1	identical gene model		1	1	1	1	diff_parts_same_contig													0
PBMC	ENSG00000271816	BMS1P4	ENSG00000271816	ENSG00000271816	lncRNA	lncRNA	1.74	1.73	2.13	2.12	1	1	0.00222255	0.0106456	0.864114	0.864114	1_to_1	identical gene model		12	12	1	1	diff_parts_same_contig			GRC Housekeeping										0
PBMC	ENSG00000271817	U3	ENSG00000271817	ENSG00000271817	snoRNA	snoRNA					0	0					1_to_1	exon_length_diff	0.999087	1	1	1	1			GRC Housekeeping											0
PBMC	ENSG00000271818	RN7SKP4	ENSG00000271818	ENSG00000271818	misc_RNA	misc_RNA					0	0					1_to_1	identical gene model		1	1	1	1														0
PBMC	ENSG00000271819	RNU6-94P	ENSG00000271819	ENSG00000271819	snRNA	snRNA					0	0					1_to_1	identical gene model		1	1	1	1	diff_parts_same_contig													0
PBMC	ENSG00000271820		ENSG00000271820	ENSG00000271820	lncRNA	lncRNA	0.53	0.525	0.44	0.435	1	1	0.00222255	0.0106456	0	0	1_to_1	identical gene model		3	3	1	1	diff_parts_same_contig													0
PBMC	ENSG00000271821		ENSG00000271821	ENSG00000271821	lncRNA	lncRNA					0	0			1	1	1_to_1	identical gene model		2	2	1	1			Path Problem, Variation, GRC Housekeeping	Path Problem, Variation, GRC Housekeeping							0	EFO_0003929	0.0015237	0
PBMC	ENSG00000271824	SMIM32	ENSG00000271824	ENSG00000271824	protein_coding	protein_coding					0	0					1_to_1	identical gene model		1	1	1	1	diff_parts_same_contig		Clone Problem	Clone Problem							0	EFO_0005271	0.25251	0
PBMC	ENSG00000271825		ENSG00000271825	ENSG00000271825	lncRNA	lncRNA					0	0					1_to_1	identical gene model		2	2	1	1											0	EFO_0003060	0.028975	0
PBMC	ENSG00000271826	PLS3-AS1	ENSG00000271826	ENSG00000271826	lncRNA	lncRNA					0	0					1_to_1	identical gene model	0.999935	4;3	3;4	2	2	hg19_errors_corrected, new_contig_added		Path Problem, Gap	Path Problem							0	HP_0001636	0.0054993	0
PBMC	ENSG00000271828		ENSG00000271828	ENSG00000271828	lncRNA	lncRNA	1.312	1.302	1.05	1.04	1	1	0.00222255	0.0106456	0	0	1_to_1	identical gene model		1	1	1	1	diff_parts_same_contig										0	MONDO_0018531	0.018825	0
PBMC	ENSG00000271830		ENSG00000271830	ENSG00000271830	lncRNA	lncRNA					0	0					1_to_1	identical gene model		1	1	1	1	diff_parts_same_contig			GRC Housekeeping							0	EFO_0003060	0.016008	0
PBMC	ENSG00000271833		ENSG00000271833	ENSG00000271833	lncRNA	lncRNA	2.58	2.5575	2.75	2.725	1	1	0.00222255	0.0106456	0	0	1_to_1	identical gene model		1	1	1	1											0	EFO_0000305	0.03732	0
PBMC	ENSG00000271841	RNU7-10P	ENSG00000271841	ENSG00000271841	snRNA	snRNA					0	0					1_to_1	identical gene model		1	1	1	1														0
PBMC	ENSG00000271843		ENSG00000271843	ENSG00000271843	lncRNA	lncRNA	9.165	9.10833	10.02	9.95	1	1	0.00222255	0.0106456	0	0	1_to_1	identical gene model		1	1	1	1											0	EFO_0004194	0.0041592	0
PBMC	ENSG00000271848	SYNPO2L-AS1	ENSG00000271848	ENSG00000271848	lncRNA	lncRNA					0	0			1	1	1_to_1	identical gene model		2;3;2;2	2;2;3;2	4	4				GRC Housekeeping										0
PBMC	ENSG00000271849	MAN2A1-DT	ENSG00000271849	ENSG00000271849	lncRNA	lncRNA	10.916	10.812	12.78	12.65	1	1	0.00222255	0.0106456	0	0	1_to_1	identical gene model		1	1	1	1	diff_parts_same_contig													0
PBMC	ENSG00000271850	LINC02343	ENSG00000271850	ENSG00000271850	lncRNA	lncRNA	0.1	0.1	0.1	0.1	0	0			0	0	1_to_1	identical gene model		4;3	3;4	2	2	new_contig_added, diff_parts_same_contig				High Signal Region									0
PBMC	ENSG00000271851		ENSG00000271851	ENSG00000271851	lncRNA	lncRNA	2.76444	2.74	2.71	2.69	1	1	0.00222258	0.0106456	0	0	1_to_1	identical gene model		1	1	1	1											0	EFO_0000198	0.0042102	0
PBMC	ENSG00000271852	SNORD11B	ENSG00000271852	ENSG00000271852	snoRNA	snoRNA					0	0					1_to_1	identical gene model		1	1	1	1														0
PBMC	ENSG00000271853		ENSG00000271853	ENSG00000271853	lncRNA	lncRNA	6.28889	6.23889	5.58	5.53	1	1	0.00222255	0.0106456	0.742295	0.742295	1_to_1	identical gene model		5;4;7	7;4;5	3	3			GRC Housekeeping											0
PBMC	ENSG00000271855		ENSG00000271855	ENSG00000271855	lncRNA	lncRNA	3.89	3.8525	3.405	3.37	1	1	0.00222255	0.0106456	0	0	1_to_1	identical gene model		1	1	1	1														0
PBMC	ENSG00000271856	LINC01215	ENSG00000271856	ENSG00000271856	lncRNA	lncRNA	33.255	33.003	33.93	33.75	1	1	0.00222279	0.0106456	0	0	1_to_1	identical gene model		3	3	1	1											0	EFO_0000676	0.035756	0
PBMC	ENSG00000271857		ENSG00000271857	ENSG00000271857	lncRNA	lncRNA	9.76	9.67889	7.97	7.94	1	1	0.00222261	0.0106456	0	0	1_to_1	identical gene model		1	1	1	1	diff_parts_same_contig		Variation, GRC Housekeeping	GRC Housekeeping							0	EFO_0000641	0.018608	0
PBMC	ENSG00000271858		ENSG00000271858	ENSG00000271858	lncRNA	lncRNA	6.71222	6.65778	5.93	5.87	1	1	0.00222254	0.0106456	0.837019	0.837019	1_to_1	identical gene model		3;3;2;3;2;3	3;3;3;3;2;2	6	6	diff_parts_same_contig										0	EFO_0010700	0.3255	0
PBMC	ENSG00000271860		ENSG00000271860	ENSG00000271860	lncRNA	lncRNA					0	0			1	1	1_to_1	identical gene model		2;5;6;7;5;8;7;5;7;2;12;6;7;6;7;8;8;11;5;6;7;11;4;10;7;8;8;9;8;7;20;8;7;8;5;12;6;8;4;5;6;6;12;7;12;12;11;8;7;6;6	6;12;11;7;5;11;8;5;12;12;12;7;20;12;4;5;2;7;6;8;7;8;6;7;8;7;7;7;8;6;4;5;9;11;8;8;7;6;6;10;7;8;6;6;6;5;8;8;7;5;2	51	51	new_contig_added, diff_parts_same_contig				High Signal Region						0	EFO_0001064	0.026078	0
PBMC	ENSG00000271862		ENSG00000271862	ENSG00000271862	lncRNA	lncRNA	13.0144	12.9133	12.11	12.08	1	1	0.0022227	0.0106456	0	0	1_to_1	identical gene model		1	1	1	1											0	HP_0100806	0.0030239	0
PBMC	ENSG00000271868		ENSG00000271868	ENSG00000271868	lncRNA	lncRNA	7.51333	7.48	8.43	8.39	0	0	0.00222255	0.0106456	0	0	1_to_1	identical gene model		1	1	1	1			GRC Housekeeping, Gap	GRC Housekeeping, Gap										0
PBMC	ENSG00000271869	DCTN6-DT	ENSG00000271869	ENSG00000271869	lncRNA	lncRNA	19.1544	18.9978	18.13	17.98	1	1	0.00222255	0.0106456	0	0	1_to_1	identical gene model		1	1	1	1											0	EFO_0005045	0.0033124	0
PBMC	ENSG00000271870		ENSG00000271870	ENSG00000271870	lncRNA	lncRNA	43.5	43.102	56.215	55.64	1	1	0.00222251	0.0106456	0	0	1_to_1	identical gene model		1	1	1	1			Variation	Variation							0	EFO_0005842	0.012767	0
PBMC	ENSG00000271871		ENSG00000271871	ENSG00000271871	lncRNA	lncRNA	4.44556	4.40889	4.68	4.63	1	1	0.00222256	0.0106456	0	0	1_to_1	identical gene model		1	1	1	1	diff_parts_same_contig													0
PBMC	ENSG00000271874	RAI14-DT	ENSG00000271874	ENSG00000271874	lncRNA	lncRNA					0	0					1_to_1	identical gene model		1	1	1	1														0
PBMC	ENSG00000271880		ENSG00000271880	ENSG00000271880	lncRNA	lncRNA	0.27	0.27	0.27	0.27	0	0			0.991667	0.991667	1_to_1	identical gene model		12	12	1	1				GRC Housekeeping							0	EFO_0000384	0.018324	0
PBMC	ENSG00000271882		ENSG00000271882	ENSG00000271882	lncRNA	lncRNA					0	0					1_to_1	identical gene model		1	1	1	1	diff_parts_same_contig			GRC Housekeeping										0
PBMC	ENSG00000271886	MIR98	ENSG00000271886	ENSG00000271886	miRNA	miRNA					0	0					1_to_1	identical gene model		1	1	1	1	new_contig_added		Path Problem, Gap	Path Problem							0	EFO_0000311;MONDO_0005090	0.0022175	0
PBMC	ENSG00000271888	JARID2-DT	ENSG00000271888	ENSG00000271888	lncRNA	lncRNA	1.54625	1.535	1.225	1.22	1	1	0.00222255	0.0106456	0	0	1_to_1	identical gene model		1	1	1	1														0
PBMC	ENSG00000271889		ENSG00000271889	ENSG00000271889	lncRNA	lncRNA					0	0					1_to_1	identical gene model		2;2;2	2;2;2	3	3											0	MONDO_0100096	0.011619	0
PBMC	ENSG00000271890	OR10AE1P	ENSG00000271890	ENSG00000271890	unprocessed_pseudogene	unprocessed_pseudogene					0	0					1_to_1	identical gene model		1	1	1	1			GRC Housekeeping											0
PBMC	ENSG00000271892		ENSG00000271892	ENSG00000271892	lncRNA	lncRNA					0	0					1_to_1	identical gene model		1	1	1	1											0	EFO_0000326	0.040979	0
PBMC	ENSG00000271893		ENSG00000271893	ENSG00000271893	lncRNA	lncRNA					0	0					1_to_1	identical gene model		3	3	1	1														0
PBMC	ENSG00000271894		ENSG00000271894	ENSG00000271894	lncRNA	lncRNA					0	0					1_to_1	identical gene model		4	4	1	1	diff_parts_same_contig													0
PBMC	ENSG00000271895		ENSG00000271895	ENSG00000271895	lncRNA	lncRNA	25.904	25.695	24.66	24.415	1	1	0.0022226	0.0106456	0.90469	0.90469	1_to_1	identical gene model		1;2	1;2	2	2	diff_parts_same_contig		GRC Housekeeping, Localization Problem											0
PBMC	ENSG00000271897		ENSG00000271897	ENSG00000271897	lncRNA	lncRNA					0	0					1_to_1	identical gene model		1	1	1	1														0
PBMC	ENSG00000271898	MIR4791	ENSG00000271898	ENSG00000271898	miRNA	miRNA					0	0					1_to_1	identical gene model		1	1	1	1	diff_parts_same_contig													0
PBMC	ENSG00000271899	MIR4466	ENSG00000271899	ENSG00000271899	miRNA	miRNA					0	0					1_to_1	identical gene model		1	1	1	1	diff_parts_same_contig													0
PBMC	ENSG00000271900		ENSG00000271900	ENSG00000271900	processed_pseudogene	processed_pseudogene					0	0					1_to_1	identical gene model		2	2	1	1			GRC Housekeeping, Localization Problem											0
PBMC	ENSG00000271901		ENSG00000271901	ENSG00000271901	lncRNA	lncRNA					0	0					1_to_1	identical gene model		2;6	2;6	2	2	new_contig_added, diff_parts_same_contig													0
PBMC	ENSG00000271904		ENSG00000271904	ENSG00000271904	lncRNA	lncRNA					0	0					1_to_1	identical gene model		2	2	1	1	new_contig_added, diff_parts_same_contig													0
PBMC	ENSG00000271907	SNORA35B	ENSG00000271907	ENSG00000271907	snoRNA	snoRNA					0	0					1_to_1	identical gene model		1	1	1	1	new_contig_added		Path Problem, Gap	Path Problem										0
PBMC	ENSG00000271911		ENSG00000271911	ENSG00000271911	lncRNA	lncRNA					0	0					1_to_1	identical gene model		3	3	1	1														0
PBMC	ENSG00000271913	TAGAP-AS1	ENSG00000271913	ENSG00000271913	lncRNA	lncRNA	6.08222	6.03889	5.79	5.74	1	1	0.00222264	0.0106456	0.939674	0.939674	1_to_1	identical gene model		4;3;5;5;5;5;2;3;5;5;3;2;3;2;3;2;2;3;7;5;4	5;3;2;3;5;5;3;3;5;4;3;7;2;2;2;5;3;2;5;4;5	21	21	diff_parts_same_contig										0	MONDO_0100096	0.022035	0
PBMC	ENSG00000271914		ENSG00000271914	ENSG00000271914	lncRNA	lncRNA					0	0			1	1	1_to_1	identical gene model		1	1	1	1			Clone Problem											0
PBMC	ENSG00000271916		ENSG00000271916	ENSG00000271916	lncRNA	lncRNA					0	0					1_to_1	identical gene model		1	1	1	1														0
PBMC	ENSG00000271917		ENSG00000271917	ENSG00000271917	lncRNA	lncRNA	1.26	1.25	1.26	1.25	0	0			0	0	1_to_1	identical gene model		1	1	1	1	diff_parts_same_contig										0	EFO_0002496	0.04636	0
PBMC	ENSG00000271918		ENSG00000271918	ENSG00000271918	lncRNA	lncRNA	3.388	3.36	3.43	3.4	1	1	0.00222255	0.0106456	0	0	1_to_1	identical gene model		1	1	1	1											0	EFO_0004194	0.0055828	0
PBMC	ENSG00000271919		ENSG00000271919	ENSG00000271919	transcribed_processed_pseudogene	transcribed_processed_pseudogene					0	0					1_to_1	identical gene model		1	1	1	1			Path Problem, Gap	Gap										0
PBMC	ENSG00000271922		ENSG00000271922	ENSG00000271922	snoRNA	snoRNA					0	0					1_to_1	identical gene model		1	1	1	1														0
PBMC	ENSG00000271923	RNU6-86P	ENSG00000271923	ENSG00000271923	snRNA	snRNA					0	0					1_to_1	identical gene model		1	1	1	1														0
PBMC	ENSG00000271924	RNA5SP108	ENSG00000271924	ENSG00000271924	rRNA_pseudogene	rRNA_pseudogene					0	0					1_to_1	identical gene model		1	1	1	1	diff_parts_same_contig		Path Problem	Path Problem										0
PBMC	ENSG00000271926		ENSG00000271926	ENSG00000271926	lncRNA	lncRNA					0	0					1_to_1	identical gene model		1	1	1	1														0
PBMC	ENSG00000271930		ENSG00000271930	ENSG00000271930	lncRNA	lncRNA					0	0					1_to_1	identical gene model		1	1	1	1				GRC Housekeeping							0	EFO_0000384	0.0036425	0
PBMC	ENSG00000271931	PNRC1-DT	ENSG00000271931	ENSG00000271931	lncRNA	lncRNA	12.49	12.38	12.49	12.38	0	0			0	0	1_to_1	identical gene model		1	1	1	1											0	EFO_0000198	0.0087656	0
PBMC	ENSG00000271932	RNU6-85P	ENSG00000271932	ENSG00000271932	snRNA	snRNA					0	0					1_to_1	identical gene model		1	1	1	1														0
PBMC	ENSG00000271933		ENSG00000271933	ENSG00000271933	lncRNA	lncRNA	5.25857	5.22714	6.66	6.63	1	1	0.00222253	0.0106456	0	0	1_to_1	identical gene model		1	1	1	1				GRC Housekeeping							0	EFO_0000676	0.023467	0
PBMC	ENSG00000271934	OR2AS2P	ENSG00000271934	ENSG00000271934	unprocessed_pseudogene	unprocessed_pseudogene					0	0					1_to_1	identical gene model		1	1	1	1	diff_parts_same_contig													0
PBMC	ENSG00000271936		ENSG00000271936	ENSG00000271936	lncRNA	lncRNA	2.67222	2.65333	2.47	2.45	1	1	0.00222255	0.0106456	0	0	1_to_1	identical gene model		1	1	1	1	diff_parts_same_contig													0
PBMC	ENSG00000271937		ENSG00000271937	ENSG00000271937	lncRNA	lncRNA	3.59	3.55	1.575	1.565	1	1	0.00222255	0.0106456	0.444444	0.444444	1_to_1	identical gene model		1	1	1	1														0
PBMC	ENSG00000271938		ENSG00000271938	ENSG00000271938	lncRNA	lncRNA	12.8825	12.7775	12.67	12.56	1	1	0.00222255	0.0106456	0	0	1_to_1	identical gene model		1	1	1	1											0	EFO_0000198	0.0012569	0
PBMC	ENSG00000271943		ENSG00000271943	ENSG00000271943	transcribed_processed_pseudogene	transcribed_processed_pseudogene	1.93222	1.92111	1.42	1.41	1	1	0.00222255	0.0106456	0.0759259	0.0759259	1_to_1	identical gene model		1;2	1;2	2	2														0
PBMC	ENSG00000271945		ENSG00000271945	ENSG00000271945	lncRNA	lncRNA					0	0					1_to_1	identical gene model		2;3;4	3;2;4	3	3			GRC Housekeeping	GRC Housekeeping	Low Mappability						0	MONDO_0100096	0.0073364	0
PBMC	ENSG00000271947		ENSG00000271947	ENSG00000271947	lncRNA	lncRNA	2.07	2.05	2.07	2.05	0	0			0	0	1_to_1	identical gene model		1	1	1	1	diff_parts_same_contig										0	MONDO_0100096	0.010144	0
PBMC	ENSG00000271949		ENSG00000271949	ENSG00000271949	protein_coding	protein_coding					0	0			1	1	1_to_1	identical gene model		4	4	1	1	new_contig_added, diff_parts_same_contig		Clone Problem, GRC Housekeeping								0	EFO_0002571	0.092395	0
PBMC	ENSG00000271952	LINC01954	ENSG00000271952	ENSG00000271952	lncRNA	lncRNA					0	0			1	1	1_to_1	identical gene model		2;2;3	3;2;2	3	3	diff_parts_same_contig										0	EFO_0000384	0.017515	0
PBMC	ENSG00000271955		ENSG00000271955	ENSG00000271955	lncRNA	lncRNA					0	0					1_to_1	identical gene model		4;6	4;6	2	2														0
PBMC	ENSG00000271958		ENSG00000271958	ENSG00000271958	lncRNA	lncRNA					0	0					1_to_1	identical gene model		2	2	1	1			GRC Housekeeping, Localization Problem											0
PBMC	ENSG00000271959		ENSG00000271959	ENSG00000271959	lncRNA	lncRNA	1.94	1.92857	1.02	1.01	1	1	0.00222255	0.0106456	0	0	1_to_1	identical gene model		3	3	1	1	diff_parts_same_contig		Variation, GRC Housekeeping	Variation, GRC Housekeeping							0	EFO_0003758	0.018214	0
PBMC	ENSG00000271963		ENSG00000271963	ENSG00000271963	lncRNA	lncRNA					0	0					1_to_1	identical gene model		2	2	1	1	diff_parts_same_contig		Gap	Gap										0
PBMC	ENSG00000271964		ENSG00000271964	ENSG00000271964	lncRNA	lncRNA	133.414	132.171	165.03	163.37	1	1	0.00222228	0.0106456	0	0	1_to_1	identical gene model		1	1	1	1											0	EFO_0003060	0.033661	0
PBMC	ENSG00000271966	ARFGEF1-DT	ENSG00000271966	ENSG00000271966	lncRNA	lncRNA	2.9	2.87667	3.42	3.39	1	1	0.00222255	0.0106456	0	0	1_to_1	identical gene model		1	1	1	1											0	EFO_0000702	0.0038751	0
PBMC	ENSG00000271967		ENSG00000271967	ENSG00000271967	lncRNA	lncRNA	6.30667	6.23833	4.02	3.98	1	1	0.00222255	0.0106456	0	0	1_to_1	identical gene model		1	1	1	1			GRC Housekeeping	GRC Housekeeping							0	MONDO_0018531	0.017207	0
PBMC	ENSG00000271968	ADAM6	ENSG00000271968	ENSG00000271968	transcribed_unprocessed_pseudogene	transcribed_unprocessed_pseudogene					0	0					1_to_1	identical gene model	0.998491	2;1	2;1	2	2	new_contig_added	yes	Path Problem	Path Problem							0	EFO_0000616;EFO_0000311;EFO_0000681	0.0036958	0
PBMC	ENSG00000271969		ENSG00000271969	ENSG00000271969	lncRNA	lncRNA	3.21	3.18	3.21	3.18	0	0			0	0	1_to_1	identical gene model		1	1	1	1	diff_parts_same_contig		Variation, Clone Problem	Variation, Clone Problem							0	EFO_0000729	0.0087432	0
PBMC	ENSG00000271971		ENSG00000271971	ENSG00000271971	lncRNA	lncRNA	14.8089	14.6867	13.77	13.62	1	1	0.00222253	0.0106456	0	0	1_to_1	identical gene model		1	1	1	1	diff_parts_same_contig			GRC Housekeeping										0
PBMC	ENSG00000271973		ENSG00000271973	ENSG00000271973	lncRNA	lncRNA	8.48	8.4	8.48	8.4	0	0			0	0	1_to_1	identical gene model		1	1	1	1														0
PBMC	ENSG00000271974	RDM1P4	ENSG00000271974	ENSG00000271974	transcribed_processed_pseudogene	transcribed_processed_pseudogene					0	0					1_to_1	identical gene model		1	1	1	1	diff_parts_same_contig		Gap	Gap										0
PBMC	ENSG00000271976		ENSG00000271976	ENSG00000271976	lncRNA	lncRNA	6.02667	5.98111	6.49	6.46	1	1	0.00222256	0.0106456	0	0	1_to_1	identical gene model		1	1	1	1														0
PBMC	ENSG00000271977	EVA1CP2	ENSG00000271977	ENSG00000271977	transcribed_unprocessed_pseudogene	transcribed_unprocessed_pseudogene					0	0					1_to_1	identical gene model		4	4	1	1			Gap, GRC Housekeeping, Localization Problem	Gap										0
PBMC	ENSG00000271978		ENSG00000271978	ENSG00000271978	lncRNA	lncRNA	0.3775	0.37	0.385	0.38	1	1	0.00222255	0.0106456	0.166667	0.166667	1_to_1	identical gene model		2	2	1	1														0
PBMC	ENSG00000271980		ENSG00000271980	ENSG00000271980	lncRNA	lncRNA	1.332	1.318	0.65	0.65	1	1	0.00222254	0.0106456	0.980857	0.980857	1_to_1	identical gene model		1	1	1	1	diff_parts_same_contig													0
PBMC	ENSG00000271981		ENSG00000271981	ENSG00000271981	lncRNA	lncRNA					0	0			1	1	1_to_1	identical gene model		1	1	1	1				GRC Housekeeping										0
PBMC	ENSG00000271982	SNORD58B	ENSG00000271982	ENSG00000271982	snoRNA	snoRNA					0	0					1_to_1	identical gene model		1	1	1	1														0
PBMC	ENSG00000271983		ENSG00000271983	ENSG00000271983	lncRNA	lncRNA					0	0					1_to_1	identical gene model		1	1	1	1											0	MONDO_0100096	0.0073365	0
PBMC	ENSG00000271984		ENSG00000271984	ENSG00000271984	lncRNA	lncRNA					0	0			1	1	1_to_1	identical gene model		2	2	1	1	diff_parts_same_contig													0
PBMC	ENSG00000271985		ENSG00000271985	ENSG00000271985	processed_pseudogene	processed_pseudogene					0	0					1_to_1	identical gene model		1	1	1	1			Gap	Gap, GRC Housekeeping										0
PBMC	ENSG00000271986	RN7SL827P	ENSG00000271986	ENSG00000271986	misc_RNA	misc_RNA					0	0					1_to_1	exon_length_diff	0.998611	1	1	1	1	diff_parts_same_contig		GRC Housekeeping	GRC Housekeeping										0
PBMC	ENSG00000271989		ENSG00000271989	ENSG00000271989	lncRNA	lncRNA					0	0					1_to_1	identical gene model		1	1	1	1	diff_parts_same_contig		GRC Housekeeping, Localization Problem											0
PBMC	ENSG00000271991	TTC32-DT	ENSG00000271991	ENSG00000271991	lncRNA	lncRNA	1.945	1.925	1.945	1.925	0	0			0	0	1_to_1	identical gene model		1	1	1	1											0	EFO_0000198	0.0029625	0
PBMC	ENSG00000271992		ENSG00000271992	ENSG00000271992	lncRNA	lncRNA	5.42	5.39	4.5	4.46	0	0	0.00222255	0.0106456	0	0	1_to_1	identical gene model		1	1	1	1			Clone Problem								0	EFO_1000044	0.036588	0
PBMC	ENSG00000271993		ENSG00000271993	ENSG00000271993	lncRNA	lncRNA	2.29	2.274	1.82	1.8	1	1	0.00222255	0.0106456	0	0	1_to_1	identical gene model		1	1	1	1											0	EFO_0000365	0.042443	0
PBMC	ENSG00000271996		ENSG00000271996	ENSG00000271996	lncRNA	lncRNA					0	0					1_to_1	identical gene model		2	2	1	1														0
PBMC	ENSG00000271998		ENSG00000271998	ENSG00000271998	lncRNA	lncRNA					0	0			1	1	1_to_1	identical gene model		1	1	1	1	diff_parts_same_contig													0
PBMC	ENSG00000272002	LINC02973	ENSG00000272002	ENSG00000272002	lncRNA	lncRNA	4.77429	4.73	4.18	4.14	1	1	0.00222255	0.0106456	0	0	1_to_1	identical gene model		1	1	1	1														0
PBMC	ENSG00000272004		ENSG00000272004	ENSG00000272004	lncRNA	lncRNA	4.07	4.045	4.07	4.045	0	0			0.974074	0.974074	1_to_1	identical gene model		2	2	1	1	new_contig_added, diff_parts_same_contig		Clone Problem	Clone Problem										0
PBMC	ENSG00000272006		ENSG00000272006	ENSG00000272006	processed_pseudogene	processed_pseudogene					0	0					1_to_1	identical gene model		1	1	1	1														0
PBMC	ENSG00000272008		ENSG00000272008	ENSG00000272008	lncRNA	lncRNA	0.552857	0.548571	0.52	0.51	1	1	0.00222255	0.0106456	0	0	1_to_1	identical gene model		1	1	1	1											0	HP_0001636	0.0021792	0
PBMC	ENSG00000272009		ENSG00000272009	ENSG00000272009	lncRNA	lncRNA	5.72	5.66	6.78	6.72	1	1	0.00222255	0.0106456	0.349638	0.349638	1_to_1	identical gene model		2	2	1	1			Variation								0	EFO_0000305	0.036219	0
PBMC	ENSG00000272010		ENSG00000272010	ENSG00000272010	lncRNA	lncRNA	4.58667	4.545	4.495	4.465	1	1	0.00222255	0.0106456	0	0	1_to_1	identical gene model		1	1	1	1	diff_parts_same_contig										0	EFO_0000178	0.002704	0
PBMC	ENSG00000272015	SNORA62	ENSG00000272015	ENSG00000272015	snoRNA	snoRNA					0	0					1_to_1	identical gene model		1	1	1	1			GRC Housekeeping											0
PBMC	ENSG00000272020	RNU1-30P	ENSG00000272020	ENSG00000272020	snRNA	snRNA					0	0					1_to_1	identical gene model		1	1	1	1														0
PBMC	ENSG00000272021		ENSG00000272021	ENSG00000272021	lncRNA	lncRNA					0	0					1_to_1	identical gene model		1	1	1	1	diff_parts_same_contig													0
PBMC	ENSG00000272023	AFF4-DT	ENSG00000272023	ENSG00000272023	lncRNA	lncRNA	2.245	2.23	2.245	2.23	0	0			0	0	1_to_1	identical gene model		1	1	1	1	diff_parts_same_contig													0
PBMC	ENSG00000272024		ENSG00000272024	ENSG00000272024	lncRNA	lncRNA	7.86	7.8	7.86	7.8	0	0			0	0	1_to_1	identical gene model		1	1	1	1														0
PBMC	ENSG00000272025	SNORA74	ENSG00000272025	ENSG00000272025	snoRNA	snoRNA					0	0					1_to_1	identical gene model		1	1	1	1														0
PBMC	ENSG00000272027		ENSG00000272027	ENSG00000272027	lncRNA	lncRNA					0	0					1_to_1	identical gene model		3;2	3	2	1														0
PBMC	ENSG00000272028	RNU6-87P	ENSG00000272028	ENSG00000272028	snRNA	snRNA					0	0					1_to_1	identical gene model		1	1	1	1	diff_parts_same_contig													0
PBMC	ENSG00000272030		ENSG00000272030	ENSG00000272030	lncRNA	lncRNA	4.04429	4.01714	3.66	3.63	1	1	0.00222255	0.0106456	0.454441	0.454441	1_to_1	identical gene model		5;2	2;5	2	2			GRC Housekeeping											0
PBMC	ENSG00000272031	ANKRD34A	ENSG00000272031	ENSG00000272031	protein_coding	protein_coding	1.62333	1.61778	1.55	1.43	1	1	-0.00174849	0.943739	0.140978	0.137948	1_to_1	exon_count_diff		7;2;3	4;3;2	3	3	new_contig_added		Gap, Path Problem, Clone Problem, GRC Housekeeping	Gap, Missing sequence, Clone Problem, Path Problem							0	EFO_0004833	0.18401	0
PBMC	ENSG00000272033		ENSG00000272033	ENSG00000272033	lncRNA	lncRNA	0.7825	0.7775	0.815	0.81	1	1	0.00222255	0.0106456	0	0	1_to_1	identical gene model		1	1	1	1	diff_parts_same_contig										0	EFO_0002496	0.043463	0
PBMC	ENSG00000272034	SNORD14A	ENSG00000272034	ENSG00000272034	snoRNA	snoRNA					0	0					1_to_1	identical gene model		1	1	1	1											0	OBI_1110021;EFO_0000544	0.0088699	0
PBMC	ENSG00000272036	MIR139	ENSG00000272036	ENSG00000272036	miRNA	miRNA					0	0					1_to_1	identical gene model		1	1	1	1	diff_parts_same_contig										0	Orphanet_238569	0.04909	0
PBMC	ENSG00000272037		ENSG00000272037	ENSG00000272037	lncRNA	lncRNA	1.56286	1.54857	1.33	1.32	1	1	0.00222255	0.0106456	0	0	1_to_1	identical gene model		1	1	1	1				GRC Housekeeping							0	EFO_0000637	0.017039	0
PBMC	ENSG00000272040		ENSG00000272040	ENSG00000272040	lncRNA	lncRNA	9.45444	9.37667	9.36	9.32	1	1	0.00222259	0.0106456	0	0	1_to_1	identical gene model		1	1	1	1	diff_parts_same_contig													0
PBMC	ENSG00000272043		ENSG00000272043	ENSG00000272043	lncRNA	lncRNA	2.73	2.71	2.73	2.71	0	0			0	0	1_to_1	identical gene model		1	1	1	1	diff_parts_same_contig			GRC Housekeeping							0	EFO_0000641	0.007478	0
PBMC	ENSG00000272046		ENSG00000272046	ENSG00000272046	lncRNA	lncRNA					0	0					1_to_1	identical gene model		1	1	1	1														0
PBMC	ENSG00000272047	GTF2H5	ENSG00000272047	ENSG00000272047	protein_coding	protein_coding	4.741	4.702	4.63	4.585	1	1	0.00222266	0.0106456	0.625305	0.625305	1_to_1	identical gene model		3;4	3;4	2	2							1	Trichothiodystrophy 3, photosensitive	3	known_molec_cause	0	Orphanet_33364	0.76835	0
PBMC	ENSG00000272049		ENSG00000272049	ENSG00000272049	lncRNA	lncRNA	4.12	4.0925	3.245	3.215	1	1	0.00222255	0.0106456	0	0	1_to_1	identical gene model		1	1	1	1														0
PBMC	ENSG00000272050		ENSG00000272050	ENSG00000272050	lncRNA	lncRNA	1.4	1.39	1.4	1.39	0	0			0	0	1_to_1	identical gene model		1	1	1	1	diff_parts_same_contig		Gap	Gap							0	EFO_0000384	0.0037184	0
PBMC	ENSG00000272051	Y_RNA	ENSG00000272051	ENSG00000272051	misc_RNA	misc_RNA					0	0					1_to_1	identical gene model		1	1	1	1			Clone Problem								0	EFO_0000400	0.00214	0
PBMC	ENSG00000272054		ENSG00000272054	ENSG00000272054	lncRNA	lncRNA	1.06222	1.05222	1.05	1.05	1	1	0.00222255	0.0106456	0.156921	0.156921	1_to_1	identical gene model		1	1	1	1											0	MONDO_0005090	0.0012193	0
PBMC	ENSG00000272055	RNU6-6P	ENSG00000272055	ENSG00000272055	snRNA	snRNA					0	0					1_to_1	identical gene model		1	1	1	1				GRC Housekeeping							0	EFO_0000182	0.016349	0
PBMC	ENSG00000272056		ENSG00000272056	ENSG00000272056	lncRNA	lncRNA	4.82375	4.77375	1.67	1.655	1	1	0.00222254	0.0106456	0	0	1_to_1	identical gene model		1	1	1	1	diff_parts_same_contig													0
PBMC	ENSG00000272057	ANKH-DT	ENSG00000272057	ENSG00000272057	lncRNA	lncRNA	2.98	2.95	2.98	2.95	0	0			0	0	1_to_1	identical gene model		1	1	1	1														0
PBMC	ENSG00000272068	BCAN-AS1	ENSG00000272068	ENSG00000272068	lncRNA	lncRNA	1.025	1.02	1.025	1.02	0	0			0	0	1_to_1	identical gene model		1	1	1	1			Variation, GRC Housekeeping	Variation							0	EFO_0003060	0.03915	0
PBMC	ENSG00000272070		ENSG00000272070	ENSG00000272070	lncRNA	lncRNA	0.42	0.415	0.34	0.34	1	1	0.00222255	0.0106456	0.0833333	0.0833333	1_to_1	identical gene model		2;1	1;2	2	2	diff_parts_same_contig		Path Problem	Path Problem							0	EFO_0000305	0.043174	0
PBMC	ENSG00000272071		ENSG00000272071	ENSG00000272071	lncRNA	lncRNA	2.37	2.35	2.37	2.35	0	0			0	0	1_to_1	identical gene model		1	1	1	1			Variation	Variation										0
PBMC	ENSG00000272072		ENSG00000272072	ENSG00000272072	lncRNA	lncRNA	13.08	12.9975	9.48	9.395	1	1	0.00222255	0.0106456	0	0	1_to_1	identical gene model		1	1	1	1	diff_parts_same_contig													0
PBMC	ENSG00000272075	RN7SL828P	ENSG00000272075	ENSG00000272075	misc_RNA	misc_RNA					0	0					1_to_1	exon_length_diff	0.99868	1	1	1	1	diff_parts_same_contig													0
PBMC	ENSG00000272076		ENSG00000272076	ENSG00000272076	lncRNA	lncRNA	1.155	1.15	1.155	1.15	0	0			0	0	1_to_1	identical gene model		1	1	1	1	diff_parts_same_contig		Variation	Variation										0
PBMC	ENSG00000272077		ENSG00000272077	ENSG00000272077	lncRNA	lncRNA	5.20875	5.16125	3.22	3.2	1	1	0.00222261	0.0106456	0	0	1_to_1	identical gene model		1	1	1	1			Clone Problem	Clone Problem										0
PBMC	ENSG00000272078		ENSG00000272078	ENSG00000272078	lncRNA	lncRNA	0.405	0.4025	0.395	0.395	1	1	0.00222255	0.0106456	0.779922	0.779922	1_to_1	identical gene model		2	2	1	1	diff_parts_same_contig		GRC Housekeeping, Localization Problem								0	EFO_0007185	0.0031281	0
PBMC	ENSG00000272079		ENSG00000272079	ENSG00000272079	lncRNA	lncRNA	1.825	1.81	1.925	1.91	1	1	0.00222255	0.0106456	0	0	1_to_1	identical gene model		1	1	1	1											0	EFO_0000729	0.011304	0
PBMC	ENSG00000272080	MIR502	ENSG00000272080	ENSG00000272080	miRNA	miRNA					0	0					1_to_1	identical gene model		1	1	1	1	new_contig_added		Path Problem	Path Problem										0
PBMC	ENSG00000272081	FCHO2-DT	ENSG00000272081	ENSG00000272081	lncRNA	lncRNA					0	0					1_to_1	identical gene model		1	1	1	1														0
PBMC	ENSG00000272084		ENSG00000272084	ENSG00000272084	lncRNA	lncRNA	1.66	1.646	1.5	1.485	1	1	0.00222251	0.0106456	0.900483	0.900483	1_to_1	identical gene model		1	1	1	1			GRC Housekeeping, Localization Problem, Clone Problem											0
PBMC	ENSG00000272085		ENSG00000272085	ENSG00000272085	lncRNA	lncRNA					0	0					1_to_1	identical gene model		1	1	1	1														0
PBMC	ENSG00000272086	GOLPH3-DT	ENSG00000272086	ENSG00000272086	lncRNA	lncRNA	11.072	10.977	9.35	9.24	1	1	0.00222251	0.0106456	0	0	1_to_1	identical gene model		1	1	1	1											0	HP_0100806	0.012748	0
PBMC	ENSG00000272087		ENSG00000272087	ENSG00000272087	lncRNA	lncRNA					0	0			1	1	1_to_1	identical gene model		1	1	1	1											0	EFO_0000673	0.0022966	0
PBMC	ENSG00000272088		ENSG00000272088	ENSG00000272088	lncRNA	lncRNA					0	0					1_to_1	identical gene model		1	1	1	1	diff_parts_same_contig										0	EFO_0000729	0.012748	0
PBMC	ENSG00000272092		ENSG00000272092	ENSG00000272092	lncRNA	lncRNA	3.92429	3.89571	3.31	3.29	1	1	0.00222254	0.0106456	0	0	1_to_1	identical gene model		1	1	1	1	diff_parts_same_contig										0	MONDO_0100096	0.0072237	0
PBMC	ENSG00000272094		ENSG00000272094	ENSG00000272094	lncRNA	lncRNA	1.43	1.42	1.43	1.42	0	0			0	0	1_to_1	identical gene model		2	2	1	1			Clone Problem, GRC Housekeeping											0
PBMC	ENSG00000272096	RN7SL715P	ENSG00000272096	ENSG00000272096	misc_RNA	misc_RNA					0	0					1_to_1	exon_length_diff	0.998601	1	1	1	1	diff_parts_same_contig													0
PBMC	ENSG00000272097	TMEM14B-DT	ENSG00000272097	ENSG00000272097	lncRNA	lncRNA	1.96	1.94	1.96	1.94	0	0			0.916667	0.916667	1_to_1	identical gene model		2;2;2	2;2;2	3	3	diff_parts_same_contig										0	EFO_0000305	0.035494	0
PBMC	ENSG00000272100		ENSG00000272100	ENSG00000272100	lncRNA	lncRNA	3.25333	3.23333	3.94	3.93	0	0	0.00222255	0.0106456	0	0	1_to_1	identical gene model		1	1	1	1			Clone Problem											0
PBMC	ENSG00000272103		ENSG00000272103	ENSG00000272103	lncRNA	lncRNA	1.08778	1.07889	1.17	1.16	1	1	0.00222255	0.0106456	0	0	1_to_1	identical gene model		2	2	1	1	diff_parts_same_contig													0
PBMC	ENSG00000272104		ENSG00000272104	ENSG00000272104	protein_coding	protein_coding					0	0			1	1	1_to_1	identical gene model		4	4	1	1	diff_parts_same_contig, new_contig_added										0	MONDO_0100062	0.52592	0
PBMC	ENSG00000272106		ENSG00000272106	ENSG00000272106	lncRNA	lncRNA	20.445	20.274	16.34	16.24	1	1	0.00222254	0.0106456	0.00543097	0.00543097	1_to_1	identical gene model		1	1	1	1	diff_parts_same_contig		Clone Problem	Clone Problem							0	MONDO_0004975	0.0048427	0
PBMC	ENSG00000272108		ENSG00000272108	ENSG00000272108	lncRNA	lncRNA					0	0					1_to_1	identical gene model		1	1	1	1	new_contig_added		Path Problem, Variation	Path Problem, Variation							0	EFO_0000305	0.038052	0
PBMC	ENSG00000272109		ENSG00000272109	ENSG00000272109	lncRNA	lncRNA	5.8725	5.82	3.91	3.885	1	1	0.00222253	0.0106456	0.527556	0.527556	1_to_1	identical gene model		1;2;3	3;2;1	3	3	diff_parts_same_contig										0	MONDO_0100096	0.0049994	0
PBMC	ENSG00000272112		ENSG00000272112	ENSG00000272112	lncRNA	lncRNA					0	0			1	1	1_to_1	identical gene model		1	1	1	1	diff_parts_same_contig													0
PBMC	ENSG00000272113	Y_RNA	ENSG00000272113	ENSG00000272113	misc_RNA	misc_RNA					0	0					1_to_1	exon_length_diff	0.82963	1	1	1	1														0
PBMC	ENSG00000272114		ENSG00000272114	ENSG00000272114	lncRNA	lncRNA					0	0			1	1	1_to_1	identical gene model		1	1	1	1			Variation, GRC Housekeeping	GRC Housekeeping										0
PBMC	ENSG00000272115		ENSG00000272115	ENSG00000272115	lncRNA	lncRNA	3.28667	3.26	2.66	2.63	0	0	0.00222255	0.0106456	0	0	1_to_1	identical gene model		1	1	1	1	new_contig_added		Variation	Variation										0
PBMC	ENSG00000272121		ENSG00000272121	ENSG00000272121	lncRNA	lncRNA	0.22	0.21	0.22	0.21	0	0			0	0	1_to_1	identical gene model		1	1	1	1											0	EFO_0008511	0.0014048	0
PBMC	ENSG00000272123		ENSG00000272123	ENSG00000272123	lncRNA	lncRNA	3.1625	3.1375	3.38	3.36	1	1	0.00222255	0.0106456	0	0	1_to_1	identical gene model		1	1	1	1	diff_parts_same_contig													0
PBMC	ENSG00000272128		ENSG00000272128	ENSG00000272128	lncRNA	lncRNA	2.06	2.04	2.06	2.04	0	0			0	0	1_to_1	identical gene model		1	1	1	1	diff_parts_same_contig										0	EFO_0003060	0.030002	0
PBMC	ENSG00000272129		ENSG00000272129	ENSG00000272129	lncRNA	lncRNA	3.72833	3.695	2.795	2.765	1	1	0.00222258	0.0106456	0	0	1_to_1	identical gene model		1	1	1	1											0	EFO_0000182	0.010299	0
PBMC	ENSG00000272130		ENSG00000272130	ENSG00000272130	lncRNA	lncRNA	14.64	14.49	14.64	14.49	0	0			0	0	1_to_1	identical gene model		1	1	1	1					High Signal Region									0
PBMC	ENSG00000272134		ENSG00000272134	ENSG00000272134	processed_pseudogene	processed_pseudogene					0	0					1_to_1	identical gene model		1	1	1	1	diff_parts_same_contig		Path Problem, Gap	Gap										0
PBMC	ENSG00000272137		ENSG00000272137	ENSG00000272137	lncRNA	lncRNA					0	0					1_to_1	identical gene model		1	1	1	1	diff_parts_same_contig													0
PBMC	ENSG00000272138	LINC01607	ENSG00000272138	ENSG00000272138	lncRNA	lncRNA					0	0					1_to_1	identical gene model		4;3;3	3;4;3	3	3														0
PBMC	ENSG00000272139		ENSG00000272139	ENSG00000272139	lncRNA	lncRNA					0	0					1_to_1	identical gene model		1	1	1	1														0
PBMC	ENSG00000272140		ENSG00000272140	ENSG00000272140	lncRNA	lncRNA	9.57556	9.61778	8.22	8.13	1	1	-0.00258677	0.602299	0.283899	0.283125	1_to_1	identical gene model		3;2	3;2	2	2	diff_parts_same_contig			GRC Housekeeping										0
PBMC	ENSG00000272141		ENSG00000272141	ENSG00000272141	lncRNA	lncRNA	1.72333	1.70333	0.66	0.65	0	0	0.00222255	0.0106456	0	0	1_to_1	identical gene model		1	1	1	1											0	EFO_0000182	0.006265	0
PBMC	ENSG00000272142	LYRM4-AS1	ENSG00000272142	ENSG00000272142	lncRNA	lncRNA	1.96	1.948	1.3	1.3	1	1	0.00222255	0.0106456	0.775884	0.775884	1_to_1	identical gene model		2;2;2;3;2;3;4;3;3;4;2;3;4;2;3;2;3;3;3	3;4;3;3;4;2;3;2;2;3;3;3;4;2;3;3;2;2;2	19	19														0
PBMC	ENSG00000272143	FGF14-AS2	ENSG00000272143	ENSG00000272143	lncRNA	lncRNA	2.67	2.65286	2.14	2.12	1	1	0.00222255	0.0106456	0	0	1_to_1	identical gene model		1	1	1	1	diff_parts_same_contig										0	EFO_0000305	0.010145	0
PBMC	ENSG00000272144		ENSG00000272144	ENSG00000272144	lncRNA	lncRNA	10.3278	10.2478	9.16	9.08	1	1	0.00222258	0.0106456	0	0	1_to_1	identical gene model		1	1	1	1											0	EFO_0000365	0.043174	0
PBMC	ENSG00000272145	NFYC-AS1	ENSG00000272145	ENSG00000272145	lncRNA	lncRNA	2.99	2.96889	2.07	2.06	1	1	0.00222254	0.0106456	0.242296	0.242296	1_to_1	identical gene model		1	1	1	1	diff_parts_same_contig		Clone Problem								0	EFO_1000044	0.034046	0
PBMC	ENSG00000272146	ARF4-AS1	ENSG00000272146	ENSG00000272146	lncRNA	lncRNA	8.7825	8.7	8.61	8.535	1	1	0.00222255	0.0106456	0.878588	0.878588	1_to_1	identical gene model		3;2;3;1	1;3;2;3	4	4														0
PBMC	ENSG00000272148		ENSG00000272148	ENSG00000272148	lncRNA	lncRNA	5.384	5.336	3.77	3.73	1	1	0.00222255	0.0106456	0	0	1_to_1	identical gene model		1	1	1	1	diff_parts_same_contig		Variation	Variation										0
PBMC	ENSG00000272149		ENSG00000272149	ENSG00000272149	lncRNA	lncRNA					0	0					1_to_1	identical gene model		2	2	1	1														0
PBMC	ENSG00000272150	NBPF25P		ENSG00000272150		transcribed_unprocessed_pseudogene		1.34125		1		1				0.988985	hg38_spec_gene				20;15		2	new_contig_added			Gap, Missing sequence, Clone Problem, Path Problem										0
PBMC	ENSG00000272153		ENSG00000272153	ENSG00000272153	lncRNA	lncRNA	16.9333	16.8022	16.61	16.45	1	1	0.00222253	0.0106456	0	0	1_to_1	identical gene model		1	1	1	1														0
PBMC	ENSG00000272154		ENSG00000272154	ENSG00000272154	lncRNA	lncRNA					0	0					1_to_1	identical gene model		2;4;2;3;2	2;2;2;3;4	5	5	new_contig_added		Path Problem, Variation	Path Problem, Variation							0	HP_0012864	0.0098734	0
PBMC	ENSG00000272155		ENSG00000272155	ENSG00000272155	lncRNA	lncRNA					0	0			1	1	1_to_1	identical gene model		1	1	1	1											0	MONDO_0018531	0.025197	0
PBMC	ENSG00000272156		ENSG00000272156	ENSG00000272156	lncRNA	lncRNA	7.18333	7.11222	6.92	6.86	1	1	0.00222253	0.0106456	0	0	1_to_1	identical gene model		2	2	1	1											0	EFO_0000637	0.017498	0
PBMC	ENSG00000272157		ENSG00000272157	ENSG00000272157	lncRNA	lncRNA					0	0					1_to_1	identical gene model		1	1	1	1	diff_parts_same_contig		Clone Problem	Clone Problem										0
PBMC	ENSG00000272158		ENSG00000272158	ENSG00000272158	lncRNA	lncRNA	10.15	10.04	10.15	10.04	0	0			0	0	1_to_1	identical gene model		1	1	1	1	diff_parts_same_contig										0	EFO_1001999	0.0017847	0
PBMC	ENSG00000272159		ENSG00000272159	ENSG00000272159	lncRNA	lncRNA	2.36	2.335	2.36	2.335	0	0			0.717647	0.717647	1_to_1	identical gene model		1	1	1	1														0
PBMC	ENSG00000272160	RNU4-5P	ENSG00000272160	ENSG00000272160	snRNA	snRNA					0	0					1_to_1	identical gene model		1	1	1	1														0
PBMC	ENSG00000272161		ENSG00000272161	ENSG00000272161	lncRNA	lncRNA					0	0					1_to_1	identical gene model		1	1	1	1														0
PBMC	ENSG00000272162		ENSG00000272162	ENSG00000272162	protein_coding	protein_coding					0	0			1	1	1_to_1	identical gene model		19	19	1	1	new_contig_added, diff_parts_same_contig													0
PBMC	ENSG00000272163		ENSG00000272163	ENSG00000272163	lncRNA	lncRNA	0.39	0.386	0.33	0.33	1	1	0.00222255	0.0106456	0.166667	0.166667	1_to_1	identical gene model	0.999687	1	1	1	1	new_contig_added, diff_parts_same_contig													0
PBMC	ENSG00000272164		ENSG00000272164	ENSG00000272164	processed_pseudogene	processed_pseudogene					0	0					1_to_1	identical gene model		1	1	1	1			Path Problem, Gap	Gap										0
PBMC	ENSG00000272166		ENSG00000272166	ENSG00000272166	snoRNA	snoRNA					0	0					1_to_1	identical gene model		1	1	1	1														0
PBMC	ENSG00000272167		ENSG00000272167	ENSG00000272167	lncRNA	lncRNA					0	0					1_to_1	identical gene model		1	1	1	1														0
PBMC	ENSG00000272168	CASC15	ENSG00000272168	ENSG00000272168	lncRNA	lncRNA	1.48833	1.47333	1.455	1.44	1	1	0.00222253	0.0106456	0.537401	0.537401	1_to_1	identical gene model	0.999999	11;11;3;1;4;7;12;12;3;5;11;7;9;3;5;8;8;5;9;3;8;4;4;11;9;7;6;2;9;2;10;8;9;4;10;10;10;9;4;4;7;9;4;12;4;3;4;4;6;11;4;2;3;5;7;8;8;10;5;3;4;3;5;10;4;5;5;10;5;9;4;10;9;10;8;3;12;11;5;9;11;6;3;4;3;4;3;4;12;9;3;9;10;10;6;8;4;3;5;10;11;10;8;5;10	8;5;7;5;10;9;3;3;5;12;12;11;8;4;9;4;5;6;9;10;7;10;11;11;10;12;8;9;8;9;10;9;8;10;9;8;6;10;9;7;9;12;12;9;10;8;9;10;6;4;11;10;5;11;7;10;10;9;10;11;11;6;4;7;10;3;3;4;4;5;2;4;3;4;5;4;3;5;4;5;3;4;5;5;4;5;4;3;3;2;3;4;11;4;3;3;4;1;3;4;4;3;8;2;8	105	105	new_contig_added, diff_parts_same_contig				Low Mappability						0	EFO_0000756	0.095462	0
PBMC	ENSG00000272170	KLC4-AS1	ENSG00000272170	ENSG00000272170	lncRNA	lncRNA	7.484	7.412	7.16	7.08	1	1	0.00222255	0.0106456	0	0	1_to_1	identical gene model		1	1	1	1	diff_parts_same_contig		Variation, GRC Housekeeping	GRC Housekeeping										0
PBMC	ENSG00000272172		ENSG00000272172	ENSG00000272172	lncRNA	lncRNA	24.6975	24.5025	14.5	14.385	1	1	0.00222255	0.0106456	0	0	1_to_1	identical gene model		1	1	1	1	diff_parts_same_contig, new_contig_added		Clone Problem, Variation	Clone Problem, Variation										0
PBMC	ENSG00000272173		ENSG00000272173	ENSG00000272173	lncRNA	lncRNA	6.896	6.838	6.685	6.64	1	1	0.00222256	0.0106456	0.558935	0.558935	1_to_1	identical gene model		1	1	1	1	diff_parts_same_contig		Variation, Clone Problem	Variation, Clone Problem							0	EFO_0000198	0.005327	0
PBMC	ENSG00000272175		ENSG00000272175	ENSG00000272175	lncRNA	lncRNA	12.0125	11.925	11.28	11.21	1	1	0.00222255	0.0106456	0	0	1_to_1	identical gene model		1	1	1	1	diff_parts_same_contig		Clone Problem											0
PBMC	ENSG00000272180		ENSG00000272180	ENSG00000272180	lncRNA	lncRNA					0	0					1_to_1	identical gene model		7	7	1	1											0	EFO_0000519	0.014673	0
PBMC	ENSG00000272181		ENSG00000272181	ENSG00000272181	lncRNA	lncRNA	23.0837	22.9025	21.635	21.475	1	1	0.00222258	0.0106456	0	0	1_to_1	identical gene model		1	1	1	1														0
PBMC	ENSG00000272182		ENSG00000272182	ENSG00000272182	lncRNA	lncRNA	18.468	18.315	11.105	10.975	1	1	0.00222253	0.0106456	0.641586	0.641586	1_to_1	identical gene model		1	1	1	1														0
PBMC	ENSG00000272183		ENSG00000272183	ENSG00000272183	lncRNA	lncRNA	2.77	2.755	2.77	2.755	0	0			0	0	1_to_1	identical gene model		1	1	1	1											0	EFO_0008523	0.0016522	0
PBMC	ENSG00000272186	VPS11-DT	ENSG00000272186	ENSG00000272186	lncRNA	lncRNA	17.014	16.854	13.39	13.26	1	1	0.00222255	0.0106456	0	0	1_to_1	identical gene model		1	1	1	1	diff_parts_same_contig		Clone Problem	Clone Problem										0
PBMC	ENSG00000272189	MAP7-AS1	ENSG00000272189	ENSG00000272189	lncRNA	lncRNA	0.5	0.5	0.5	0.5	0	0			0	0	1_to_1	identical gene model		1	1	1	1	diff_parts_same_contig										0	EFO_0000305	0.039515	0
PBMC	ENSG00000272192	PDE7A-DT	ENSG00000272192	ENSG00000272192	lncRNA	lncRNA	3.35	3.325	2.895	2.88	1	1	0.00222255	0.0106456	0	0	1_to_1	identical gene model		1	1	1	1	diff_parts_same_contig													0
PBMC	ENSG00000272195		ENSG00000272195	ENSG00000272195	lncRNA	lncRNA	3.27667	3.24889	3.29	3.26	1	1	0.00222252	0.0106456	0.325446	0.325446	1_to_1	identical gene model		1	1	1	1											0	EFO_0000198	0.0021617	0
PBMC	ENSG00000272196		ENSG00000272196	ENSG00000272196	protein_coding	protein_coding		13.5062		8.185	0	1			1	0.97025	1_to_1	identical gene model		1	1	1	1	new_contig_added		Path Problem, GRC Housekeeping											0
PBMC	ENSG00000272197	RN7SL803P	ENSG00000272197	ENSG00000272197	misc_RNA	misc_RNA					0	0					1_to_1	exon_length_diff	0.998697	1	1	1	1	diff_parts_same_contig													0
PBMC	ENSG00000272202		ENSG00000272202	ENSG00000272202	lncRNA	lncRNA					0	0					1_to_1	identical gene model		1	1	1	1														0
PBMC	ENSG00000272203		ENSG00000272203	ENSG00000272203	lncRNA	lncRNA	1.165	1.155	1.165	1.155	0	0			0	0	1_to_1	identical gene model		1	1	1	1	diff_parts_same_contig													0
PBMC	ENSG00000272205	POU2F1-DT	ENSG00000272205	ENSG00000272205	lncRNA	lncRNA	2.63	2.60667	1.99	1.97	0	0	0.00222255	0.0106456	0	0	1_to_1	identical gene model		1	1	1	1											0	EFO_0000702	0.015894	0
PBMC	ENSG00000272209		ENSG00000272209	ENSG00000272209	lncRNA	lncRNA	1.865	1.8475	1.235	1.225	1	1	0.00222255	0.0106456	0	0	1_to_1	identical gene model		1	1	1	1	diff_parts_same_contig													0
PBMC	ENSG00000272211		ENSG00000272211	ENSG00000272211	lncRNA	lncRNA	1.765	1.7525	1.455	1.455	1	1	0.00222255	0.0106456	0	0	1_to_1	identical gene model		2	2	1	1											0	EFO_0002496	0.044187	0
PBMC	ENSG00000272215	U7	ENSG00000272215	ENSG00000272215	snRNA	snRNA					0	0					1_to_1	identical gene model		1	1	1	1	diff_parts_same_contig										0	EFO_0000182	0.015522	0
PBMC	ENSG00000272217		ENSG00000272217	ENSG00000272217	lncRNA	lncRNA	9.63143	9.55143	8.84	8.76	1	1	0.00222257	0.0106456	0	0	1_to_1	identical gene model		2	2	1	1			Path Problem, Variation, GRC Housekeeping	Path Problem, Variation, GRC Housekeeping							0	EFO_0001663	0.0031158	0
PBMC	ENSG00000272218		ENSG00000272218	ENSG00000272218	lncRNA	lncRNA					0	0					1_to_1	identical gene model		1	1	1	1			GRC Housekeeping								0	MONDO_0100096	0.021635	0
PBMC	ENSG00000272219		ENSG00000272219	ENSG00000272219	lncRNA	lncRNA					0	0					1_to_1	identical gene model		1	1	1	1	diff_parts_same_contig										0	EFO_1001841	0.046833	0
PBMC	ENSG00000272220		ENSG00000272220	ENSG00000272220	transcribed_processed_pseudogene	transcribed_processed_pseudogene					0	0					1_to_1	identical gene model		1	1	1	1	diff_parts_same_contig		Gap	Gap										0
PBMC	ENSG00000272221		ENSG00000272221	ENSG00000272221	lncRNA	lncRNA	18.812	18.669	19.68	19.605	1	1	0.00222276	0.0106456	0	0	1_to_1	identical gene model		1	1	1	1			Path Problem, Variation, Clone Problem, GRC Housekeeping	Path Problem, Variation, Clone Problem, GRC Housekeeping							0	EFO_1001056	0.0043404	0
PBMC	ENSG00000272223		ENSG00000272223	ENSG00000272223	lncRNA	lncRNA	11.5822	11.47	7.39	7.36	1	1	0.00222254	0.0106456	0.296002	0.296002	1_to_1	identical gene model		1	1	1	1			Variation, GRC Housekeeping	GRC Housekeeping							0	MONDO_0100096	0.013913	0
PBMC	ENSG00000272226		ENSG00000272226	ENSG00000272226	lncRNA	lncRNA	8.28	8.185	8.28	8.185	0	0			0	0	1_to_1	identical gene model		1	1	1	1			Clone Problem											0
PBMC	ENSG00000272230	MIR3666	ENSG00000272230	ENSG00000272230	miRNA	miRNA					0	0					1_to_1	identical gene model		1	1	1	1	diff_parts_same_contig													0
PBMC	ENSG00000272232	RN7SL726P	ENSG00000272232	ENSG00000272232	misc_RNA	misc_RNA					0	0					1_to_1	exon_length_diff	0.998662	1	1	1	1	diff_parts_same_contig													0
PBMC	ENSG00000272234		ENSG00000272234	ENSG00000272234	lncRNA	lncRNA					0	0			1	1	1_to_1	identical gene model		1	1	1	1														0
PBMC	ENSG00000272235		ENSG00000272235	ENSG00000272235	lncRNA	lncRNA					0	0					1_to_1	identical gene model		1	1	1	1											0	EFO_0000280	0.036985	0
PBMC	ENSG00000272236		ENSG00000272236	ENSG00000272236	lncRNA	lncRNA					0	0					1_to_1	identical gene model		1	1	1	1			Path Problem, Variation, GRC Housekeeping	Path Problem, Variation, GRC Housekeeping										0
PBMC	ENSG00000272237		ENSG00000272237	ENSG00000272237	snoRNA	snoRNA					0	0					1_to_1	identical gene model		1	1	1	1														0
PBMC	ENSG00000272239		ENSG00000272239	ENSG00000272239	lncRNA	lncRNA					0	0					1_to_1	identical gene model		1	1	1	1	diff_parts_same_contig													0
PBMC	ENSG00000272240		ENSG00000272240	ENSG00000272240	lncRNA	lncRNA	5.61	5.57857	4.6	4.56	1	1	0.00222255	0.0106456	0	0	1_to_1	identical gene model		1	1	1	1					High Signal Region						0	HP_0001636	0.0029332	0
PBMC	ENSG00000272243		ENSG00000272243	ENSG00000272243	lncRNA	lncRNA					0	0					1_to_1	identical gene model		3;2;3;3;4	3;2;3;4;3	5	5	new_contig_added, diff_parts_same_contig		GRC Housekeeping	GRC Housekeeping										0
PBMC	ENSG00000272247		ENSG00000272247	ENSG00000272247	lncRNA	lncRNA	5.68714	5.62714	2.99	2.96	1	1	0.00222254	0.0106456	0	0	1_to_1	identical gene model		1	1	1	1														0
PBMC	ENSG00000272248		ENSG00000272248	ENSG00000272248	lncRNA	lncRNA					0	0					1_to_1	identical gene model		1	1	1	1											0	EFO_0000702	0.0035736	0
PBMC	ENSG00000272249		ENSG00000272249	ENSG00000272249	lncRNA	lncRNA					0	0					1_to_1	identical gene model		1	1	1	1	diff_parts_same_contig			GRC Housekeeping							0	EFO_0000519	0.011467	0
PBMC	ENSG00000272253	RNA5SP386	ENSG00000272253	ENSG00000272253	rRNA_pseudogene	rRNA_pseudogene					0	0					1_to_1	identical gene model		1	1	1	1	diff_parts_same_contig													0
PBMC	ENSG00000272254		ENSG00000272254	ENSG00000272254	lncRNA	lncRNA					0	0					1_to_1	identical gene model		1	1	1	1	diff_parts_same_contig													0
PBMC	ENSG00000272255		ENSG00000272255	ENSG00000272255	lncRNA	lncRNA	4.47	4.41667	1.975	1.96	1	1	0.00222255	0.0106456	0	0	1_to_1	identical gene model		1	1	1	1	diff_parts_same_contig													0
PBMC	ENSG00000272256		ENSG00000272256	ENSG00000272256	lncRNA	lncRNA	27.186	26.937	27.36	27.16	1	1	0.00222238	0.0106456	0.639176	0.639176	1_to_1	identical gene model		1	1	1	1											0	EFO_0000305	0.02733	0
PBMC	ENSG00000272259	LINC01749	ENSG00000272259	ENSG00000272259	lncRNA	lncRNA	0.35	0.35	0.35	0.35	0	0			0	0	1_to_1	identical gene model		2;4	2;4	2	2	new_contig_added, diff_parts_same_contig													0
PBMC	ENSG00000272262	RNU6-89P	ENSG00000272262	ENSG00000272262	snRNA	snRNA					0	0					1_to_1	identical gene model		1	1	1	1														0
PBMC	ENSG00000272263		ENSG00000272263	ENSG00000272263	lncRNA	lncRNA	5.46	5.40833	2.81	2.79	1	1	0.00222255	0.0106456	0	0	1_to_1	identical gene model		1	1	1	1											0	EFO_0000641	0.0020864	0
PBMC	ENSG00000272264		ENSG00000272264	ENSG00000272264	lncRNA	lncRNA	5.77571	5.73429	7.6	7.53	1	1	0.00222255	0.0106456	0	0	1_to_1	identical gene model		1	1	1	1											0	MONDO_0100096	0.0090107	0
PBMC	ENSG00000272265		ENSG00000272265	ENSG00000272265	lncRNA	lncRNA	6.404	6.336	4.59	4.55	1	1	0.00222255	0.0106456	0	0	1_to_1	identical gene model		1	1	1	1											0	EFO_0000305	0.040247	0
PBMC	ENSG00000272267		ENSG00000272267	ENSG00000272267	lncRNA	lncRNA	1.91714	1.89857	1.53	1.51	1	1	0.00222254	0.0106456	0.535691	0.535691	1_to_1	identical gene model		1	1	1	1			Variation, Path Problem, GRC Housekeeping	Variation, Path Problem										0
PBMC	ENSG00000272269	NUP153-AS1	ENSG00000272269	ENSG00000272269	lncRNA	lncRNA	4.363	4.326	4.57	4.54	1	1	0.00222255	0.0106456	0.454071	0.454071	1_to_1	identical gene model		1	1	1	1											0	EFO_1001056	0.0028723	0
PBMC	ENSG00000272273	IER3-AS1	ENSG00000272273	ENSG00000272273	lncRNA	lncRNA	2.975	2.96	2.975	2.96	0	0			0.983858	0.983858	1_to_1	identical gene model		2	2	1	1			Path Problem, Variation, GRC Housekeeping	Path Problem, Variation, GRC Housekeeping							0	MONDO_0018531	0.017797	0
PBMC	ENSG00000272274	LINC00551	ENSG00000272274	ENSG00000272274	lncRNA	lncRNA	0.42	0.415	0.42	0.415	0	0			0	0	1_to_1	identical gene model		4;3;2;3;4;2	3;4;2;3;4;2	6	6	new_contig_added, diff_parts_same_contig										0	EFO_0000571	0.03548	0
PBMC	ENSG00000272275		ENSG00000272275	ENSG00000272275	lncRNA	lncRNA	6.53	6.47833	5.845	5.805	1	1	0.00222255	0.0106456	0	0	1_to_1	identical gene model		3	3	1	1											0	EFO_0003060	0.028975	0
PBMC	ENSG00000272277		ENSG00000272277	ENSG00000272277	lncRNA	lncRNA	5.09889	5.05778	4.57	4.54	1	1	0.00222255	0.0106456	0	0	1_to_1	identical gene model		1	1	1	1											0	EFO_0000198	0.00402	0
PBMC	ENSG00000272279		ENSG00000272279	ENSG00000272279	lncRNA	lncRNA	3.29	3.262	2.19	2.17	1	1	0.00222255	0.0106456	0	0	1_to_1	identical gene model		1	1	1	1														0
PBMC	ENSG00000272281	TPTE2P2	ENSG00000272281	ENSG00000272281	transcribed_unprocessed_pseudogene	transcribed_unprocessed_pseudogene					0	0					1_to_1	identical gene model		17;22;8;6;3;6;6	22;6;17;6;6;8;3	7	7	diff_parts_same_contig				High Signal Region						0	EFO_0000311	0.0014783	0
PBMC	ENSG00000272282	LINC02084	ENSG00000272282	ENSG00000272282	lncRNA	lncRNA	27.6611	27.4444	28.82	28.58	1	1	0.00222279	0.0106456	0	0	1_to_1	identical gene model		1	1	1	1	diff_parts_same_contig										0	EFO_0007185	0.0087321	0
PBMC	ENSG00000272288	ILRUN-AS1	ENSG00000272288	ENSG00000272288	lncRNA	lncRNA	5.08571	5.04	2.84	2.82	1	1	0.00222255	0.0106456	0.955777	0.955777	1_to_1	identical gene model		2;2;2	2;2;2	3	3	diff_parts_same_contig		Variation, GRC Housekeeping	GRC Housekeeping							0	EFO_1001999	0.0093881	0
PBMC	ENSG00000272293		ENSG00000272293	ENSG00000272293	lncRNA	lncRNA	2.79	2.76	2.79	2.76	0	0			0	0	1_to_1	identical gene model		1	1	1	1											0	EFO_0000729	0.002284	0
PBMC	ENSG00000272296	SNORD96A	ENSG00000272296	ENSG00000272296	snoRNA	snoRNA					0	0					1_to_1	identical gene model		1	1	1	1	diff_parts_same_contig				High Signal Region	High Signal Region					0	MONDO_0007763	0.073916	0
PBMC	ENSG00000272297		ENSG00000272297	ENSG00000272297	protein_coding	protein_coding					0	0					1_to_1	identical gene model		2	2	1	1	new_contig_added, diff_parts_same_contig		GRC Housekeeping											0
PBMC	ENSG00000272298		ENSG00000272298	ENSG00000272298	lncRNA	lncRNA					0	0					1_to_1	identical gene model		2	2	1	1	diff_parts_same_contig													0
PBMC	ENSG00000272304		ENSG00000272304	ENSG00000272304	lncRNA	lncRNA					0	0					1_to_1	identical gene model		2	2	1	1			Variation, Gap	Variation, Gap										0
PBMC	ENSG00000272305		ENSG00000272305	ENSG00000272305	protein_coding	protein_coding	1.94667	1.93	2.26	2.24	0	0	0.00222255	0.0106456	0.944318	0.944318	1_to_1	identical gene model		5;5;6	6;5;5	3	3														0
PBMC	ENSG00000272311	IFNL4P1	ENSG00000272311	ENSG00000272311	unprocessed_pseudogene	unprocessed_pseudogene					0	0					1_to_1	identical gene model		5	5	1	1	diff_parts_same_contig		Variation	Variation										0
PBMC	ENSG00000272312		ENSG00000272312	ENSG00000272312	lncRNA	lncRNA					0	0					1_to_1	identical gene model		1	1	1	1			Path Problem, Variation	Path Problem										0
PBMC	ENSG00000272316		ENSG00000272316	ENSG00000272316	lncRNA	lncRNA	6.265	6.216	6.355	6.305	1	1	0.00222254	0.0106456	0.0821356	0.0821356	1_to_1	identical gene model		1	1	1	1	diff_parts_same_contig		GRC Housekeeping	Path Problem, GRC Housekeeping	High Signal Region						0	Orphanet_100	0.025237	0
PBMC	ENSG00000272319		ENSG00000272319	ENSG00000272319	unprocessed_pseudogene	unprocessed_pseudogene					0	0					1_to_1	identical gene model		1	1	1	1	diff_parts_same_contig		GRC Housekeeping, Localization Problem	GRC Housekeeping										0
PBMC	ENSG00000272320		ENSG00000272320	ENSG00000272320	lncRNA	lncRNA	0.74	0.734	0.71	0.7	1	1	0.00222255	0.0106456	0	0	1_to_1	identical gene model		1	1	1	1											0	EFO_1000044	0.034046	0
PBMC	ENSG00000272321		ENSG00000272321	ENSG00000272321	lncRNA	lncRNA	0.68	0.67	0.68	0.67	0	0			0	0	1_to_1	identical gene model		1	1	1	1				GRC Housekeeping							0	EFO_0000326	0.040247	0
PBMC	ENSG00000272323	TTC23L-AS1	ENSG00000272323	ENSG00000272323	lncRNA	lncRNA	1.905	1.88625	1.605	1.59	1	1	0.00222255	0.0106456	0	0	1_to_1	identical gene model		2	2	1	1											0	EFO_0000305	0.040979	0
PBMC	ENSG00000272324	DAP-DT	ENSG00000272324	ENSG00000272324	lncRNA	lncRNA					0	0					1_to_1	identical gene model		3;2	3;2	2	2	diff_parts_same_contig													0
PBMC	ENSG00000272325	NUDT3	ENSG00000272325	ENSG00000272325	protein_coding	protein_coding	1.736	1.724	1.115	1.11	1	1	0.0022226	0.0106456	0.972442	0.972442	1_to_1	identical gene model		5	5	1	1			Variation, GRC Housekeeping	GRC Housekeeping							0	EFO_0004995	0.38121	0
PBMC	ENSG00000272328		ENSG00000272328	ENSG00000272328	lncRNA	lncRNA					0	0					1_to_1	identical gene model		3;2	3;2	2	2	diff_parts_same_contig		Variation	Variation							0	EFO_0003060	0.031466	0
PBMC	ENSG00000272329		ENSG00000272329	ENSG00000272329	lncRNA	lncRNA					0	0					1_to_1	identical gene model		1;2	2;1	2	2	diff_parts_same_contig													0
PBMC	ENSG00000272330		ENSG00000272330	ENSG00000272330	lncRNA	lncRNA					0	0					1_to_1	identical gene model		1	1	1	1														0
PBMC	ENSG00000272333	KMT2B	ENSG00000272333	ENSG00000272333	protein_coding	protein_coding	10.038	9.96	9.21	9.18	1	1	0.00222256	0.0106456	0.982403	0.982405	1_to_1	identical gene model		37;6;4;5;2;37;3;7;32	37;37;2;32;3;5;6;7;4	9	9	new_contig_added, diff_parts_same_contig		Clone Problem	Clone Problem			1	?Combined oxidative phosphorylation deficiency 29;Dystonia 28, childhood-onset	3;3	known_molec_cause;known_molec_cause	0	EFO_0009301	0.79933	0
PBMC	ENSG00000272334		ENSG00000272334	ENSG00000272334	lncRNA	lncRNA	7.22333	7.16167	4.845	4.8	1	1	0.00222254	0.0106456	0	0	1_to_1	identical gene model		1	1	1	1	diff_parts_same_contig													0
PBMC	ENSG00000272335		ENSG00000272335	ENSG00000272335	lncRNA	lncRNA	7.351	7.29	8.255	8.185	1	1	0.00222255	0.0106456	0	0	1_to_1	identical gene model		1	1	1	1											0	EFO_0000305	0.029301	0
PBMC	ENSG00000272337	RNU6-90P	ENSG00000272337	ENSG00000272337	snRNA	snRNA					0	0					1_to_1	identical gene model		1	1	1	1	diff_parts_same_contig													0
PBMC	ENSG00000272338		ENSG00000272338	ENSG00000272338	lncRNA	lncRNA	10.1475	10.04	6.035	5.98	1	1	0.00222253	0.0106456	0	0	1_to_1	identical gene model		1	1	1	1											0	EFO_0000384	0.004631	0
PBMC	ENSG00000272341		ENSG00000272341	ENSG00000272341	lncRNA	lncRNA	3.28	3.25667	3.23	3.2	1	1	0.00222257	0.0106456	0	0	1_to_1	identical gene model		1	1	1	1											0	EFO_0008508	0.009603	0
PBMC	ENSG00000272342	LINC01115	ENSG00000272342	ENSG00000272342	lncRNA	lncRNA					0	0					1_to_1	identical gene model		1	1	1	1	diff_parts_same_contig		GRC Housekeeping	GRC Housekeeping										0
PBMC	ENSG00000272343		ENSG00000272343	ENSG00000272343	lncRNA	lncRNA	19.9175	19.7462	19.8	19.585	1	1	0.00222255	0.0106456	0	0	1_to_1	identical gene model		1	1	1	1			Variation	Variation							0	EFO_0003060	0.029699	0
PBMC	ENSG00000272344	SNORD114-21	ENSG00000272344	ENSG00000272344	snoRNA	snoRNA					0	0					1_to_1	identical gene model		1	1	1	1			Variation	Variation										0
PBMC	ENSG00000272345		ENSG00000272345	ENSG00000272345	lncRNA	lncRNA	9.51	9.435	8.855	8.77	1	1	0.00222259	0.0106456	0.737045	0.737045	1_to_1	identical gene model		1	1	1	1														0
PBMC	ENSG00000272346		ENSG00000272346	ENSG00000272346	transcribed_unprocessed_pseudogene	transcribed_unprocessed_pseudogene					0	0					1_to_1	identical gene model		1	1	1	1	diff_parts_same_contig													0
PBMC	ENSG00000272347		ENSG00000272347	ENSG00000272347	lncRNA	lncRNA	1.585	1.57	1.585	1.57	0	0			0	0	1_to_1	identical gene model		1	1	1	1			GRC Housekeeping	GRC Housekeeping										0
PBMC	ENSG00000272354		ENSG00000272354	ENSG00000272354	lncRNA	lncRNA	4.855	4.815	3.77	3.745	1	1	0.00222255	0.0106456	0	0	1_to_1	identical gene model		1	1	1	1	diff_parts_same_contig													0
PBMC	ENSG00000272356		ENSG00000272356	ENSG00000272356	lncRNA	lncRNA	1.92667	1.91222	1.99	1.98	1	1	0.00222256	0.0106456	0.141501	0.141501	1_to_1	identical gene model		1	1	1	1	diff_parts_same_contig													0
PBMC	ENSG00000272359	RNU4-89P	ENSG00000272359	ENSG00000272359	snRNA	snRNA					0	0					1_to_1	identical gene model		1	1	1	1														0
PBMC	ENSG00000272360		ENSG00000272360	ENSG00000272360	lncRNA	lncRNA	5.635	5.585	5.635	5.585	0	0			0	0	1_to_1	identical gene model		1	1	1	1														0
PBMC	ENSG00000272361		ENSG00000272361	ENSG00000272361	lncRNA	lncRNA	8.8975	8.82875	6.83	6.755	1	1	0.00222255	0.0106456	0	0	1_to_1	identical gene model		1	1	1	1														0
PBMC	ENSG00000272362		ENSG00000272362	ENSG00000272362	lncRNA	lncRNA					0	0					1_to_1	identical gene model		2	2	1	1	diff_parts_same_contig													0
PBMC	ENSG00000272366		ENSG00000272366	ENSG00000272366	lncRNA	lncRNA					0	0					1_to_1	identical gene model		1	1	1	1				GRC Housekeeping										0
PBMC	ENSG00000272368		ENSG00000272368	ENSG00000272368	lncRNA	lncRNA	4.285	4.245	4.11	4.08	1	1	0.00222255	0.0106456	0	0	1_to_1	identical gene model		2;2	2;2	2	2														0
PBMC	ENSG00000272369		ENSG00000272369	ENSG00000272369	lncRNA	lncRNA	5.1875	5.155	4.315	4.275	1	1	0.00222255	0.0106456	0	0	1_to_1	identical gene model		3	3	1	1	diff_parts_same_contig, new_contig_added										0	EFO_0003758	0.0046864	0
PBMC	ENSG00000272370		ENSG00000272370	ENSG00000272370	lncRNA	lncRNA	13.1025	12.9525	4.44	4.41	1	1	0.00222253	0.0106456	0	0	1_to_1	identical gene model		1	1	1	1	diff_parts_same_contig													0
PBMC	ENSG00000272371		ENSG00000272371	ENSG00000272371	lncRNA	lncRNA					0	0					1_to_1	identical gene model		1	1	1	1			Clone Problem								0	EFO_0000702	0.020686	0
PBMC	ENSG00000272372		ENSG00000272372	ENSG00000272372	lncRNA	lncRNA	0.652	0.648	0.55	0.54	1	1	0.00222255	0.0106456	0	0	1_to_1	identical gene model		1	1	1	1											0	EFO_0000702	0.017395	0
PBMC	ENSG00000272374		ENSG00000272374	ENSG00000272374	lncRNA	lncRNA	0.735556	0.731111	0.75	0.75	1	1	0.00222255	0.0106456	0	0	1_to_1	identical gene model		1	1	1	1			Variation, GRC Housekeeping	GRC Housekeeping										0
PBMC	ENSG00000272375		ENSG00000272375	ENSG00000272375	lncRNA	lncRNA	7.01	6.956	8.55	8.52	1	1	0.00222255	0.0106456	0	0	1_to_1	identical gene model		1	1	1	1														0
PBMC	ENSG00000272379		ENSG00000272379	ENSG00000272379	lncRNA	lncRNA	58.795	58.228	41.665	41.31	1	1	0.00222234	0.0106456	0	0	1_to_1	identical gene model		1	1	1	1	diff_parts_same_contig													0
PBMC	ENSG00000272380	MIR3976	ENSG00000272380	ENSG00000272380	miRNA	miRNA					0	0					1_to_1	identical gene model		1	1	1	1														0
PBMC	ENSG00000272381	LINC02664	ENSG00000272381	ENSG00000272381	lncRNA	lncRNA	0.8	0.79	0.8	0.79	0	0			0	0	1_to_1	identical gene model		2;5;4	4;2;5	3	3	diff_parts_same_contig, new_contig_added			GRC Housekeeping										0
PBMC	ENSG00000272382		ENSG00000272382	ENSG00000272382	lncRNA	lncRNA	11.456	11.358	10.905	10.81	1	1	0.00222253	0.0106456	0	0	1_to_1	identical gene model		1	1	1	1											0	EFO_0003060	0.028975	0
PBMC	ENSG00000272383		ENSG00000272383	ENSG00000272383	processed_pseudogene	processed_pseudogene					0	0					1_to_1	identical gene model		1	1	1	1			Path Problem, Gap	Gap										0
PBMC	ENSG00000272384		ENSG00000272384	ENSG00000272384	lncRNA	lncRNA	0.39	0.39	0.39	0.39	0	0			0	0	1_to_1	identical gene model		1	1	1	1	diff_parts_same_contig			GRC Housekeeping							0	EFO_0000641	0.0095246	0
PBMC	ENSG00000272386		ENSG00000272386	ENSG00000272386	lncRNA	lncRNA	9.14571	9.06714	7.56	7.54	1	1	0.00222255	0.0106456	0	0	1_to_1	identical gene model		1	1	1	1				Localization Problem										0
PBMC	ENSG00000272387		ENSG00000272387	ENSG00000272387	unprocessed_pseudogene	unprocessed_pseudogene					0	0					1_to_1	identical gene model		1	1	1	1	diff_parts_same_contig		GRC Housekeeping, Localization Problem	GRC Housekeeping										0
PBMC	ENSG00000272391	POM121C	ENSG00000272391	ENSG00000272391	protein_coding	protein_coding	6.20556	6.47625	1.44	5.62	1	1	0.334491	0.120467	0.981683	0.98365	1_to_1	exon_count_diff		5;6;6;3;3;16;2;18	15;2;13;3;6;6;3;5	8	8	new_contig_added		Path Problem	Path Problem							0	EFO_0000764;EFO_0007328	0.54092	0
PBMC	ENSG00000272393	RNU6-92P	ENSG00000272393	ENSG00000272393	snRNA	snRNA					0	0					1_to_1	identical gene model	0.99227	1	1	1	1	new_contig_added, diff_parts_same_contig													0
PBMC	ENSG00000272395	IFNL4	ENSG00000272395	ENSG00000272395	polymorphic_pseudogene	polymorphic_pseudogene					0	0					1_to_1	identical gene model		5;4;3;4	5;4;3;4	4	4	diff_parts_same_contig		Variation	Variation							0	EFO_0000182	0.078137	0
PBMC	ENSG00000272396		ENSG00000272396	ENSG00000272396	lncRNA	lncRNA					0	0					1_to_1	identical gene model		3	3	1	1	new_contig_added, diff_parts_same_contig		Clone Problem	Clone Problem							0	EFO_0005842	0.0075181	0
PBMC	ENSG00000272397		ENSG00000272397	ENSG00000272397	lncRNA	lncRNA	0.73	0.72	0.73	0.72	0	0			0	0	1_to_1	identical gene model		2	2	1	1	diff_parts_same_contig													0
PBMC	ENSG00000272398	CD24		ENSG00000272398		protein_coding		0.745		0.745		0				0.997633	hg38_spec_gene				2;3;2;2;2;2;3;3		8	new_contig_added			Clone Problem, Missing sequence							0	EFO_0000616	0.11921	0
PBMC	ENSG00000272400		ENSG00000272400	ENSG00000272400	unprocessed_pseudogene	unprocessed_pseudogene					0	0					1_to_1	identical gene model		1	1	1	1	diff_parts_same_contig		Path Problem, Gap	Gap										0
PBMC	ENSG00000272402		ENSG00000272402	ENSG00000272402	lncRNA	lncRNA	6.4875	6.435	6.385	6.34	1	1	0.00222255	0.0106456	0	0	1_to_1	identical gene model		1	1	1	1														0
PBMC	ENSG00000272405		ENSG00000272405	ENSG00000272405	lncRNA	lncRNA	0.36	0.355	0.36	0.355	0	0			0	0	1_to_1	identical gene model		1	1	1	1			Variation, GRC Housekeeping	Variation							0	EFO_0000182	0.039622	0
PBMC	ENSG00000272406		ENSG00000272406	ENSG00000272406	lncRNA	lncRNA					0	0					1_to_1	identical gene model		2	2	1	1											0	EFO_1001841	0.050492	0
PBMC	ENSG00000272407		ENSG00000272407	ENSG00000272407	transcribed_processed_pseudogene	transcribed_processed_pseudogene					0	0			1	1	1_to_1	identical gene model		1	1	1	1	diff_parts_same_contig													0
PBMC	ENSG00000272410		ENSG00000272410	ENSG00000272410	protein_coding	protein_coding	1.16	1.16	1.16	1.16	0	0			0.99934	0.99934	1_to_1	identical gene model		8;8	8;8	2	2	new_contig_added, diff_parts_same_contig													0
PBMC	ENSG00000272411		ENSG00000272411	ENSG00000272411	lncRNA	lncRNA	10.92	10.88	10.92	10.88	0	0			0	0	1_to_1	identical gene model		1	1	1	1											0	EFO_0000280	0.028307	0
PBMC	ENSG00000272412	RN7SL778P	ENSG00000272412	ENSG00000272412	misc_RNA	misc_RNA					0	0					1_to_1	exon_length_diff	0.998653	1	1	1	1														0
PBMC	ENSG00000272414	FAM47E-STBD1	ENSG00000272414	ENSG00000272414	protein_coding	protein_coding					0	0			1	1	1_to_1	identical gene model		5;5;3;7;4	7;4;3;5;5	5	5	diff_parts_same_contig										0	EFO_0004696	0.44934	0
PBMC	ENSG00000272416		ENSG00000272416	ENSG00000272416	lncRNA	lncRNA	7.54667	7.47833	7.54	7.47	1	1	0.00222255	0.0106456	0	0	1_to_1	identical gene model		1	1	1	1	diff_parts_same_contig													0
PBMC	ENSG00000272417		ENSG00000272417	ENSG00000272417	lncRNA	lncRNA	12.8275	12.7	12.07	11.955	1	1	0.00222255	0.0106456	0	0	1_to_1	identical gene model		1	1	1	1	diff_parts_same_contig													0
PBMC	ENSG00000272418		ENSG00000272418	ENSG00000272418	lncRNA	lncRNA					0	0			1	1	1_to_1	identical gene model		2	2	1	1	diff_parts_same_contig													0
PBMC	ENSG00000272419	LINC01145		ENSG00000272419		transcribed_unprocessed_pseudogene		17.8333		20.37		1				0.890313	hg38_spec_gene				2;3;1;3;4;4;3;3;2		9	new_contig_added			Gap, Missing sequence, Clone Problem, Path Problem										0
PBMC	ENSG00000272420		ENSG00000272420	ENSG00000272420	lncRNA	lncRNA	8.18778	8.12222	5.81	5.76	1	1	0.00222257	0.0106456	0	0	1_to_1	identical gene model		1	1	1	1											0	EFO_0000637	0.022227	0
PBMC	ENSG00000272425		ENSG00000272425	ENSG00000272425	lncRNA	lncRNA	0.39	0.38	0.39	0.38	0	0			0	0	1_to_1	identical gene model		1	1	1	1											0	MONDO_0100096	0.010151	0
PBMC	ENSG00000272426		ENSG00000272426	ENSG00000272426	lncRNA	lncRNA	1.135	1.125	1.135	1.125	0	0			0	0	1_to_1	identical gene model		1	1	1	1	diff_parts_same_contig		Gap, GRC Housekeeping, Localization Problem, Clone Problem	Gap	High Signal Region						0	EFO_0000365	0.038392	0
PBMC	ENSG00000272428		ENSG00000272428	ENSG00000272428	lncRNA	lncRNA					0	0					1_to_1	identical gene model		1	1	1	1	new_contig_added, diff_parts_same_contig										0	MONDO_0100096	0.0063556	0
PBMC	ENSG00000272430	LINC02637	ENSG00000272430	ENSG00000272430	lncRNA	lncRNA	3.6	3.57	3.6	3.57	0	0			0	0	1_to_1	identical gene model		4	4	1	1	diff_parts_same_contig		Path Problem	Path Problem, Gap, GRC Housekeeping, Clone Problem							0	EFO_0000637	0.025353	0
PBMC	ENSG00000272431	ZNF454-DT	ENSG00000272431	ENSG00000272431	lncRNA	lncRNA					0	0					1_to_1	identical gene model		1	1	1	1														0
PBMC	ENSG00000272432		ENSG00000272432	ENSG00000272432	lncRNA	lncRNA	7.79125	7.72125	3.82	3.795	1	1	0.00222255	0.0106456	0	0	1_to_1	identical gene model		1	1	1	1			Clone Problem								0	MONDO_0100096	0.0064022	0
PBMC	ENSG00000272434		ENSG00000272434	ENSG00000272434	lncRNA	lncRNA	19.5771	19.4	11.65	11.55	1	1	0.00222257	0.0106456	0	0	1_to_1	identical gene model		1	1	1	1											0	EFO_0000637	0.031466	0
PBMC	ENSG00000272435	RNA5SP357	ENSG00000272435	ENSG00000272435	rRNA_pseudogene	rRNA_pseudogene					0	0					1_to_1	identical gene model		1	1	1	1														0
PBMC	ENSG00000272436	CUX2P1	ENSG00000272436	ENSG00000272436	processed_pseudogene	processed_pseudogene					0	0					1_to_1	identical gene model		1	1	1	1				GRC Housekeeping										0
PBMC	ENSG00000272438		ENSG00000272438	ENSG00000272438	lncRNA	lncRNA					0	0					1_to_1	identical gene model		2	2	1	1	diff_parts_same_contig				High Signal Region									0
PBMC	ENSG00000272439	RNU6-91P	ENSG00000272439	ENSG00000272439	snRNA	snRNA					0	0					1_to_1	identical gene model		1	1	1	1	diff_parts_same_contig													0
PBMC	ENSG00000272442		ENSG00000272442	ENSG00000272442	protein_coding	protein_coding	0.15	0.15	0.15	0.15	0	0			0.833333	0.833333	1_to_1	identical gene model		10	10	1	1			Variation, GRC Housekeeping	GRC Housekeeping							0	EFO_0000365	0.040979	0
PBMC	ENSG00000272443	OR13Z2P	ENSG00000272443	ENSG00000272443	unprocessed_pseudogene	unprocessed_pseudogene					0	0					1_to_1	exon_count_diff		4	1	1	1	new_contig_added		Gap, Path Problem, Clone Problem, GRC Housekeeping	Gap, Missing sequence, Clone Problem, Path Problem										0
PBMC	ENSG00000272444		ENSG00000272444	ENSG00000272444	lncRNA	lncRNA	3.18	3.16	2.21	2.19	1	1	0.00222255	0.0106456	0	0	1_to_1	identical gene model		1	1	1	1	diff_parts_same_contig													0
PBMC	ENSG00000272445	RNU6-84P	ENSG00000272445	ENSG00000272445	snRNA	snRNA					0	0					1_to_1	identical gene model		1	1	1	1			GRC Housekeeping	GRC Housekeeping										0
PBMC	ENSG00000272446		ENSG00000272446	ENSG00000272446	lncRNA	lncRNA					0	0			1	1	1_to_1	identical gene model		5;8;9;6;7	5;7;8;9;6	5	5	diff_parts_same_contig													0
PBMC	ENSG00000272447		ENSG00000272447	ENSG00000272447	lncRNA	lncRNA	3.76778	3.74111	3.14	3.11	1	1	0.00222251	0.0106456	0.163511	0.163511	1_to_1	identical gene model		1	1	1	1				GRC Housekeeping										0
PBMC	ENSG00000272449		ENSG00000272449	ENSG00000272449	lncRNA	lncRNA	0.336	0.33	0.28	0.28	1	1	0.00222255	0.0106456	0.996124	0.996124	1_to_1	identical gene model		1;2	2;1	2	2			Clone Problem	Clone Problem							0	MONDO_0100096	0.0059247	0
PBMC	ENSG00000272455	MRPL20-DT	ENSG00000272455	ENSG00000272455	lncRNA	lncRNA	5.57556	5.52778	4.64	4.61	1	1	0.00222249	0.0106456	0.423129	0.423129	1_to_1	identical gene model		1	1	1	1	diff_parts_same_contig		Localization Problem	Localization Problem										0
PBMC	ENSG00000272456		ENSG00000272456	ENSG00000272456	lncRNA	lncRNA	3.6775	3.6525	3.12	3.085	1	1	0.00222255	0.0106456	0	0	1_to_1	identical gene model		1	1	1	1	diff_parts_same_contig			GRC Housekeeping										0
PBMC	ENSG00000272457		ENSG00000272457	ENSG00000272457	lncRNA	lncRNA					0	0					1_to_1	identical gene model		1	1	1	1											0	EFO_0000676	0.018109	0
PBMC	ENSG00000272458	MIR432	ENSG00000272458	ENSG00000272458	miRNA	miRNA					0	0					1_to_1	identical gene model		1	1	1	1														0
PBMC	ENSG00000272459	FAM193B-DT	ENSG00000272459	ENSG00000272459	lncRNA	lncRNA	4.185	4.1575	3.965	3.95	1	1	0.00222255	0.0106456	0	0	1_to_1	identical gene model		1	1	1	1														0
PBMC	ENSG00000272460	SNORD115-40	ENSG00000272460	ENSG00000272460	snoRNA	snoRNA					0	0					1_to_1	identical gene model		1	1	1	1			Gap, GRC Housekeeping	Gap, GRC Housekeeping										0
PBMC	ENSG00000272461		ENSG00000272461	ENSG00000272461	lncRNA	lncRNA					0	0					1_to_1	identical gene model		3	3	1	1					High Signal Region	High Signal Region								0
PBMC	ENSG00000272462	LINC02980	ENSG00000272462	ENSG00000272462	lncRNA	lncRNA	0.48	0.475	0.465	0.46	1	1	0.00222255	0.0106456	0.980139	0.980139	1_to_1	identical gene model		2;3;3;3;2;3;2;4;3;3	2;2;2;3;3;3;3;3;4;3	10	10	diff_parts_same_contig		Variation	Variation										0
PBMC	ENSG00000272463		ENSG00000272463	ENSG00000272463	lncRNA	lncRNA	1.60222	1.59111	0.98	0.97	1	1	0.00222256	0.0106456	0	0	1_to_1	identical gene model		1	1	1	1														0
PBMC	ENSG00000272465		ENSG00000272465	ENSG00000272465	lncRNA	lncRNA	4.12333	4.10333	2.38	2.36	0	0	0.00222255	0.0106456	0	0	1_to_1	identical gene model		1	1	1	1														0
PBMC	ENSG00000272468		ENSG00000272468	ENSG00000272468	lncRNA	lncRNA	9.96	9.87	5.33	5.28	1	1	0.00222251	0.0106456	0	0	1_to_1	identical gene model		1	1	1	1			Variation								0	EFO_0000641	0.0067676	0
PBMC	ENSG00000272469	RN7SL760P	ENSG00000272469	ENSG00000272469	misc_RNA	misc_RNA					0	0					1_to_1	exon_length_diff	0.998519	1	1	1	1														0
PBMC	ENSG00000272472		ENSG00000272472	ENSG00000272472	lncRNA	lncRNA					0	0					1_to_1	identical gene model		1	1	1	1														0
PBMC	ENSG00000272473		ENSG00000272473	ENSG00000272473	lncRNA	lncRNA	1.94	1.92	1.94	1.92	0	0			0	0	1_to_1	identical gene model		1	1	1	1														0
PBMC	ENSG00000272474	SNORD113-5	ENSG00000272474	ENSG00000272474	snoRNA	snoRNA					0	0					1_to_1	identical gene model		1	1	1	1			Variation	Variation										0
PBMC	ENSG00000272476		ENSG00000272476	ENSG00000272476	lncRNA	lncRNA	1.082	1.076	0.66	0.66	1	1	0.00222255	0.0106456	0.350649	0.350649	1_to_1	identical gene model		1	1	1	1	diff_parts_same_contig													0
PBMC	ENSG00000272477		ENSG00000272477	ENSG00000272477	lncRNA	lncRNA					0	0					1_to_1	identical gene model		1	1	1	1											0	EFO_0000305	0.043575	0
PBMC	ENSG00000272478		ENSG00000272478	ENSG00000272478	lncRNA	lncRNA					0	0			1	1	1_to_1	identical gene model		1	1	1	1			Clone Problem											0
PBMC	ENSG00000272479		ENSG00000272479	ENSG00000272479	lncRNA	lncRNA					0	0					1_to_1	identical gene model		1	1	1	1	diff_parts_same_contig										0	EFO_0000326	0.03477	0
PBMC	ENSG00000272480	OR13Z3P	ENSG00000272480	ENSG00000272480	unprocessed_pseudogene	unprocessed_pseudogene					0	0					1_to_1	identical gene model	0.998464	1	1	1	1	new_contig_added		Gap, Path Problem, Clone Problem, GRC Housekeeping	Gap, Missing sequence, Clone Problem, Path Problem										0
PBMC	ENSG00000272482		ENSG00000272482	ENSG00000272482	lncRNA	lncRNA					0	0					1_to_1	identical gene model		1	1	1	1	new_contig_added		Path Problem, GRC Housekeeping, Localization Problem	Path Problem							0	EFO_0002617	0.033956	0
PBMC	ENSG00000272483		ENSG00000272483	ENSG00000272483	lncRNA	lncRNA	2.996	2.966	1.82	1.8	1	1	0.00222255	0.0106456	0	0	1_to_1	identical gene model		1	1	1	1	diff_parts_same_contig													0
PBMC	ENSG00000272485		ENSG00000272485	ENSG00000272485	lncRNA	lncRNA					0	0					1_to_1	identical gene model		2	2	1	1														0
PBMC	ENSG00000272489		ENSG00000272489	ENSG00000272489	lncRNA	lncRNA	0.345	0.345	0.345	0.345	0	0			0.6875	0.6875	1_to_1	identical gene model		1	1	1	1			Gap	Gap, GRC Housekeeping										0
PBMC	ENSG00000272491		ENSG00000272491	ENSG00000272491	lncRNA	lncRNA	1.06571	1.05429	0.48	0.47	1	1	0.00222255	0.0106456	0	0	1_to_1	identical gene model		1	1	1	1			Clone Problem								0	EFO_0000384	0.0062227	0
PBMC	ENSG00000272494	OR1X1P	ENSG00000272494	ENSG00000272494	unprocessed_pseudogene	unprocessed_pseudogene					0	0			1	1	1_to_1	identical gene model		2	2	1	1					High Signal Region	High Signal Region								0
PBMC	ENSG00000272498		ENSG00000272498	ENSG00000272498	lncRNA	lncRNA	26.7529	26.5843	19.18	19.02	1	1	0.00222254	0.0106456	0	0	1_to_1	identical gene model		1	1	1	1											0	HP_0100806	0.0028973	0
PBMC	ENSG00000272501		ENSG00000272501	ENSG00000272501	lncRNA	lncRNA	17.566	17.442	17.14	17.045	1	1	0.000791024	0.59255	0	0	1_to_1	identical gene model		1	1	1	1			Path Problem, Variation, GRC Housekeeping	Path Problem, Variation, GRC Housekeeping										0
PBMC	ENSG00000272502		ENSG00000272502	ENSG00000272502	lncRNA	lncRNA	7.743	7.678	7.395	7.325	1	1	0.00222258	0.0106456	0.0914286	0.0914286	1_to_1	identical gene model		1	1	1	1	diff_parts_same_contig			GRC Housekeeping							0	EFO_0000365	0.017411	0
PBMC	ENSG00000272505		ENSG00000272505	ENSG00000272505	lncRNA	lncRNA	2.8	2.777	2.48	2.465	1	1	0.00222254	0.0106456	0	0	1_to_1	identical gene model		1	1	1	1			Variation, Path Problem, GRC Housekeeping	Variation, Path Problem							0	EFO_0008508	0.0081121	0
PBMC	ENSG00000272506		ENSG00000272506	ENSG00000272506	lncRNA	lncRNA					0	0					1_to_1	identical gene model		1	1	1	1	diff_parts_same_contig		Clone Problem								0	EFO_0000384	0.0035109	0
PBMC	ENSG00000272507	RNU6-88P	ENSG00000272507	ENSG00000272507	snRNA	snRNA					0	0					1_to_1	identical gene model		1	1	1	1				GRC Housekeeping										0
PBMC	ENSG00000272508		ENSG00000272508	ENSG00000272508	lncRNA	lncRNA					0	0			1	1	1_to_1	identical gene model		10	10	1	1				GRC Housekeeping							0	MONDO_0100096	0.0044811	0
PBMC	ENSG00000272509		ENSG00000272509	ENSG00000272509	lncRNA	lncRNA	23.1829	22.9329	11.57	11.48	1	1	0.00222252	0.0106456	0	0	1_to_1	identical gene model		1	1	1	1				GRC Housekeeping							0	EFO_0003060	0.030734	0
PBMC	ENSG00000272510		ENSG00000272510	ENSG00000272510	lncRNA	lncRNA	7.17	7.1125	6.805	6.75	1	1	0.00222255	0.0106456	0	0	1_to_1	identical gene model		1	1	1	1	diff_parts_same_contig		GRC Housekeeping, Localization Problem								0	EFO_0000349	0.021905	0
PBMC	ENSG00000272512		ENSG00000272512	ENSG00000272512	lncRNA	lncRNA	1.835	1.82	1.835	1.82	0	0			0	0	1_to_1	identical gene model		1	1	1	1											0	EFO_0000641	0.0072874	0
PBMC	ENSG00000272514	CFAP206	ENSG00000272514	ENSG00000272514	protein_coding	protein_coding					0	0			1	1	1_to_1	identical gene model		11;13;7;13	13;11;13;7	4	4	new_contig_added, diff_parts_same_contig										0	HP_0012868	0.33262	0
PBMC	ENSG00000272515		ENSG00000272515	ENSG00000272515	lncRNA	lncRNA					0	0					1_to_1	identical gene model		1	1	1	1	diff_parts_same_contig										0	EFO_0000699	0.0013881	0
PBMC	ENSG00000272516		ENSG00000272516	ENSG00000272516	lncRNA	lncRNA	2.2	2.2	2.2	2.2	0	0			0.5	0.5	1_to_1	identical gene model		1	1	1	1				GRC Housekeeping										0
PBMC	ENSG00000272518		ENSG00000272518	ENSG00000272518	lncRNA	lncRNA	2.95875	2.93625	2.91	2.895	1	1	0.00222255	0.0106456	0	0	1_to_1	identical gene model		1	1	1	1											0	EFO_0000365	0.038784	0
PBMC	ENSG00000272519		ENSG00000272519	ENSG00000272519	lncRNA	lncRNA					0	0					1_to_1	identical gene model		2	2	1	1	diff_parts_same_contig													0
PBMC	ENSG00000272523	LINC01023	ENSG00000272523	ENSG00000272523	lncRNA	lncRNA	17.0744	16.9367	15.05	14.97	1	1	0.00222254	0.0106456	0	0	1_to_1	identical gene model		1	1	1	1											0	MONDO_0009061;Orphanet_586	0.0073916	0
PBMC	ENSG00000272525	BTF3-DT	ENSG00000272525	ENSG00000272525	lncRNA	lncRNA	5.156	5.112	4.83	4.79	1	1	0.00222255	0.0106456	0	0	1_to_1	identical gene model		1	1	1	1	diff_parts_same_contig		Clone Problem	Clone Problem										0
PBMC	ENSG00000272529		ENSG00000272529	ENSG00000272529	lncRNA	lncRNA	112.977	111.933	74.17	73.66	1	1	0.00222231	0.0106456	0	0	1_to_1	identical gene model		2	2	1	1														0
PBMC	ENSG00000272533	SNORA28	ENSG00000272533	ENSG00000272533	snoRNA	snoRNA					0	0					1_to_1	identical gene model		1	1	1	1	diff_parts_same_contig										0	EFO_0000637	0.0088699	0
PBMC	ENSG00000272536	RN7SL840P	ENSG00000272536	ENSG00000272536	misc_RNA	misc_RNA					0	0					1_to_1	exon_length_diff	0.998592	1	1	1	1				GRC Housekeeping										0
PBMC	ENSG00000272537		ENSG00000272537	ENSG00000272537	lncRNA	lncRNA					0	0					1_to_1	identical gene model		1	1	1	1														0
PBMC	ENSG00000272540		ENSG00000272540	ENSG00000272540	lncRNA	lncRNA	6	5.95375	5.915	5.89	1	1	0.00222255	0.0106456	0.972028	0.972028	1_to_1	identical gene model		1	1	1	1			Path Problem, Variation, GRC Housekeeping	Path Problem, Variation, GRC Housekeeping							0	EFO_0000365	0.010399	0
PBMC	ENSG00000272541		ENSG00000272541	ENSG00000272541	lncRNA	lncRNA	8.82	8.74	7.6	7.535	1	1	0.00222255	0.0106456	0.801144	0.801144	1_to_1	identical gene model		1	1	1	1	diff_parts_same_contig		Variation, GRC Housekeeping	Path Problem, GRC Housekeeping	High Signal Region									0
PBMC	ENSG00000272542		ENSG00000272542	ENSG00000272542	lncRNA	lncRNA	1.48	1.475	1.48	1.475	0	0			0	0	1_to_1	identical gene model		1	1	1	1														0
PBMC	ENSG00000272543	MIR4787	ENSG00000272543	ENSG00000272543	miRNA	miRNA					0	0					1_to_1	identical gene model		1	1	1	1														0
PBMC	ENSG00000272545		ENSG00000272545	ENSG00000272545	lncRNA	lncRNA					0	0					1_to_1	identical gene model		1	1	1	1														0
PBMC	ENSG00000272549	LINC02538	ENSG00000272549	ENSG00000272549	lncRNA	lncRNA	0.32	0.32	0.32	0.32	0	0			0	0	1_to_1	identical gene model		3	3	1	1			Path Problem	Path Problem							0	EFO_0005922	0.026756	0
PBMC	ENSG00000272551		ENSG00000272551	ENSG00000272551	lncRNA	lncRNA					0	0					1_to_1	identical gene model		1	1	1	1	diff_parts_same_contig													0
PBMC	ENSG00000272554		ENSG00000272554	ENSG00000272554	lncRNA	lncRNA					0	0					1_to_1	identical gene model		2	2	1	1														0
PBMC	ENSG00000272555		ENSG00000272555	ENSG00000272555	lncRNA	lncRNA	7.35286	7.29286	5.5	5.45	1	1	0.00222255	0.0106456	0	0	1_to_1	identical gene model		1	1	1	1	diff_parts_same_contig										0	EFO_0005842	0.0046962	0
PBMC	ENSG00000272556	GTF2IP13	ENSG00000272556	ENSG00000272556	transcribed_unprocessed_pseudogene	transcribed_unprocessed_pseudogene	0.738889	0.733333	0.48	0.47	1	1	0.00222254	0.0106456	0.448856	0.448856	1_to_1	identical gene model		5;17	17;5	2	2														0
PBMC	ENSG00000272558		ENSG00000272558	ENSG00000272558	lncRNA	lncRNA					0	0			1	1	1_to_1	identical gene model		2	2	1	1	new_contig_added, diff_parts_same_contig		Variation	Variation										0
PBMC	ENSG00000272559	OR51F3P	ENSG00000272559	ENSG00000272559	unprocessed_pseudogene	unprocessed_pseudogene					0	0					1_to_1	identical gene model	0.999112	1	1	1	1	new_contig_added, diff_parts_same_contig													0
PBMC	ENSG00000272562	H3-3A-DT	ENSG00000272562	ENSG00000272562	lncRNA	lncRNA	1.22	1.20667	0.72	0.71	0	0	0.00222255	0.0106456	0	0	1_to_1	identical gene model		2;3	3;2	2	2											0	EFO_0000198	0.0011741	0
PBMC	ENSG00000272563		ENSG00000272563	ENSG00000272563	lncRNA	lncRNA					0	0					1_to_1	identical gene model		1	1	1	1			Path Problem	Path Problem	High Signal Region	High Signal Region								0
PBMC	ENSG00000272564		ENSG00000272564	ENSG00000272564	lncRNA	lncRNA	4.48333	4.44667	4.18	4.15	0	0	0.00222255	0.0106456	0	0	1_to_1	identical gene model		1	1	1	1											0	EFO_0000519	0.01431	0
PBMC	ENSG00000272566		ENSG00000272566	ENSG00000272566	lncRNA	lncRNA					0	0					1_to_1	identical gene model		1	1	1	1	diff_parts_same_contig		GRC Housekeeping, Variation, Missing sequence	Variation	High Signal Region									0
PBMC	ENSG00000272567		ENSG00000272567	ENSG00000272567	lncRNA	lncRNA	11.725	11.665	11.725	11.665	0	0			0	0	1_to_1	identical gene model		1	1	1	1											0	EFO_0005044	0.0042014	0
PBMC	ENSG00000272568	CPVL-AS2	ENSG00000272568	ENSG00000272568	lncRNA	lncRNA	0.685	0.685	0.685	0.685	0	0			0.555556	0.555556	1_to_1	identical gene model		1;6;4;5	6;5;4;1	4	4											0	EFO_0000365	0.011052	0
PBMC	ENSG00000272569	OR5BL1P	ENSG00000272569	ENSG00000272569	unprocessed_pseudogene	unprocessed_pseudogene					0	0					1_to_1	identical gene model		1	1	1	1														0
PBMC	ENSG00000272572		ENSG00000272572	ENSG00000272572	lncRNA	lncRNA	1.846	1.83	1.78	1.76	1	1	0.00222255	0.0106456	0	0	1_to_1	identical gene model		1	1	1	1			Variation	Variation										0
PBMC	ENSG00000272573	MUSTN1	ENSG00000272573	ENSG00000272573	protein_coding	protein_coding	1.41	1.4	1.41	1.4	0	0			0.995652	0.995652	1_to_1	identical gene model		3;3	3;3	2	2											0	Orphanet_552	0.10985	0
PBMC	ENSG00000272574		ENSG00000272574	ENSG00000272574	lncRNA	lncRNA					0	0					1_to_1	identical gene model		2	2	1	1											0	Orphanet_35093	0.0012505	0
PBMC	ENSG00000272575	LINC02098	ENSG00000272575	ENSG00000272575	lncRNA	lncRNA					0	0					1_to_1	identical gene model		4;4;5;3	5;4;3;4	4	4	new_contig_added, diff_parts_same_contig													0
PBMC	ENSG00000272576		ENSG00000272576	ENSG00000272576	lncRNA	lncRNA	10.1233	10.0317	12.63	12.505	1	1	0.00222256	0.0106456	0	0	1_to_1	identical gene model		1	1	1	1														0
PBMC	ENSG00000272578		ENSG00000272578	ENSG00000272578	transcribed_unprocessed_pseudogene	transcribed_unprocessed_pseudogene	11.132	11.045	9.08	9.02	1	1	0.00222249	0.0106456	0.825327	0.825327	1_to_1	identical gene model		3;5;5;3;3;3;4;3;3	3;5;3;3;3;3;5;4;3	9	9	new_contig_added, diff_parts_same_contig		Clone Problem	Clone Problem										0
PBMC	ENSG00000272582		ENSG00000272582	ENSG00000272582	lncRNA	lncRNA	2.7075	2.6825	2.735	2.71	1	1	0.00222255	0.0106456	0	0	1_to_1	identical gene model		1	1	1	1			Clone Problem	Clone Problem							0	EFO_0003758	0.0050259	0
PBMC	ENSG00000272583		ENSG00000272583	ENSG00000272583	lncRNA	lncRNA	6.7725	6.7225	6.155	6.1	1	1	0.00222255	0.0106456	0	0	1_to_1	identical gene model		1	1	1	1	diff_parts_same_contig, new_contig_added		Clone Problem, GRC Housekeeping	Clone Problem, Gap, Path Problem							0	EFO_0003060	0.032198	0
PBMC	ENSG00000272588		ENSG00000272588	ENSG00000272588	lncRNA	lncRNA	3.322	3.296	3.31	3.28	1	1	0.00222255	0.0106456	0	0	1_to_1	identical gene model		1	1	1	1	diff_parts_same_contig		GRC Housekeeping, Localization Problem											0
PBMC	ENSG00000272589	ZSWIM8-AS1	ENSG00000272589	ENSG00000272589	lncRNA	lncRNA	0.84	0.835	0.84	0.835	0	0			0.996798	0.996798	1_to_1	identical gene model		4	4	1	1	diff_parts_same_contig			GRC Housekeeping										0
PBMC	ENSG00000272592		ENSG00000272592	ENSG00000272592	lncRNA	lncRNA					0	0					1_to_1	identical gene model		1	1	1	1				GRC Housekeeping										0
PBMC	ENSG00000272595	OR10AH1P	ENSG00000272595	ENSG00000272595	transcribed_unprocessed_pseudogene	transcribed_unprocessed_pseudogene					0	0			1	1	1_to_1	identical gene model		1;4;4	4;4;1	3	3														0
PBMC	ENSG00000272597		ENSG00000272597	ENSG00000272597	lncRNA	lncRNA					0	0					1_to_1	identical gene model		1	1	1	1														0
PBMC	ENSG00000272599		ENSG00000272599	ENSG00000272599	lncRNA	lncRNA	5.52625	5.47875	4.04	4.02	1	1	0.00222255	0.0106456	0.603782	0.603782	1_to_1	identical gene model		1;1	1;1	2	2	diff_parts_same_contig			GRC Housekeeping										0
PBMC	ENSG00000272600		ENSG00000272600	ENSG00000272600	lncRNA	lncRNA					0	0			1	1	1_to_1	identical gene model		2	2	1	1	diff_parts_same_contig		GRC Housekeeping, Localization Problem, Clone Problem	Clone Problem										0
PBMC	ENSG00000272601	EFCAB3P1	ENSG00000272601	ENSG00000272601	transcribed_unprocessed_pseudogene	transcribed_unprocessed_pseudogene					0	0			1	1	1_to_1	identical gene model		2	2	1	1	diff_parts_same_contig													0
PBMC	ENSG00000272602	ZNF595	ENSG00000272602	ENSG00000272602	protein_coding	protein_coding	2.67429	2.65857	1.93	1.92	1	1	0.00222255	0.0106456	0.935924	0.949783	1_to_1	exon_count_diff		3;4;37;38;52	2;3;4;4;3	5	5	new_contig_added		Clone Problem, GRC Housekeeping, Localization Problem	Clone Problem	High Signal Region	High Signal Region					0	Orphanet_100	0.04043	0
PBMC	ENSG00000272604		ENSG00000272604	ENSG00000272604	lncRNA	lncRNA	1.51125	1.5	1.495	1.48	1	1	0.00222254	0.0106456	0	0	1_to_1	identical gene model		1	1	1	1	diff_parts_same_contig													0
PBMC	ENSG00000272606	PPP4R3B-DT	ENSG00000272606	ENSG00000272606	lncRNA	lncRNA	42.995	42.598	43.22	42.9	1	1	0.00222252	0.0106456	0.316219	0.316219	1_to_1	identical gene model		1	1	1	1	diff_parts_same_contig										0	EFO_1001999	0.0072956	0
PBMC	ENSG00000272609		ENSG00000272609	ENSG00000272609	lncRNA	lncRNA					0	0					1_to_1	identical gene model		1	1	1	1											0	EFO_0000478	0.02865	0
PBMC	ENSG00000272610	MAGI1-IT1	ENSG00000272610	ENSG00000272610	lncRNA	lncRNA					0	0					1_to_1	identical gene model		3	3	1	1	diff_parts_same_contig										0	EFO_0000186	0.0021267	0
PBMC	ENSG00000272617		ENSG00000272617	ENSG00000272617	protein_coding	protein_coding	0.763333	0.76	0.82	0.82	0	0	0.00222255	0.0106456	0.995995	0.995995	1_to_1	identical gene model		2	2	1	1											0	Orphanet_137	0.51877	0
PBMC	ENSG00000272619	FAM131B-AS1	ENSG00000272619	ENSG00000272619	lncRNA	lncRNA					0	0					1_to_1	identical gene model		1	1	1	1	new_contig_added													0
PBMC	ENSG00000272620	AFAP1-AS1	ENSG00000272620	ENSG00000272620	lncRNA	lncRNA	0.161667	0.161667	0.145	0.145	1	1	0.00222255	0.0106456	0.979067	0.979067	1_to_1	identical gene model		2;2	2;2	2	2			GRC Housekeeping, Localization Problem								0	EFO_0000280	0.055797	0
PBMC	ENSG00000272622		ENSG00000272622	ENSG00000272622	lncRNA	lncRNA	0.22	0.22	0.22	0.22	0	0	0.00222255	0.0106456	0.931875	0.931875	1_to_1	identical gene model		4;4	4;4	2	2														0
PBMC	ENSG00000272625		ENSG00000272625	ENSG00000272625	lncRNA	lncRNA	10.4011	10.3311	9.44	9.36	1	1	0.00222255	0.0106456	0	0	1_to_1	identical gene model		1	1	1	1	diff_parts_same_contig										0	HP_0001636	0.0030054	0
PBMC	ENSG00000272626		ENSG00000272626	ENSG00000272626	lncRNA	lncRNA					0	0					1_to_1	identical gene model		2	2	1	1	diff_parts_same_contig		Variation	Variation							0	EFO_0001663	0.0053926	0
PBMC	ENSG00000272627		ENSG00000272627	ENSG00000272627	lncRNA	lncRNA	2.79	2.77	2.79	2.77	0	0			0	0	1_to_1	identical gene model		1	1	1	1	diff_parts_same_contig			GRC Housekeeping							0	EFO_0003060	0.034393	0
PBMC	ENSG00000272630		ENSG00000272630	ENSG00000272630	lncRNA	lncRNA	1.28222	1.26889	1.09	1.09	1	1	0.00222257	0.0106456	0	0	1_to_1	identical gene model		2	2	1	1				GRC Housekeeping							0	MONDO_0018531	0.023916	0
PBMC	ENSG00000272631		ENSG00000272631	ENSG00000272631	lncRNA	lncRNA	0.166667	0.166667	0.19	0.19	0	0	0.00222255	0.0106456	0	0	1_to_1	identical gene model		1	1	1	1				GRC Housekeeping										0
PBMC	ENSG00000272632		ENSG00000272632	ENSG00000272632	lncRNA	lncRNA	31.434	31.12	25.615	25.395	1	1	0.00222251	0.0106456	0	0	1_to_1	identical gene model		1	1	1	1														0
PBMC	ENSG00000272634	OR51F5P	ENSG00000272634	ENSG00000272634	transcribed_unprocessed_pseudogene	transcribed_unprocessed_pseudogene					0	0					1_to_1	identical gene model		1;1	1;1	2	2	diff_parts_same_contig													0
PBMC	ENSG00000272636	DOC2B	ENSG00000272636	ENSG00000272636	protein_coding	protein_coding		0.25		0.16	0	1				0	1_to_1	exon_count_diff		3;4;6	9;3;4	3	3	diff_parts_same_contig, new_contig_added		Gap, Clone Problem, Path Problem, Variation	Gap, Clone Problem, Path Problem, Variation							0	EFO_0004266	0.11827	0
PBMC	ENSG00000272638		ENSG00000272638	ENSG00000272638	lncRNA	lncRNA					0	0			1	1	1_to_1	identical gene model		1	1	1	1														0
PBMC	ENSG00000272639		ENSG00000272639	ENSG00000272639	lncRNA	lncRNA					0	0			1	1	1_to_1	identical gene model		3	3	1	1	diff_parts_same_contig													0
PBMC	ENSG00000272642		ENSG00000272642	ENSG00000272642	lncRNA	lncRNA					0	0					1_to_1	identical gene model		5;5	5;5	2	2	diff_parts_same_contig													0
PBMC	ENSG00000272645	GTF2IP20	ENSG00000272645	ENSG00000272645	transcribed_unprocessed_pseudogene	transcribed_unprocessed_pseudogene	6.33111	6.28889	5.81	5.8	1	1	0.00222255	0.0106456	0.692527	0.688916	1_to_1	identical gene model		4;1;13	1;13;4	3	3					High Signal Region									0
PBMC	ENSG00000272646		ENSG00000272646	ENSG00000272646	lncRNA	lncRNA	4.726	4.686	5.14	5.12	1	1	0.00222255	0.0106456	0	0	1_to_1	identical gene model		1	1	1	1			GRC Housekeeping											0
PBMC	ENSG00000272647		ENSG00000272647	ENSG00000272647	protein_coding	protein_coding					0	0			1	1	1_to_1	identical gene model		6	6	1	1	diff_parts_same_contig		Variation	Variation										0
PBMC	ENSG00000272650		ENSG00000272650	ENSG00000272650	lncRNA	lncRNA	23.4025	23.1775	19.035	18.86	1	1	0.00222255	0.0106456	0	0	1_to_1	identical gene model		1	1	1	1	diff_parts_same_contig													0
PBMC	ENSG00000272654	JTB-DT	ENSG00000272654	ENSG00000272654	lncRNA	lncRNA	3.94556	3.92	3.41	3.4	1	1	0.00222255	0.0106456	0.071366	0.071366	1_to_1	identical gene model		1	1	1	1			GRC Housekeeping											0
PBMC	ENSG00000272655		ENSG00000272655	ENSG00000272655	transcribed_unprocessed_pseudogene	transcribed_unprocessed_pseudogene	24.058	23.859	23.83	23.585	1	1	0.00222249	0.0106456	0.428234	0.428234	1_to_1	identical gene model		3;3	3;3	2	2											0	EFO_0000311	0.0051741	0
PBMC	ENSG00000272656		ENSG00000272656	ENSG00000272656	lncRNA	lncRNA	7.24	7.17	7.24	7.17	0	0			0	0	1_to_1	identical gene model		1	1	1	1	diff_parts_same_contig													0
PBMC	ENSG00000272657		ENSG00000272657	ENSG00000272657	lncRNA	lncRNA					0	0			1	1	1_to_1	identical gene model		6	6	1	1	new_contig_added, diff_parts_same_contig		GRC Housekeeping											0
PBMC	ENSG00000272660		ENSG00000272660	ENSG00000272660	lncRNA	lncRNA					0	0					1_to_1	identical gene model		1	1	1	1											0	EFO_0000384	0.00174	0
PBMC	ENSG00000272661		ENSG00000272661	ENSG00000272661	lncRNA	lncRNA					0	0			1	1	1_to_1	identical gene model		1	1	1	1	diff_parts_same_contig													0
PBMC	ENSG00000272662	TIMMDC1-DT	ENSG00000272662	ENSG00000272662	lncRNA	lncRNA	0.89	0.89	0.89	0.89	0	0			0	0	1_to_1	identical gene model		1	1	1	1														0
PBMC	ENSG00000272663	PPP1R21-DT	ENSG00000272663	ENSG00000272663	lncRNA	lncRNA	3.915	3.885	3.915	3.885	0	0			0	0	1_to_1	identical gene model		1	1	1	1											0	EFO_0000702	0.0091672	0
PBMC	ENSG00000272664	OR51C4P	ENSG00000272664	ENSG00000272664	unprocessed_pseudogene	unprocessed_pseudogene					0	0					1_to_1	identical gene model		1	1	1	1	diff_parts_same_contig													0
PBMC	ENSG00000272666	KLHDC7B-DT	ENSG00000272666	ENSG00000272666	lncRNA	lncRNA	23.3375	23.17	11.6	11.47	1	1	0.00222252	0.0106456	0.400399	0.400399	1_to_1	identical gene model		1	1	1	1	diff_parts_same_contig		Unknown, Variation, Clone Problem	Unknown, Variation, Clone Problem							0	EFO_0000676	0.04321	0
PBMC	ENSG00000272667		ENSG00000272667	ENSG00000272667	lncRNA	lncRNA	10.434	10.346	9.94	9.885	1	1	0.00222257	0.0106456	0.098701	0.098701	1_to_1	identical gene model		1	1	1	1	diff_parts_same_contig		Path Problem	Path Problem										0
PBMC	ENSG00000272668		ENSG00000272668	ENSG00000272668	lncRNA	lncRNA	3.27667	3.25222	3.43	3.42	1	1	0.00222271	0.0106456	0.00347222	0.00347222	1_to_1	identical gene model		4	4	1	1	diff_parts_same_contig		GRC Housekeeping								0	EFO_0008511	0.001874	0
PBMC	ENSG00000272669		ENSG00000272669	ENSG00000272669	lncRNA	lncRNA	46.725	46.32	40.755	40.465	1	1	0.00222249	0.0106456	0	0	1_to_1	identical gene model		1	1	1	1	diff_parts_same_contig		Clone Problem	Clone Problem							0	EFO_0000637	0.013133	0
PBMC	ENSG00000272672		ENSG00000272672	ENSG00000272672	lncRNA	lncRNA	1.45	1.44	1.45	1.44	0	0			0	0	1_to_1	identical gene model		1	1	1	1			Clone Problem, GRC Housekeeping											0
PBMC	ENSG00000272674	PCDHB16	ENSG00000272674	ENSG00000272674	protein_coding	protein_coding	0.12	0.12	0.12	0.12	0	0			0	0	1_to_1	exon_count_diff		16;5	1;2	2	2	new_contig_added		Clone Problem, Path Problem, Variation	Clone Problem, Path Problem, Variation							0	EFO_0004339	0.06393	0
PBMC	ENSG00000272676	OR5AO1P	ENSG00000272676	ENSG00000272676	unprocessed_pseudogene	unprocessed_pseudogene					0	0					1_to_1	identical gene model		1	1	1	1														0
PBMC	ENSG00000272677	HNRNPD-DT	ENSG00000272677	ENSG00000272677	lncRNA	lncRNA	11.3171	11.2214	11.57	11.48	1	1	0.00222255	0.0106456	0.492809	0.492809	1_to_1	identical gene model		1;2	1;2	2	2											0	EFO_0003105	0.001433	0
PBMC	ENSG00000272678		ENSG00000272678	ENSG00000272678	lncRNA	lncRNA					0	0			1	1	1_to_1	identical gene model		1	1	1	1											0	EFO_0005842	0.0034628	0
PBMC	ENSG00000272679		ENSG00000272679	ENSG00000272679	lncRNA	lncRNA					0	0			1	1	1_to_1	identical gene model		6	6	1	1														0
PBMC	ENSG00000272681	FAM223B	ENSG00000272681	ENSG00000272681	lncRNA	lncRNA					0	0			1	1	1_to_1	exon_length_diff	0.877036	1;1	1;1	2	2	new_contig_added, diff_parts_same_contig		Path Problem	Path Problem										0
PBMC	ENSG00000272682		ENSG00000272682	ENSG00000272682	lncRNA	lncRNA	0.56	0.56	0.56	0.56	0	0			0.5	0.5	1_to_1	identical gene model		3	3	1	1			GRC Housekeeping, Localization Problem, Clone Problem	Clone Problem										0
PBMC	ENSG00000272685	OR9I3P	ENSG00000272685	ENSG00000272685	unprocessed_pseudogene	unprocessed_pseudogene					0	0					1_to_1	identical gene model		1	1	1	1														0
PBMC	ENSG00000272686	WASL-DT	ENSG00000272686	ENSG00000272686	lncRNA	lncRNA	5.04222	5.00556	4.07	4.05	1	1	0.00222251	0.0106456	0	0	1_to_1	identical gene model		1	1	1	1														0
PBMC	ENSG00000272688		ENSG00000272688	ENSG00000272688	lncRNA	lncRNA					0	0			1	1	1_to_1	identical gene model		1	1	1	1														0
PBMC	ENSG00000272689		ENSG00000272689	ENSG00000272689	lncRNA	lncRNA	2.29	2.27	2.29	2.27	0	0			0	0	1_to_1	identical gene model		1	1	1	1	diff_parts_same_contig		Clone Problem	Clone Problem							0	EFO_0000305	0.0096999	0
PBMC	ENSG00000272690	LINC02018	ENSG00000272690	ENSG00000272690	lncRNA	lncRNA	2.616	2.596	1.25	1.25	1	1	0.00222255	0.0106456	0.85585	0.85585	1_to_1	identical gene model		4;7;1;3;8;5;3;8;2;4;7;7;7;7;8;4;7;8;4;8;7;3;10;8;8;8;8;6;8;7;6;4;8;7;8;9;7	8;8;8;7;7;7;8;8;8;5;7;7;8;8;7;8;7;8;4;10;3;4;9;4;7;7;8;4;7;4;8;6;6;3;3;1;2	37	37			Variation	Variation										0
PBMC	ENSG00000272691		ENSG00000272691	ENSG00000272691	lncRNA	lncRNA					0	0					1_to_1	identical gene model		1	1	1	1			Clone Problem, GRC Housekeeping								0	EFO_0000641	0.0018132	0
PBMC	ENSG00000272692		ENSG00000272692	ENSG00000272692	lncRNA	lncRNA	0.65	0.64	0.65	0.64	0	0			0	0	1_to_1	identical gene model		3	3	1	1				GRC Housekeeping										0
PBMC	ENSG00000272693	LINC03006	ENSG00000272693	ENSG00000272693	transcribed_unprocessed_pseudogene	transcribed_unprocessed_pseudogene	0.533333	0.763333	0.45	0.44	0	0	-0.091066	0.360089	0.166667	0	1_to_1	exon_count_diff		11;1	8;1	2	2	diff_parts_same_contig		Clone Problem											0
PBMC	ENSG00000272694		ENSG00000272694	ENSG00000272694	lncRNA	lncRNA					0	0					1_to_1	identical gene model		2	2	1	1	new_contig_added, diff_parts_same_contig		Clone Problem	Clone Problem										0
PBMC	ENSG00000272695	GAS6-DT	ENSG00000272695	ENSG00000272695	lncRNA	lncRNA					0	0			1	1	1_to_1	identical gene model		2;3;2	2;3;2	3	3			Gap, Path Problem	Gap, Path Problem	High Signal Region									0
PBMC	ENSG00000272696		ENSG00000272696	ENSG00000272696	lncRNA	lncRNA	5.41	5.36286	4.1	4.07	1	1	0.00222255	0.0106456	0	0	1_to_1	identical gene model		1	1	1	1														0
PBMC	ENSG00000272699		ENSG00000272699	ENSG00000272699	lncRNA	lncRNA	3.99143	3.95857	3.28	3.25	1	1	0.00222255	0.0106456	0	0	1_to_1	identical gene model		1	1	1	1	diff_parts_same_contig										0	EFO_0000707	0.033302	0
PBMC	ENSG00000272701	MESTIT1	ENSG00000272701	ENSG00000272701	lncRNA	lncRNA					0	0			1	1	1_to_1	identical gene model		2;2	2;2	2	2	diff_parts_same_contig		Variation, Path Problem	Variation, Path Problem							0	EFO_0000673	0.0036958	0
PBMC	ENSG00000272702		ENSG00000272702	ENSG00000272702	lncRNA	lncRNA	1.535	1.525	1.535	1.525	0	0			0	0	1_to_1	identical gene model		2;1	2;1	2	2	diff_parts_same_contig													0
PBMC	ENSG00000272703		ENSG00000272703	ENSG00000272703	lncRNA	lncRNA					0	0					1_to_1	identical gene model		1	1	1	1											0	EFO_0005842	0.0036823	0
PBMC	ENSG00000272707		ENSG00000272707	ENSG00000272707	lncRNA	lncRNA					0	0					1_to_1	identical gene model		1	1	1	1														0
PBMC	ENSG00000272710		ENSG00000272710	ENSG00000272710	transcribed_unprocessed_pseudogene	transcribed_unprocessed_pseudogene					0	0					1_to_1	identical gene model		2;1	2;1	2	2			Missing sequence, Unknown, Path Problem	Localization Problem, Missing sequence, Unknown, Path Problem										0
PBMC	ENSG00000272711	HK2-DT	ENSG00000272711	ENSG00000272711	lncRNA	lncRNA	6.66667	6.61556	6.29	6.26	1	1	0.00222254	0.0106456	0	0	1_to_1	identical gene model		1	1	1	1											0	EFO_0001071	0.011643	0
PBMC	ENSG00000272714		ENSG00000272714	ENSG00000272714	transcribed_unprocessed_pseudogene	transcribed_unprocessed_pseudogene					0	0					1_to_1	identical gene model		2	2	1	1	diff_parts_same_contig													0
PBMC	ENSG00000272715		ENSG00000272715	ENSG00000272715	lncRNA	lncRNA	5.67	5.645	5.67	5.645	0	0			0	0	1_to_1	identical gene model		1	1	1	1	diff_parts_same_contig		Clone Problem, GRC Housekeeping											0
PBMC	ENSG00000272716	SLC30A6-DT	ENSG00000272716	ENSG00000272716	lncRNA	lncRNA	5.14111	5.10222	5.14	5.1	1	1	0.00222255	0.0106456	0	0	1_to_1	identical gene model		1	1	1	1	diff_parts_same_contig										0	EFO_0000365	0.038784	0
PBMC	ENSG00000272717		ENSG00000272717	ENSG00000272717	lncRNA	lncRNA	5.2075	5.1575	2.96	2.95	1	1	0.00222254	0.0106456	0	0	1_to_1	identical gene model		1	1	1	1	diff_parts_same_contig													0
PBMC	ENSG00000272719		ENSG00000272719	ENSG00000272719	lncRNA	lncRNA	0.62	0.62	0.62	0.62	0	0			0	0	1_to_1	identical gene model		1	1	1	1											0	EFO_0000198	0.0020245	0
PBMC	ENSG00000272720		ENSG00000272720	ENSG00000272720	lncRNA	lncRNA	2.05	2.035	1.755	1.74	1	1	0.00222255	0.0106456	0	0	1_to_1	identical gene model		1	1	1	1	diff_parts_same_contig		Clone Problem	Clone Problem							0	EFO_0001663	0.010482	0
PBMC	ENSG00000272721	EIF2B5-DT	ENSG00000272721	ENSG00000272721	lncRNA	lncRNA					0	0					1_to_1	identical gene model		3;3	3;3	2	2														0
PBMC	ENSG00000272727	LINC02266	ENSG00000272727	ENSG00000272727	lncRNA	lncRNA					0	0					1_to_1	identical gene model		4;4;4;5;5;5;5	4;4;5;5;4;5;5	7	7											0	EFO_0000326	0.0061478	0
PBMC	ENSG00000272729		ENSG00000272729	ENSG00000272729	lncRNA	lncRNA					0	0					1_to_1	identical gene model		1	1	1	1											0	MONDO_0100096	0.006411	0
PBMC	ENSG00000272732		ENSG00000272732	ENSG00000272732	lncRNA	lncRNA	3.08875	3.0625	2.9	2.88	1	1	0.00222255	0.0106456	0	0	1_to_1	identical gene model		2	2	1	1											0	EFO_0000305	0.015057	0
PBMC	ENSG00000272733		ENSG00000272733	ENSG00000272733	lncRNA	lncRNA	2.87714	2.85286	2.93	2.91	1	1	0.00222255	0.0106456	0	0	1_to_1	identical gene model		3	3	1	1	new_contig_added		Clone Problem	Clone Problem										0
PBMC	ENSG00000272734	ADIRF-AS1	ENSG00000272734	ENSG00000272734	lncRNA	lncRNA	8.925	8.851	10.085	10.005	1	1	0.00222251	0.0106456	0.636175	0.636175	1_to_1	identical gene model		3;2;3;1	1;2;3;3	4	4				GRC Housekeeping							0	MONDO_0018531	0.02123	0
PBMC	ENSG00000272735		ENSG00000272735	ENSG00000272735	lncRNA	lncRNA	13.32	13.155	13.32	13.155	0	0			0	0	1_to_1	identical gene model		1	1	1	1											0	EFO_0000198	0.018957	0
PBMC	ENSG00000272736		ENSG00000272736	ENSG00000272736	lncRNA	lncRNA					0	0					1_to_1	identical gene model		4;4	4;4	2	2														0
PBMC	ENSG00000272741		ENSG00000272741	ENSG00000272741	protein_coding	protein_coding					0	0			1	1	1_to_1	identical gene model		6	6	1	1	new_contig_added, diff_parts_same_contig		Unknown	Unknown		High Signal Region								0
PBMC	ENSG00000272742		ENSG00000272742	ENSG00000272742	lncRNA	lncRNA					0	0			1	1	1_to_1	identical gene model		2	2	1	1	diff_parts_same_contig													0
PBMC	ENSG00000272744		ENSG00000272744	ENSG00000272744	lncRNA	lncRNA	1.19	1.185	1.19	1.185	0	0			0	0	1_to_1	identical gene model		1	1	1	1			GRC Housekeeping								0	EFO_0000519	0.012749	0
PBMC	ENSG00000272745		ENSG00000272745	ENSG00000272745	lncRNA	lncRNA	6.17286	6.12571	5.06	5.01	1	1	0.00222255	0.0106456	0	0	1_to_1	identical gene model		1	1	1	1											0	EFO_0000699	0.0014327	0
PBMC	ENSG00000272746		ENSG00000272746	ENSG00000272746	lncRNA	lncRNA	7.56857	7.5	5.19	5.14	1	1	0.00222256	0.0106456	0	0	1_to_1	identical gene model		1	1	1	1														0
PBMC	ENSG00000272748		ENSG00000272748	ENSG00000272748	lncRNA	lncRNA					0	0					1_to_1	identical gene model		1	1	1	1			GRC Housekeeping, Clone Problem	GRC Housekeeping, Clone Problem										0
PBMC	ENSG00000272750		ENSG00000272750	ENSG00000272750	lncRNA	lncRNA	5.031	4.991	4.61	4.56	1	1	0.0022225	0.0106456	0	0	1_to_1	identical gene model	0.999698	1	1	1	1	new_contig_added, diff_parts_same_contig													0
PBMC	ENSG00000272752	STAG3L5P-PVRIG2P-PILRB	ENSG00000272752	ENSG00000272752	lncRNA	lncRNA	10.223	10.141	9.475	9.415	1	1	0.0022226	0.0106456	0.962954	0.962961	1_to_1	identical gene model		18;17;5;5;7	5;18;7;17;5	5	5											0	MONDO_0100096	0.01244	0
PBMC	ENSG00000272754		ENSG00000272754	ENSG00000272754	lncRNA	lncRNA	1.31429	1.30286	1.31	1.3	1	1	0.00222255	0.0106456	0	0	1_to_1	identical gene model		1	1	1	1	diff_parts_same_contig										0	EFO_0003060	0.029699	0
PBMC	ENSG00000272755		ENSG00000272755	ENSG00000272755	lncRNA	lncRNA	32.6357	17.6814	35.1	17.05	1	1	0.62663	0.011817	0	0	1_to_1	identical gene model	0.998937	1	1	1	1	new_contig_added		Gap, Path Problem, Variation, Clone Problem, GRC Housekeeping	Gap, Missing sequence, Clone Problem	High Signal Region						0	MONDO_0004975	0.015837	0
PBMC	ENSG00000272758	WDR5B-DT	ENSG00000272758	ENSG00000272758	lncRNA	lncRNA	15.018	14.896	10.57	10.47	1	1	0.00222254	0.0106456	0.921817	0.921817	1_to_1	identical gene model		3;3;2;2;3;2	2;3;2;3;3;2	6	6						High Signal Region								0
PBMC	ENSG00000272760		ENSG00000272760	ENSG00000272760	lncRNA	lncRNA					0	0			1	1	1_to_1	identical gene model		1	1	1	1														0
PBMC	ENSG00000272762		ENSG00000272762	ENSG00000272762	lncRNA	lncRNA					0	0			1	1	1_to_1	identical gene model		4	4	1	1	diff_parts_same_contig		Variation	Variation										0
PBMC	ENSG00000272763		ENSG00000272763	ENSG00000272763	lncRNA	lncRNA	2.64667	2.63	2.46	2.43	0	0	0.00222255	0.0106456	0	0	1_to_1	identical gene model		3;2;2	2;2;3	3	3			GRC Housekeeping, Path Problem, Gap	GRC Housekeeping, Gap							0	EFO_0000280	0.053874	0
PBMC	ENSG00000272764		ENSG00000272764	ENSG00000272764	lncRNA	lncRNA	20.8867	20.7067	22.52	22.31	0	0	0.00222255	0.0106456	0	0	1_to_1	identical gene model		2	2	1	1				GRC Housekeeping							0	EFO_0000198	0.0018111	0
PBMC	ENSG00000272767	JMJD1C-AS1	ENSG00000272767	ENSG00000272767	lncRNA	lncRNA	0.5	0.5	0.5	0.5	0	0			0.75	0.75	1_to_1	identical gene model		1	1	1	1				GRC Housekeeping							0	EFO_0003105	0.0013722	0
PBMC	ENSG00000272768		ENSG00000272768	ENSG00000272768	lncRNA	lncRNA	1.40429	1.39429	1.23	1.23	1	1	0.00222255	0.0106456	0.431834	0.431834	1_to_1	identical gene model		1	1	1	1	diff_parts_same_contig										0	HP_0100806	0.0010746	0
PBMC	ENSG00000272769		ENSG00000272769	ENSG00000272769	lncRNA	lncRNA	0.64		0.64		0	0			0		1_to_1	identical gene model		1	1	1	1	diff_parts_same_contig		Path Problem	Path Problem	High Signal Region									0
PBMC	ENSG00000272770		ENSG00000272770	ENSG00000272770	lncRNA	lncRNA					0	0			1	1	1_to_1	identical gene model		2	2	1	1														0
PBMC	ENSG00000272772		ENSG00000272772	ENSG00000272772	protein_coding	protein_coding	2.67	2.67	2.67	2.67	0	0			0.997076	0.997076	1_to_1	identical gene model		3	3	1	1	diff_parts_same_contig										0	MONDO_0032697	0.53774	0
PBMC	ENSG00000272774		ENSG00000272774	ENSG00000272774	lncRNA	lncRNA					0	0					1_to_1	identical gene model		1	1	1	1														0
PBMC	ENSG00000272777		ENSG00000272777	ENSG00000272777	lncRNA	lncRNA	11.61	11.496	8.83	8.775	1	1	0.00222255	0.0106456	0	0	1_to_1	identical gene model		1	1	1	1											0	Orphanet_35093	0.0010989	0
PBMC	ENSG00000272779	BMS1P20	ENSG00000272779	ENSG00000272779	transcribed_unprocessed_pseudogene	transcribed_unprocessed_pseudogene	3.2925	3.26625	2.515	2.495	1	1	0.00222255	0.0106456	0.883961	0.884226	1_to_1	identical gene model	0.99752	8	8	1	1	new_contig_added		Clone Problem	Clone Problem							0	EFO_0003032	0.0073916	0
PBMC	ENSG00000272783		ENSG00000272783	ENSG00000272783	lncRNA	lncRNA					0	0					1_to_1	identical gene model		1	1	1	1			Gap, GRC Housekeeping, Localization Problem	Gap										0
PBMC	ENSG00000272784		ENSG00000272784	ENSG00000272784	lncRNA	lncRNA					0	0					1_to_1	identical gene model		1	1	1	1	diff_parts_same_contig		GRC Housekeeping								0	MONDO_0018531	0.013775	0
PBMC	ENSG00000272787		ENSG00000272787	ENSG00000272787	lncRNA	lncRNA	2.9175	2.8975	2.11	2.085	1	1	0.00222255	0.0106456	0	0	1_to_1	identical gene model		1	1	1	1	new_contig_added, diff_parts_same_contig		Variation, Clone Problem	Variation, Clone Problem										0
PBMC	ENSG00000272788		ENSG00000272788	ENSG00000272788	lncRNA	lncRNA					0	0					1_to_1	identical gene model		1	1	1	1														0
PBMC	ENSG00000272789		ENSG00000272789	ENSG00000272789	lncRNA	lncRNA	1.225	1.2175	1.34	1.33	1	1	0.00222255	0.0106456	0	0	1_to_1	identical gene model		1	1	1	1	diff_parts_same_contig		Path Problem	Path Problem							0	EFO_0000702	0.0057187	0
PBMC	ENSG00000272791		ENSG00000272791	ENSG00000272791	lncRNA	lncRNA	3.25714	3.22429	2.96	2.93	1	1	0.00222255	0.0106456	0	0	1_to_1	identical gene model		1	1	1	1				GRC Housekeeping							0	EFO_0003060	0.032198	0
PBMC	ENSG00000272795	GAR1-DT	ENSG00000272795	ENSG00000272795	lncRNA	lncRNA	1.77	1.76	1.77	1.76	0	0			0	0	1_to_1	identical gene model		1	1	1	1														0
PBMC	ENSG00000272797		ENSG00000272797	ENSG00000272797	lncRNA	lncRNA					0	0					1_to_1	identical gene model		1	1	1	1	diff_parts_same_contig										0	EFO_0000641	0.0079283	0
PBMC	ENSG00000272798		ENSG00000272798	ENSG00000272798	lncRNA	lncRNA	4.18	4.16	4.18	4.16	0	0			0	0	1_to_1	identical gene model		1	1	1	1	diff_parts_same_contig		Clone Problem	Clone Problem							0	EFO_0000702	0.0046292	0
PBMC	ENSG00000272799		ENSG00000272799	ENSG00000272799	lncRNA	lncRNA	6.91111	6.86111	6.81	6.79	1	1	0.00222255	0.0106456	0	0	1_to_1	identical gene model		1	1	1	1														0
PBMC	ENSG00000272800		ENSG00000272800	ENSG00000272800	lncRNA	lncRNA	0.605	0.605	0.605	0.605	0	0			0.880071	0.880071	1_to_1	identical gene model		3;3	3;3	2	2														0
PBMC	ENSG00000272801		ENSG00000272801	ENSG00000272801	lncRNA	lncRNA					0	0			1	1	1_to_1	identical gene model		2	2	1	1	diff_parts_same_contig													0
PBMC	ENSG00000272804	KRTAP10-7	ENSG00000272804	ENSG00000272804	protein_coding	protein_coding					0	0					1_to_1	exon_count_diff		49	1	1	1	diff_parts_same_contig	yes		Variation							0	EFO_0000702	0.0057078	0
PBMC	ENSG00000272807		ENSG00000272807	ENSG00000272807	lncRNA	lncRNA	13.08	12.9633	11.28	11.18	1	1	0.00222256	0.0106456	0	0	1_to_1	identical gene model		1	1	1	1											0	EFO_1000044;EFO_0000365	0.040979	0
PBMC	ENSG00000272808	GCAWKR	ENSG00000272808	ENSG00000272808	lncRNA	lncRNA	0.54	0.538333	0.575	0.575	1	1	0.00222255	0.0106456	0.0416667	0.0416667	1_to_1	identical gene model		5;6	5;6	2	2	diff_parts_same_contig										0	EFO_0000641	0.0036697	0
PBMC	ENSG00000272810		ENSG00000272810	ENSG00000272810	lncRNA	lncRNA	4.59333	4.55	5.79	5.74	0	0	0.00222255	0.0106456	0	0	1_to_1	identical gene model		1	1	1	1	diff_parts_same_contig		Variation	Variation							0	MONDO_0100096	0.0048744	0
PBMC	ENSG00000272812		ENSG00000272812	ENSG00000272812	lncRNA	lncRNA	9.29444	9.21667	5.57	5.52	1	1	0.00222252	0.0106456	0.0242424	0.0242424	1_to_1	identical gene model		1	1	1	1					High Signal Region									0
PBMC	ENSG00000272814		ENSG00000272814	ENSG00000272814	lncRNA	lncRNA					0	0					1_to_1	identical gene model		1	1	1	1														0
PBMC	ENSG00000272815		ENSG00000272815	ENSG00000272815	lncRNA	lncRNA					0	0			1	1	1_to_1	identical gene model		11	11	1	1			GRC Housekeeping, Localization Problem											0
PBMC	ENSG00000272817		ENSG00000272817	ENSG00000272817	lncRNA	lncRNA	4.3725	4.3325	3.86	3.825	1	1	0.00222255	0.0106456	0	0	1_to_1	identical gene model		2	2	1	1														0
PBMC	ENSG00000272821		ENSG00000272821	ENSG00000272821	lncRNA	lncRNA					0	0			1	1	1_to_1	identical gene model		1	1	1	1	diff_parts_same_contig		Unknown, Variation, Clone Problem	Unknown, Variation, Clone Problem							0	MONDO_0100096	0.017141	0
PBMC	ENSG00000272822		ENSG00000272822	ENSG00000272822	protein_coding	protein_coding	1.45	1.45	1.49	1.49	0	0	0.00222255	0.0106456	0.996944	0.996944	1_to_1	identical gene model		5;3	5;3	2	2											0	HP_0012735;HP_0004209	0.34001	0
PBMC	ENSG00000272823		ENSG00000272823	ENSG00000272823	lncRNA	lncRNA	1.75	1.73	1.75	1.73	0	0			0	0	1_to_1	identical gene model		1	1	1	1											0	MONDO_0004975	0.0018218	0
PBMC	ENSG00000272824		ENSG00000272824	ENSG00000272824	lncRNA	lncRNA	3.06	3.03	3.06	3.03	0	0			0	0	1_to_1	identical gene model		1	1	1	1	new_contig_added		Gap, Path Problem, Clone Problem, GRC Housekeeping	Gap, Missing sequence, Clone Problem, Path Problem							0	EFO_0000641	0.0033681	0
PBMC	ENSG00000272825		ENSG00000272825	ENSG00000272825	lncRNA	lncRNA	35.654	35.314	34.44	34.13	1	1	0.00222249	0.0106456	0	0	1_to_1	identical gene model		1	1	1	1	diff_parts_same_contig										0	EFO_0000365	0.040247	0
PBMC	ENSG00000272829		ENSG00000272829	ENSG00000272829	lncRNA	lncRNA	16.97	16.8171	11.64	11.53	1	1	0.00222254	0.0106456	0	0	1_to_1	identical gene model		1	1	1	1	diff_parts_same_contig		GRC Housekeeping, Localization Problem, Clone Problem	Clone Problem										0
PBMC	ENSG00000272831		ENSG00000272831	ENSG00000272831	lncRNA	lncRNA	10.5067	10.4133	10.35	10.22	1	1	0.00222255	0.0106456	0.780366	0.780366	1_to_1	identical gene model		1	1	1	1	diff_parts_same_contig													0
PBMC	ENSG00000272832		ENSG00000272832	ENSG00000272832	lncRNA	lncRNA	5.06333	5.02667	5.82	5.79	0	0	0.00222255	0.0106456	0	0	1_to_1	identical gene model		1	1	1	1											0	EFO_0000519	0.014682	0
PBMC	ENSG00000272834		ENSG00000272834	ENSG00000272834	lncRNA	lncRNA	2.77	2.745	2.77	2.745	0	0			0	0	1_to_1	identical gene model		1	1	1	1	diff_parts_same_contig		Clone Problem	Clone Problem										0
PBMC	ENSG00000272836		ENSG00000272836	ENSG00000272836	lncRNA	lncRNA	11.9611	11.8722	10.65	10.6	1	1	0.00222255	0.0106456	0	0	1_to_1	identical gene model		1	1	1	1			Clone Problem	Clone Problem										0
PBMC	ENSG00000272837	OR10AE3P	ENSG00000272837	ENSG00000272837	unprocessed_pseudogene	unprocessed_pseudogene					0	0					1_to_1	identical gene model		1	1	1	1														0
PBMC	ENSG00000272839		ENSG00000272839	ENSG00000272839	lncRNA	lncRNA	15.5363	15.4062	13.825	13.74	1	1	0.00222255	0.0106456	0	0	1_to_1	identical gene model		1	1	1	1	diff_parts_same_contig										0	HP_0100806	0.021734	0
PBMC	ENSG00000272840		ENSG00000272840	ENSG00000272840	lncRNA	lncRNA					0	0					1_to_1	identical gene model		2	2	1	1			GRC Housekeeping	GRC Housekeeping										0
PBMC	ENSG00000272841	MAP3K4-AS1	ENSG00000272841	ENSG00000272841	lncRNA	lncRNA	1.4975	1.48625	1.435	1.43	1	1	0.00222254	0.0106456	0.228571	0.228571	1_to_1	identical gene model		1	1	1	1	diff_parts_same_contig										0	EFO_0000729	0.015367	0
PBMC	ENSG00000272842		ENSG00000272842	ENSG00000272842	lncRNA	lncRNA	5.62857	5.57857	4.35	4.31	1	1	0.00222255	0.0106456	0	0	1_to_1	identical gene model		1	1	1	1											0	EFO_0003758	0.0038808	0
PBMC	ENSG00000272843		ENSG00000272843	ENSG00000272843	lncRNA	lncRNA	2.9	2.88	2.9	2.88	0	0			0	0	1_to_1	identical gene model		1	1	1	1	new_contig_added		Path Problem	Path Problem										0
PBMC	ENSG00000272844		ENSG00000272844	ENSG00000272844	lncRNA	lncRNA	1.56333	1.55333	1.52	1.51	0	0	0.00222255	0.0106456	0.166667	0.166667	1_to_1	identical gene model		1	1	1	1														0
PBMC	ENSG00000272848		ENSG00000272848	ENSG00000272848	lncRNA	lncRNA	0.263333	0.263333	0.19	0.19	0	0	0.00222255	0.0106456	0.4	0.4	1_to_1	identical gene model		3	3	1	1														0
PBMC	ENSG00000272849		ENSG00000272849	ENSG00000272849	lncRNA	lncRNA	41.0844	40.7489	37.08	36.74	1	1	0.00222266	0.0106456	0.160862	0.160862	1_to_1	identical gene model		2	2	1	1														0
PBMC	ENSG00000272851		ENSG00000272851	ENSG00000272851	lncRNA	lncRNA					0	0			1	1	1_to_1	identical gene model		1	1	1	1	diff_parts_same_contig													0
PBMC	ENSG00000272853	SUV39H2-DT	ENSG00000272853	ENSG00000272853	lncRNA	lncRNA	2.02	2.00571	1.6	1.58	1	1	0.00222255	0.0106456	0	0	1_to_1	identical gene model		1	1	1	1				GRC Housekeeping										0
PBMC	ENSG00000272854		ENSG00000272854	ENSG00000272854	lncRNA	lncRNA					0	0					1_to_1	identical gene model		1	1	1	1	diff_parts_same_contig													0
PBMC	ENSG00000272855		ENSG00000272855	ENSG00000272855	lncRNA	lncRNA	5.03	4.99	5.03	4.99	0	0			0	0	1_to_1	identical gene model		1	1	1	1	diff_parts_same_contig		Clone Problem											0
PBMC	ENSG00000272856		ENSG00000272856	ENSG00000272856	lncRNA	lncRNA					0	0					1_to_1	identical gene model		2	2	1	1	diff_parts_same_contig										0	MONDO_0100096	0.009212	0
PBMC	ENSG00000272858		ENSG00000272858	ENSG00000272858	lncRNA	lncRNA	6.29778	6.23889	5.35	5.3	1	1	0.00222255	0.0106456	0	0	1_to_1	identical gene model		1	1	1	1	diff_parts_same_contig		Clone Problem	Clone Problem							0	EFO_0003758	0.0028359	0
PBMC	ENSG00000272861		ENSG00000272861	ENSG00000272861	lncRNA	lncRNA	6.805	6.745	6.805	6.745	0	0			0	0	1_to_1	identical gene model		1	1	1	1	diff_parts_same_contig		Path Problem	Path Problem										0
PBMC	ENSG00000272862		ENSG00000272862	ENSG00000272862	lncRNA	lncRNA	4.43	4.39	4.43	4.39	0	0			0	0	1_to_1	identical gene model		1	1	1	1			GRC Housekeeping, Localization Problem											0
PBMC	ENSG00000272864		ENSG00000272864	ENSG00000272864	lncRNA	lncRNA	3.31333	3.28667	2.06	2.05	0	0	0.00222255	0.0106456	0	0	1_to_1	identical gene model		1	1	1	1	diff_parts_same_contig		Clone Problem								0	EFO_0000384	0.0043526	0
PBMC	ENSG00000272865		ENSG00000272865	ENSG00000272865	lncRNA	lncRNA					0	0					1_to_1	identical gene model		5;4;3;3	4;3;5;3	4	4											0	MONDO_0100096	0.0048615	0
PBMC	ENSG00000272866		ENSG00000272866	ENSG00000272866	lncRNA	lncRNA	2.865	2.84	2.865	2.84	0	0			0	0	1_to_1	identical gene model		1	1	1	1														0
PBMC	ENSG00000272870	SAP30-DT	ENSG00000272870	ENSG00000272870	lncRNA	lncRNA	2.71778	2.7	2.51	2.49	1	1	0.00222255	0.0106456	0.858073	0.858073	1_to_1	identical gene model		2;2;3;1;3;2;2	3;2;3;2;2;1;2	7	7			GRC Housekeeping								0	EFO_0000729	0.0018133	0
PBMC	ENSG00000272871		ENSG00000272871	ENSG00000272871	lncRNA	lncRNA	17.088	16.934	16.83	16.66	1	1	0.0022226	0.0106456	0	0	1_to_1	identical gene model		1	1	1	1	diff_parts_same_contig										0	Orphanet_3389	0.0064792	0
PBMC	ENSG00000272872		ENSG00000272872	ENSG00000272872	sense_intronic	lncRNA	2.82		2.82		0	0			0.5	1	1_to_1	identical gene model		1	1	1	1	diff_parts_same_contig, new_contig_added		Gap, Clone Problem	Path Problem, Clone Problem	High Signal Region									0
PBMC	ENSG00000272874		ENSG00000272874	ENSG00000272874	lncRNA	lncRNA					0	0					1_to_1	identical gene model		1	1	1	1	diff_parts_same_contig		Clone Problem	Clone Problem										0
PBMC	ENSG00000272880		ENSG00000272880	ENSG00000272880	lncRNA	lncRNA					0	0					1_to_1	identical gene model		1	1	1	1	diff_parts_same_contig													0
PBMC	ENSG00000272882	OR2BH1P	ENSG00000272882	ENSG00000272882	unprocessed_pseudogene	unprocessed_pseudogene					0	0					1_to_1	identical gene model		1	1	1	1	diff_parts_same_contig													0
PBMC	ENSG00000272884		ENSG00000272884	ENSG00000272884	lncRNA	lncRNA	0.186667	0.186667	0.14	0.14	0	0	0.00222255	0.0106456	0.973237	0.973237	1_to_1	identical gene model		3	3	1	1	diff_parts_same_contig		Clone Problem	Clone Problem										0
PBMC	ENSG00000272885		ENSG00000272885	ENSG00000272885	lncRNA	lncRNA	8.41	8.365	8.41	8.365	0	0			0	0	1_to_1	identical gene model		1	1	1	1	diff_parts_same_contig		GRC Housekeeping, Localization Problem											0
PBMC	ENSG00000272886	DCP1A	ENSG00000272886	ENSG00000272886	protein_coding	protein_coding	15.362	15.25	15.265	15.12	1	1	0.00222236	0.0106456	0.3549	0.369694	1_to_1	exon_length_diff	0.999009	9;2;6;7;7;10	10;2;9;7;6;7	6	6	diff_parts_same_contig		Clone Problem								0	EFO_0000537	0.094336	0
PBMC	ENSG00000272887	CSPG4P5	ENSG00000272887	ENSG00000272887	transcribed_unprocessed_pseudogene	transcribed_unprocessed_pseudogene					0	0			1	1	1_to_1	identical gene model		3	3	1	1	new_contig_added, diff_parts_same_contig		Gap, GRC Housekeeping	Gap, GRC Housekeeping	High Signal Region	High Signal Region								0
PBMC	ENSG00000272888	CHASERR	ENSG00000272888	ENSG00000272888	lncRNA	lncRNA	160.76	159.398	129.78	128.845	1	1	0.00222257	0.0106456	0.943437	0.943437	1_to_1	identical gene model		2;4;3;6;2;3;5;4;5;1;5	5;1;5;2;5;3;6;4;4;2;3	11	11	diff_parts_same_contig										0	Orphanet_88661	0.063572	0
PBMC	ENSG00000272892		ENSG00000272892	ENSG00000272892	lncRNA	lncRNA	0.956667	0.953333	1.16	1.16	0	0	0.00222255	0.0106456	0	0	1_to_1	identical gene model		1	1	1	1	diff_parts_same_contig			GRC Housekeeping										0
PBMC	ENSG00000272894	MIOS-DT	ENSG00000272894	ENSG00000272894	lncRNA	lncRNA	12.175	12.1025	6.245	6.185	1	1	0.00222255	0.0106456	0.146787	0.146787	1_to_1	identical gene model		3;2;3	3;2;3	3	3											0	EFO_0001663	0.010827	0
PBMC	ENSG00000272895		ENSG00000272895	ENSG00000272895	lncRNA	lncRNA					0	0					1_to_1	identical gene model		1	1	1	1			Path Problem	Path Problem							0	EFO_0002496	0.044187	0
PBMC	ENSG00000272896		ENSG00000272896	ENSG00000272896	protein_coding	protein_coding	1.4	1.3925	0.955	0.955	1	1	0.00222255	0.0106456	0.814286	0.814286	1_to_1	identical gene model		6	6	1	1														0
PBMC	ENSG00000272897		ENSG00000272897	ENSG00000272897	protein_coding	protein_coding					0	0			1	1	1_to_1	identical gene model		7;7;9	7;7;9	3	3														0
PBMC	ENSG00000272899	ATP6V1FNB	ENSG00000272899	ENSG00000272899	protein_coding	protein_coding	1.23875	1.2275	1	0.99	1	1	0.00222256	0.0106456	0	0	1_to_1	identical gene model		2	2	1	1	diff_parts_same_contig		Clone Problem, Variation	Clone Problem, Variation							0	EFO_0004842	0.031298	0
PBMC	ENSG00000272900	OR10Q2P	ENSG00000272900	ENSG00000272900	unprocessed_pseudogene	unprocessed_pseudogene					0	0					1_to_1	identical gene model		1	1	1	1	diff_parts_same_contig													0
PBMC	ENSG00000272902	TBC1D8-AS1	ENSG00000272902	ENSG00000272902	lncRNA	lncRNA	0.868333	0.86	0.61	0.605	1	1	0.00222255	0.0106456	0	0	1_to_1	identical gene model		2	2	1	1			Path Problem	Path Problem										0
PBMC	ENSG00000272904		ENSG00000272904	ENSG00000272904	lncRNA	lncRNA	1.555	1.55	1.555	1.55	0	0			0	0	1_to_1	identical gene model		3	3	1	1											0	EFO_0000702	0.0041664	0
PBMC	ENSG00000272905		ENSG00000272905	ENSG00000272905	lncRNA	lncRNA					0	0					1_to_1	identical gene model		1	1	1	1											0	MONDO_0100096	0.0089107	0
PBMC	ENSG00000272906		ENSG00000272906	ENSG00000272906	lncRNA	lncRNA	1.044	1.038	0.97	0.96	1	1	0.00222255	0.0106456	0.78171	0.78171	1_to_1	identical gene model		1	1	1	1											0	EFO_0003758	0.0041628	0
PBMC	ENSG00000272908		ENSG00000272908	ENSG00000272908	lncRNA	lncRNA	9.068	8.999	7.085	7.01	1	1	0.00222266	0.0106456	0	0	1_to_1	identical gene model		2	2	1	1	diff_parts_same_contig													0
PBMC	ENSG00000272909		ENSG00000272909	ENSG00000272909	lncRNA	lncRNA	1.81375	1.7975	1.62	1.615	1	1	0.00222256	0.0106456	0.785033	0.785033	1_to_1	identical gene model		1	1	1	1											0	EFO_1000760	0.0064038	0
PBMC	ENSG00000272910		ENSG00000272910	ENSG00000272910	lncRNA	lncRNA	3.536	3.506	2.55	2.52	1	1	0.00222255	0.0106456	0	0	1_to_1	identical gene model		1	1	1	1											0	EFO_0000702	0.010169	0
PBMC	ENSG00000272911		ENSG00000272911	ENSG00000272911	lncRNA	lncRNA					0	0					1_to_1	identical gene model		2	2	1	1											0	Orphanet_101088	0.0022192	0
PBMC	ENSG00000272912		ENSG00000272912	ENSG00000272912	lncRNA	lncRNA	1.53	1.51	1.53	1.51	0	0			0	0	1_to_1	identical gene model		1	1	1	1														0
PBMC	ENSG00000272913		ENSG00000272913	ENSG00000272913	lncRNA	lncRNA	2.18	2.16333	2.135	2.115	1	1	0.00222255	0.0106456	0.240476	0.240476	1_to_1	identical gene model		1	1	1	1	diff_parts_same_contig		Variation, Path Problem	Variation, Path Problem							0	EFO_0000198	0.0018015	0
PBMC	ENSG00000272914		ENSG00000272914	ENSG00000272914	lncRNA	lncRNA	3.584	3.556	3.515	3.49	1	1	0.00222259	0.0106456	0	0	1_to_1	identical gene model		1	1	1	1	diff_parts_same_contig			GRC Housekeeping							0	MONDO_0018531	0.01228	0
PBMC	ENSG00000272915		ENSG00000272915	ENSG00000272915	lncRNA	lncRNA					0	0					1_to_1	identical gene model		1	1	1	1	diff_parts_same_contig													0
PBMC	ENSG00000272916		ENSG00000272916	ENSG00000272916	protein_coding	protein_coding	2.722	2.697	2.355	2.34	1	1	0.00222249	0.0106456	0.950506	0.950506	1_to_1	identical gene model		17;4	17;4	2	2	diff_parts_same_contig			GRC Housekeeping										0
PBMC	ENSG00000272917		ENSG00000272917	ENSG00000272917	lncRNA	lncRNA	7.08	7.02889	7.4	7.33	1	1	0.00222255	0.0106456	0.8744	0.8744	1_to_1	identical gene model		4	4	1	1	diff_parts_same_contig													0
PBMC	ENSG00000272918		ENSG00000272918	ENSG00000272918	lncRNA	lncRNA	1.71	1.7	1.445	1.44	1	1	0.00222255	0.0106456	0	0	1_to_1	identical gene model		1	1	1	1	diff_parts_same_contig										0	EFO_0000305	0.038052	0
PBMC	ENSG00000272920	hsa-mir-1253	ENSG00000272920	ENSG00000272920	lncRNA	lncRNA					0	0					1_to_1	identical gene model		1	1	1	1														0
PBMC	ENSG00000272921		ENSG00000272921	ENSG00000272921	protein_coding	protein_coding	2.84667	2.82667	2.76	2.73	0	0	0.00222255	0.0106456	0.990042	0.990042	1_to_1	identical gene model		7	7	1	1														0
PBMC	ENSG00000272922		ENSG00000272922	ENSG00000272922	lncRNA	lncRNA					0	0					1_to_1	identical gene model		1	1	1	1											0	EFO_0000641	0.0027556	0
PBMC	ENSG00000272927		ENSG00000272927	ENSG00000272927	lncRNA	lncRNA	23.177	22.968	20.1	19.915	1	1	0.00222253	0.0106456	0	0	1_to_1	identical gene model		1	1	1	1			GRC Housekeeping, Localization Problem								0	EFO_0000637	0.015627	0
PBMC	ENSG00000272931	LRRC8D-DT	ENSG00000272931	ENSG00000272931	lncRNA	lncRNA	6.611	6.553	6.63	6.57	1	1	0.00222257	0.0106456	0	0	1_to_1	identical gene model		1	1	1	1	diff_parts_same_contig		Clone Problem, GRC Housekeeping								0	MONDO_0100096	0.010751	0
PBMC	ENSG00000272933	TRIM8-DT	ENSG00000272933	ENSG00000272933	lncRNA	lncRNA	4.5475	4.5125	5.135	5.095	1	1	0.00222254	0.0106456	0	0	1_to_1	identical gene model		1	1	1	1														0
PBMC	ENSG00000272934		ENSG00000272934	ENSG00000272934	lncRNA	lncRNA	3.22333	3.19	3.07	3.04	0	0	0.00222255	0.0106456	0.886569	0.886569	1_to_1	identical gene model		2	2	1	1														0
PBMC	ENSG00000272936		ENSG00000272936	ENSG00000272936	lncRNA	lncRNA					0	0			1	1	1_to_1	identical gene model		1	1	1	1			GRC Housekeeping, Localization Problem								0	Orphanet_586	0.0021136	0
PBMC	ENSG00000272937	OR6U2P	ENSG00000272937	ENSG00000272937	transcribed_unprocessed_pseudogene	transcribed_unprocessed_pseudogene	0.45	0.44	0.45	0.44	0	0			0	0	1_to_1	identical gene model		1;2	2;1	2	2														0
PBMC	ENSG00000272940		ENSG00000272940	ENSG00000272940	lncRNA	lncRNA	2.39	2.37	2.39	2.37	0	0			0	0	1_to_1	identical gene model		1	1	1	1	diff_parts_same_contig		Unknown, Variation, Clone Problem	Unknown, Variation, Clone Problem										0
PBMC	ENSG00000272941		ENSG00000272941	ENSG00000272941	lncRNA	lncRNA	6.491	6.436	4.52	4.49	1	1	0.00222254	0.0106456	0.72958	0.72958	1_to_1	identical gene model		1	1	1	1	diff_parts_same_contig		Variation	Variation							0	MONDO_0100096	0.011442	0
PBMC	ENSG00000272942		ENSG00000272942	ENSG00000272942	lncRNA	lncRNA	0.945	0.94	0.945	0.94	0	0			0	0	1_to_1	identical gene model		1	1	1	1	diff_parts_same_contig		Clone Problem	Clone Problem							0	EFO_0000305	0.036219	0
PBMC	ENSG00000272944		ENSG00000272944	ENSG00000272944	lncRNA	lncRNA	0.44	0.43	0.44	0.43	0	0			0	0	1_to_1	identical gene model		1	1	1	1											0	EFO_0003758	0.0068301	0
PBMC	ENSG00000272945		ENSG00000272945	ENSG00000272945	lncRNA	lncRNA	3.46	3.44	3.46	3.44	0	0			0	0	1_to_1	identical gene model		2	2	1	1	diff_parts_same_contig										0	EFO_0000365	0.013008	0
PBMC	ENSG00000272948		ENSG00000272948	ENSG00000272948	lncRNA	lncRNA	1	0.995	1	0.995	0	0			0	0	1_to_1	identical gene model		1	1	1	1	diff_parts_same_contig		GRC Housekeeping											0
PBMC	ENSG00000272950		ENSG00000272950	ENSG00000272950	lncRNA	lncRNA	4.61333	4.57667	4.02	4.01	0	0	0.00222255	0.0106456	0	0	1_to_1	identical gene model		1	1	1	1	diff_parts_same_contig										0	EFO_0000519	0.010575	0
PBMC	ENSG00000272953		ENSG00000272953	ENSG00000272953	lncRNA	lncRNA	2.09667	2.08	1.84	1.83	0	0	0.00222255	0.0106456	0	0	1_to_1	identical gene model		1	1	1	1											0	EFO_0000198	0.0032016	0
PBMC	ENSG00000272954		ENSG00000272954	ENSG00000272954	lncRNA	lncRNA	8.434	8.35	6.07	6.02	1	1	0.00222255	0.0106456	0	0	1_to_1	identical gene model		1	1	1	1	diff_parts_same_contig, new_contig_added		Clone Problem	Clone Problem							0	EFO_0000702	0.015099	0
PBMC	ENSG00000272958		ENSG00000272958	ENSG00000272958	lncRNA	lncRNA					0	0					1_to_1	identical gene model		1	1	1	1	diff_parts_same_contig, new_contig_added		Clone Problem, Path Problem, GRC Housekeeping											0
PBMC	ENSG00000272963	OR7A19P	ENSG00000272963	ENSG00000272963	unprocessed_pseudogene	unprocessed_pseudogene					0	0					1_to_1	identical gene model		1	1	1	1														0
PBMC	ENSG00000272966		ENSG00000272966	ENSG00000272966	lncRNA	lncRNA	5.248	5.198	3.05	3.02	1	1	0.00222255	0.0106456	0	0	1_to_1	identical gene model		1	1	1	1											0	MONDO_0100096	0.0067536	0
PBMC	ENSG00000272967		ENSG00000272967	ENSG00000272967	lncRNA	lncRNA	12.58	12.46	12.58	12.46	0	0			0.8	0.8	1_to_1	identical gene model		1	1	1	1	diff_parts_same_contig										0	EFO_0005842	0.0028077	0
PBMC	ENSG00000272968	RBAK-RBAKDN	ENSG00000272968	ENSG00000272968	protein_coding	protein_coding	0.6	0.6	0.6	0.6	0	0			0.99	0.99	1_to_1	identical gene model		6;8	8;6	2	2											0	EFO_0001663	0.11087	0
PBMC	ENSG00000272969		ENSG00000272969	ENSG00000272969	lncRNA	lncRNA	1.78	1.77	1.36	1.35	0	0	0.00222255	0.0106456	0	0	1_to_1	identical gene model		1	1	1	1														0
PBMC	ENSG00000272970		ENSG00000272970	ENSG00000272970	lncRNA	lncRNA	1.7	1.7	1.7	1.7	0	0			0.65	0.65	1_to_1	identical gene model		5;7;5;3;5;5	5;5;3;7;5;5	6	6														0
PBMC	ENSG00000272971		ENSG00000272971	ENSG00000272971	lncRNA	lncRNA					0	0					1_to_1	identical gene model		1	1	1	1			Variation, GRC Housekeeping	Variation							0	EFO_0000384	0.014345	0
PBMC	ENSG00000272973		ENSG00000272973	ENSG00000272973	lncRNA	lncRNA	1.4475	1.44	1.64	1.635	1	1	0.00222255	0.0106456	0.2	0.2	1_to_1	identical gene model		1	1	1	1	new_contig_added, diff_parts_same_contig		Clone Problem	Clone Problem										0
PBMC	ENSG00000272975	MYHAS	ENSG00000272975	ENSG00000272975	lncRNA	lncRNA					0	0					1_to_1	identical gene model		11	11	1	1	diff_parts_same_contig										0	EFO_1000096	0.0086851	0
PBMC	ENSG00000272977		ENSG00000272977	ENSG00000272977	lncRNA	lncRNA	2.18556	2.16889	1.44	1.42	1	1	0.00222251	0.0106456	0	0	1_to_1	identical gene model	0.999787	1	1	1	1	diff_parts_same_contig, new_contig_added		Clone Problem	Clone Problem							0	EFO_0000365	0.040979	0
PBMC	ENSG00000272979		ENSG00000272979	ENSG00000272979	lncRNA	lncRNA	13.0213	12.905	9.14	9.06	1	1	0.00222254	0.0106456	0	0	1_to_1	identical gene model		1	1	1	1														0
PBMC	ENSG00000272980		ENSG00000272980	ENSG00000272980	lncRNA	lncRNA	0.54	0.537143	0.3	0.3	1	1	0.00222254	0.0106456	0.964587	0.964587	1_to_1	identical gene model		13	13	1	1	new_contig_added, diff_parts_same_contig		GRC Housekeeping, Variation	GRC Housekeeping, Variation							0	EFO_0000702	0.0097417	0
PBMC	ENSG00000272982		ENSG00000272982	ENSG00000272982	lncRNA	lncRNA					0	0					1_to_1	identical gene model		1	1	1	1	diff_parts_same_contig		Clone Problem, GRC Housekeeping											0
PBMC	ENSG00000272983		ENSG00000272983	ENSG00000272983	lncRNA	lncRNA	0.285	0.2825	0.245	0.245	1	1	0.00222255	0.0106456	0	0	1_to_1	identical gene model		1	1	1	1				GRC Housekeeping										0
PBMC	ENSG00000272984		ENSG00000272984	ENSG00000272984	lncRNA	lncRNA	2.3	2.28	2.3	2.28	0	0			0	0	1_to_1	identical gene model		1	1	1	1														0
PBMC	ENSG00000272986		ENSG00000272986	ENSG00000272986	lncRNA	lncRNA	4.48	4.442	5.1	5.08	1	1	0.00222255	0.0106456	0	0	1_to_1	identical gene model		1	1	1	1			Gap	Gap										0
PBMC	ENSG00000272987	OR5AL1	ENSG00000272987	ENSG00000272987	polymorphic_pseudogene	polymorphic_pseudogene					0	0					1_to_1	identical gene model		1	1	1	1	diff_parts_same_contig		Variation, GRC Housekeeping	Variation, GRC Housekeeping										0
PBMC	ENSG00000272988		ENSG00000272988	ENSG00000272988	lncRNA	lncRNA	1.945	1.9325	2.055	2.045	1	1	0.00222255	0.0106456	0	0	1_to_1	identical gene model		1	1	1	1	diff_parts_same_contig			GRC Housekeeping							0	EFO_0000519	0.016514	0
PBMC	ENSG00000272989	LINC02012	ENSG00000272989	ENSG00000272989	lncRNA	lncRNA	2.18625	2.165	1.69	1.68	1	1	0.00222254	0.0106456	0	0	1_to_1	identical gene model		1	1	1	1	diff_parts_same_contig										0	HP_0001636	0.0031553	0
PBMC	ENSG00000272990		ENSG00000272990	ENSG00000272990	lncRNA	lncRNA	71.578	70.837	36.07	35.76	1	1	0.00222238	0.0106456	0	0	1_to_1	identical gene model		1	1	1	1											0	EFO_0000365	0.042443	0
PBMC	ENSG00000272991		ENSG00000272991	ENSG00000272991	lncRNA	lncRNA					0	0			1	1	1_to_1	identical gene model		1	1	1	1	diff_parts_same_contig		GRC Housekeeping											0
PBMC	ENSG00000272994	C2orf49-DT	ENSG00000272994	ENSG00000272994	lncRNA	lncRNA	8.236	8.171	7.265	7.2	1	1	0.00222262	0.0106456	0	0	1_to_1	identical gene model		1	1	1	1			Path Problem	Path Problem							0	EFO_0000305	0.038784	0
PBMC	ENSG00000272995		ENSG00000272995	ENSG00000272995	lncRNA	lncRNA					0	0					1_to_1	identical gene model		1	1	1	1			GRC Housekeeping, Localization Problem								0	MONDO_0018531	0.014671	0
PBMC	ENSG00000273001	PFKP-DT	ENSG00000273001	ENSG00000273001	lncRNA	lncRNA	8.534	8.462	4.96	4.92	1	1	0.00222255	0.0106456	0	0	1_to_1	identical gene model		1	1	1	1	diff_parts_same_contig													0
PBMC	ENSG00000273002	ARHGEF2-AS2	ENSG00000273002	ENSG00000273002	lncRNA	lncRNA	2.478	2.456	2.25	2.23	1	1	0.00222253	0.0106456	0	0	1_to_1	identical gene model		2	2	1	1	diff_parts_same_contig		GRC Housekeeping								0	EFO_0000685	0.0021246	0
PBMC	ENSG00000273003	ARL2-SNX15	ENSG00000273003	ENSG00000273003	protein_coding	protein_coding					0	0			1	1	1_to_1	identical gene model		11	11	1	1	diff_parts_same_contig										0	EFO_0004340	0.032948	0
PBMC	ENSG00000273004		ENSG00000273004	ENSG00000273004	lncRNA	lncRNA	6.18333	6.13	2.66	2.64	0	0	0.00222255	0.0106456	0	0	1_to_1	identical gene model		1	1	1	1											0	EFO_0000198	0.0023594	0
PBMC	ENSG00000273006		ENSG00000273006	ENSG00000273006	lncRNA	lncRNA					0	0					1_to_1	identical gene model		1	1	1	1	hg19_errors_corrected		Variation, GRC Housekeeping	Variation, GRC Housekeeping							0	HP_0100806	0.0033473	0
PBMC	ENSG00000273007		ENSG00000273007	ENSG00000273007	lncRNA	lncRNA	0.275	0.275	0.275	0.275	0	0			0.958556	0.958556	1_to_1	identical gene model		2;3	3;2	2	2											0	EFO_1000044	0.038784	0
PBMC	ENSG00000273008	CSGALNACT2-DT	ENSG00000273008	ENSG00000273008	lncRNA	lncRNA	4.911	4.868	3.985	3.945	1	1	0.00222249	0.0106456	0	0	1_to_1	identical gene model		1	1	1	1	diff_parts_same_contig			GRC Housekeeping										0
PBMC	ENSG00000273010		ENSG00000273010	ENSG00000273010	lncRNA	lncRNA	1.93125	1.9125	1.345	1.34	1	1	0.00222255	0.0106456	0.382125	0.382125	1_to_1	identical gene model		1	1	1	1	diff_parts_same_contig		Clone Problem, GRC Housekeeping											0
PBMC	ENSG00000273011		ENSG00000273011	ENSG00000273011	lncRNA	lncRNA					0	0					1_to_1	identical gene model		1	1	1	1														0
PBMC	ENSG00000273012		ENSG00000273012	ENSG00000273012	lncRNA	lncRNA					0	0					1_to_1	identical gene model		1	1	1	1				GRC Housekeeping										0
PBMC	ENSG00000273013		ENSG00000273013	ENSG00000273013	lncRNA	lncRNA	3.0525	3.02	2.71	2.685	1	1	0.00222255	0.0106456	0	0	1_to_1	identical gene model		1	1	1	1											0	EFO_0003758	0.0031424	0
PBMC	ENSG00000273014		ENSG00000273014	ENSG00000273014	lncRNA	lncRNA	2.62	2.605	2.62	2.605	0	0			0	0	1_to_1	identical gene model		1	1	1	1														0
PBMC	ENSG00000273015	LINC00938	ENSG00000273015	ENSG00000273015	lncRNA	lncRNA	12.14	12.042	12.06	11.94	1	1	0.00222223	0.0106456	0	0	1_to_1	identical gene model		1	1	1	1											0	EFO_0003060	0.0036958	0
PBMC	ENSG00000273017		ENSG00000273017	ENSG00000273017	lncRNA	lncRNA	13.102	12.99	13.53	13.4	1	1	0.00222255	0.0106456	0	0	1_to_1	identical gene model		1	1	1	1	diff_parts_same_contig		GRC Housekeeping											0
PBMC	ENSG00000273018	FAM106A	ENSG00000273018	ENSG00000273018	lncRNA	lncRNA	13.6467	13.56	13.405	13.315	1	1	0.00222255	0.0106456	0.969064	0.969064	1_to_1	identical gene model		1;3;10;4;3;8;6;8;4;2;4;3;8;5;3;5;4;7;2;6	10;8;3;3;6;8;4;4;3;5;6;8;4;7;2;2;5;3;1;4	20	20			GRC Housekeeping, Localization Problem								0	EFO_0001075	0.013733	0
PBMC	ENSG00000273024	INTS4P2	ENSG00000273024	ENSG00000273024	transcribed_unprocessed_pseudogene	transcribed_unprocessed_pseudogene	0.65		0.65		0	0			0.993789	1	1_to_1	exon_count_diff		13;20	15;11	2	2	diff_parts_same_contig		Clone Problem											0
PBMC	ENSG00000273025		ENSG00000273025	ENSG00000273025	protein_coding	protein_coding					0	0			1	1	1_to_1	identical gene model		15	15	1	1	new_contig_added, diff_parts_same_contig													0
PBMC	ENSG00000273026		ENSG00000273026	ENSG00000273026	lncRNA	lncRNA	4.25	4.216	3.7	3.66	1	1	0.00222255	0.0106456	0	0	1_to_1	identical gene model		1	1	1	1			GRC Housekeeping											0
PBMC	ENSG00000273027		ENSG00000273027	ENSG00000273027	lncRNA	lncRNA	2.475	2.46	2.475	2.46	0	0			0	0	1_to_1	identical gene model		1	1	1	1	diff_parts_same_contig													0
PBMC	ENSG00000273032	DGCR5	ENSG00000273032	ENSG00000273032	lncRNA	lncRNA	1.03	1.02167	0.475	0.475	1	1	0.00222254	0.0106456	0.952638	0.952638	1_to_1	identical gene model		6;5;5;6;7;2;5;3;7;6	3;7;5;5;6;6;6;7;5;2	10	10			Variation, Clone Problem, GRC Housekeeping, Localization Problem	Variation, Clone Problem							0	Orphanet_2309	0.091656	0
PBMC	ENSG00000273033	LINC02035	ENSG00000273033	ENSG00000273033	lncRNA	lncRNA	17.057	16.923	16.25	16.1	1	1	0.00222248	0.0106456	0	0	1_to_1	identical gene model		1	1	1	1											0	EFO_0001075	0.011904	0
PBMC	ENSG00000273035		ENSG00000273035	ENSG00000273035	lncRNA	lncRNA	2.42	2.395	2.42	2.395	0	0			0	0	1_to_1	identical gene model		1	1	1	1	diff_parts_same_contig										0	EFO_1001841	0.043463	0
PBMC	ENSG00000273036	CYP4F33P	ENSG00000273036	ENSG00000273036	transcribed_processed_pseudogene	transcribed_processed_pseudogene					0	0			1	1	1_to_1	identical gene model		3;1	3;1	2	2														0
PBMC	ENSG00000273038		ENSG00000273038	ENSG00000273038	lncRNA	lncRNA	20.614	20.443	20.485	20.295	1	1	0.00222213	0.0106456	0	0	1_to_1	identical gene model		1	1	1	1				GRC Housekeeping										0
PBMC	ENSG00000273041	ATF4P2	ENSG00000273041	ENSG00000273041	processed_pseudogene	processed_pseudogene					0	0			1	1	1_to_1	identical gene model		1	1	1	1	new_contig_added, diff_parts_same_contig		Path Problem	Path Problem										0
PBMC	ENSG00000273044		ENSG00000273044	ENSG00000273044	lncRNA	lncRNA					0	0					1_to_1	identical gene model		1	1	1	1	diff_parts_same_contig		Clone Problem	Clone Problem										0
PBMC	ENSG00000273045	C2orf15	ENSG00000273045	ENSG00000273045	protein_coding	protein_coding	1.245	1.235	1.245	1.235	0	0			0.980297	0.980297	1_to_1	identical gene model		4;5;2;4	4;4;5;2	4	4			Path Problem	Path Problem							0	EFO_0010700	0.049466	0
PBMC	ENSG00000273046		ENSG00000273046	ENSG00000273046	lncRNA	lncRNA					0	0			1	1	1_to_1	identical gene model		2	2	1	1	diff_parts_same_contig		Variation	Variation										0
PBMC	ENSG00000273047		ENSG00000273047	ENSG00000273047	protein_coding	protein_coding					0	0			1	1	1_to_1	identical gene model		2;3	2;3	2	2	diff_parts_same_contig													0
PBMC	ENSG00000273049		ENSG00000273049	ENSG00000273049	protein_coding	protein_coding					0	0					1_to_1	identical gene model		2	2	1	1	new_contig_added, diff_parts_same_contig		Variation	Variation										0
PBMC	ENSG00000273051	OR51F4P	ENSG00000273051	ENSG00000273051	unprocessed_pseudogene	unprocessed_pseudogene					0	0					1_to_1	identical gene model		1	1	1	1	diff_parts_same_contig													0
PBMC	ENSG00000273055		ENSG00000273055	ENSG00000273055	lncRNA	lncRNA	5.096	5.053	3.365	3.325	1	1	0.00222255	0.0106456	0.02	0.02	1_to_1	identical gene model		1	1	1	1											0	EFO_0000729	0.0017429	0
PBMC	ENSG00000273056		ENSG00000273056	ENSG00000273056	lncRNA	lncRNA	4.96	4.92429	5.98	5.93	1	1	0.00222255	0.0106456	0	0	1_to_1	identical gene model		1	1	1	1														0
PBMC	ENSG00000273058		ENSG00000273058	ENSG00000273058	lncRNA	lncRNA	26.745	26.488	18.545	18.42	1	1	0.00222244	0.0106456	0	0	1_to_1	identical gene model		1	1	1	1	diff_parts_same_contig										0	MONDO_0018531	0.017283	0
PBMC	ENSG00000273059		ENSG00000273059	ENSG00000273059	lncRNA	lncRNA	9.28833	9.21	10.16	10.07	1	1	0.00222255	0.0106456	0.627544	0.627544	1_to_1	identical gene model		1	1	1	1	new_contig_added		Gap, Path Problem, Clone Problem, GRC Housekeeping	Gap, Missing sequence, Clone Problem, Path Problem	High Signal Region									0
PBMC	ENSG00000273061	CDC37L1-DT	ENSG00000273061	ENSG00000273061	lncRNA	lncRNA	13.5957	13.4914	11.07	10.97	1	1	0.00222255	0.0106456	0	0	1_to_1	identical gene model		2;2	2;2	2	2	diff_parts_same_contig													0
PBMC	ENSG00000273062	RALGPS2-AS1	ENSG00000273062	ENSG00000273062	lncRNA	lncRNA	0.745	0.741667	0.86	0.855	1	1	0.00222255	0.0106456	0.0555556	0.0555556	1_to_1	identical gene model		1	1	1	1														0
PBMC	ENSG00000273063		ENSG00000273063	ENSG00000273063	lncRNA	lncRNA					0	0					1_to_1	identical gene model		1	1	1	1														0
PBMC	ENSG00000273064		ENSG00000273064	ENSG00000273064	lncRNA	lncRNA	1.535	1.52333	1.67	1.66	1	1	0.00222255	0.0106456	0	0	1_to_1	identical gene model		1	1	1	1											0	MONDO_0100096	0.0092731	0
PBMC	ENSG00000273066		ENSG00000273066	ENSG00000273066	lncRNA	lncRNA	3.539	3.508	3.665	3.635	1	1	0.00222246	0.0106456	0.666421	0.666421	1_to_1	identical gene model		10;5	10;5	2	2											0	EFO_0000729	0.013461	0
PBMC	ENSG00000273068		ENSG00000273068	ENSG00000273068	lncRNA	lncRNA					0	0					1_to_1	identical gene model		2	2	1	1	diff_parts_same_contig		Clone Problem	Clone Problem										0
PBMC	ENSG00000273069		ENSG00000273069	ENSG00000273069	lncRNA	lncRNA					0	0					1_to_1	identical gene model		1	1	1	1	new_contig_added		Path Problem	Gap, Path Problem										0
PBMC	ENSG00000273073		ENSG00000273073	ENSG00000273073	lncRNA	lncRNA	12.0567	11.9383	10.255	10.19	1	1	0.00222254	0.0106456	0.613032	0.613032	1_to_1	identical gene model		2	2	1	1	diff_parts_same_contig		Path Problem	Path Problem										0
PBMC	ENSG00000273076		ENSG00000273076	ENSG00000273076	lncRNA	lncRNA	17.265	17.09	8.965	8.93	1	1	0.00222253	0.0106456	0	0	1_to_1	identical gene model		1	1	1	1	diff_parts_same_contig		Clone Problem	Clone Problem							0	EFO_0002690	0.0066873	0
PBMC	ENSG00000273077		ENSG00000273077	ENSG00000273077	lncRNA	lncRNA					0	0					1_to_1	identical gene model		2	2	1	1														0
PBMC	ENSG00000273079	GRIN2B	ENSG00000273079	ENSG00000273079	protein_coding	protein_coding					0	0			0	0	1_to_1	identical gene model		14;3;5;8;2;2;2;2;2	2;14;2;5;8;2;2;3;2	9	9	new_contig_added, diff_parts_same_contig		Clone Problem	Clone Problem			1	Developmental and epileptic encephalopathy 27;Intellectual developmental disorder, autosomal dominant 6, with or without seizures	3;3	known_molec_cause;known_molec_cause	0	MONDO_0018097	0.76459	0
PBMC	ENSG00000273080		ENSG00000273080	ENSG00000273080	lncRNA	lncRNA	12.3425	12.2287	9.05	8.975	1	1	0.00222254	0.0106456	0	0	1_to_1	identical gene model		1	1	1	1														0
PBMC	ENSG00000273082	LARGE1-AS1	ENSG00000273082	ENSG00000273082	lncRNA	lncRNA					0	0					1_to_1	identical gene model		1	1	1	1			Clone Problem	Clone Problem										0
PBMC	ENSG00000273084		ENSG00000273084	ENSG00000273084	lncRNA	lncRNA	2.06167	2.045	1.93	1.915	1	1	0.00222255	0.0106456	0	0	1_to_1	identical gene model		1	1	1	1											0	EFO_0008522	0.0039702	0
PBMC	ENSG00000273085	OR52E1	ENSG00000273085	ENSG00000273085	polymorphic_pseudogene	polymorphic_pseudogene					0	0					1_to_1	identical gene model		1	1	1	1	diff_parts_same_contig		Variation	Variation										0
PBMC	ENSG00000273088		ENSG00000273088	ENSG00000273088	protein_coding	protein_coding					0	0			1	1	1_to_1	identical gene model		5	5	1	1	diff_parts_same_contig, new_contig_added		Variation, Clone Problem, GRC Housekeeping	Variation, Clone Problem										0
PBMC	ENSG00000273090		ENSG00000273090	ENSG00000273090	lncRNA	lncRNA	11.208	11.08	6.43	6.37	1	1	0.00222254	0.0106456	0.166667	0.166667	1_to_1	identical gene model		1	1	1	1														0
PBMC	ENSG00000273091		ENSG00000273091	ENSG00000273091	lncRNA	lncRNA	2.13	2.1125	2.095	2.08	1	1	0.00222255	0.0106456	0	0	1_to_1	identical gene model		1	1	1	1	diff_parts_same_contig		GRC Housekeeping											0
PBMC	ENSG00000273093		ENSG00000273093	ENSG00000273093	lncRNA	lncRNA					0	0					1_to_1	identical gene model		1	1	1	1														0
PBMC	ENSG00000273096		ENSG00000273096	ENSG00000273096	lncRNA	lncRNA	336.61	334.04	336.61	334.04	0	0			0	0	1_to_1	identical gene model		1	1	1	1	diff_parts_same_contig		Clone Problem	Clone Problem							0	EFO_0000384	0.0014675	0
PBMC	ENSG00000273098		ENSG00000273098	ENSG00000273098	lncRNA	lncRNA					0	0					1_to_1	identical gene model		2;3;2	2;3;2	3	3														0
PBMC	ENSG00000273100		ENSG00000273100	ENSG00000273100	lncRNA	lncRNA	1.24	1.23	1.24	1.23	0	0			0	0	1_to_1	identical gene model		1	1	1	1	diff_parts_same_contig										0	EFO_0003758	0.015221	0
PBMC	ENSG00000273102		ENSG00000273102	ENSG00000273102	lncRNA	lncRNA					0	0					1_to_1	identical gene model		2	2	1	1	new_contig_added, diff_parts_same_contig		GRC Housekeeping											0
PBMC	ENSG00000273104		ENSG00000273104	ENSG00000273104	lncRNA	lncRNA	1.44	1.43	1.44	1.43	0	0			0	0	1_to_1	identical gene model		1	1	1	1	diff_parts_same_contig		Clone Problem, Path Problem, GRC Housekeeping											0
PBMC	ENSG00000273106	PPM1B-DT	ENSG00000273106	ENSG00000273106	lncRNA	lncRNA					0	0			1	1	1_to_1	identical gene model		1	1	1	1														0
PBMC	ENSG00000273107		ENSG00000273107	ENSG00000273107	lncRNA	lncRNA	17.245	17.08	17.245	17.08	0	0			0	0	1_to_1	identical gene model		1	1	1	1				GRC Housekeeping							0	MONDO_0100096	0.0036326	0
PBMC	ENSG00000273108		ENSG00000273108	ENSG00000273108	lncRNA	lncRNA	4.87333	4.82556	3.92	3.88	1	1	0.00222251	0.0106456	0	0	1_to_1	identical gene model		1	1	1	1	diff_parts_same_contig										0	EFO_1001974	0.0024549	0
PBMC	ENSG00000273110		ENSG00000273110	ENSG00000273110	lncRNA	lncRNA					0	0			1	1	1_to_1	identical gene model		2	2	1	1	diff_parts_same_contig		GRC Housekeeping											0
PBMC	ENSG00000273111	LYPD4	ENSG00000273111	ENSG00000273111	protein_coding	protein_coding					0	0					1_to_1	exon_length_diff	0.998049	5;6;5	5;6;5	3	3	new_contig_added, diff_parts_same_contig		Path Problem	Path Problem							0	GO_0036273	0.028234	0
PBMC	ENSG00000273112		ENSG00000273112	ENSG00000273112	lncRNA	lncRNA	0.55	0.55	0.55	0.55	0	0			0.99798	0.99798	1_to_1	identical gene model		5	5	1	1			Variation, Path Problem, GRC Housekeeping	Variation, Path Problem										0
PBMC	ENSG00000273113		ENSG00000273113	ENSG00000273113	lncRNA	lncRNA					0	0					1_to_1	identical gene model		1	1	1	1														0
PBMC	ENSG00000273115		ENSG00000273115	ENSG00000273115	lncRNA	lncRNA					0	0					1_to_1	identical gene model		1	1	1	1	diff_parts_same_contig		GRC Housekeeping											0
PBMC	ENSG00000273117	INSIG1-DT	ENSG00000273117	ENSG00000273117	lncRNA	lncRNA	4.42222	4.39	4.41	4.37	1	1	0.00222256	0.0106456	0	0	1_to_1	identical gene model		1	1	1	1	diff_parts_same_contig										0	EFO_0003894	0.0035146	0
PBMC	ENSG00000273118		ENSG00000273118	ENSG00000273118	lncRNA	lncRNA					0	0					1_to_1	identical gene model		5	5	1	1											0	EFO_0000641	0.0077151	0
PBMC	ENSG00000273119		ENSG00000273119	ENSG00000273119	lncRNA	lncRNA					0	0					1_to_1	identical gene model		1	1	1	1														0
PBMC	ENSG00000273123		ENSG00000273123	ENSG00000273123	lncRNA	lncRNA	3.385	3.36	1.935	1.93	1	1	0.00222255	0.0106456	0	0	1_to_1	identical gene model		1	1	1	1											0	EFO_0005842	0.0064329	0
PBMC	ENSG00000273124		ENSG00000273124	ENSG00000273124	lncRNA	lncRNA					0	0					1_to_1	identical gene model		1	1	1	1														0
PBMC	ENSG00000273125	LINC01990	ENSG00000273125	ENSG00000273125	lncRNA	lncRNA					0	0					1_to_1	identical gene model		3;5;4;4;3;3	3;5;4;3;4;3	6	6	diff_parts_same_contig													0
PBMC	ENSG00000273129	PACERR	ENSG00000273129	ENSG00000273129	lncRNA	lncRNA	2.9725	2.9475	1.245	1.235	1	1	0.00222255	0.0106456	0	0	1_to_1	identical gene model		1	1	1	1	diff_parts_same_contig										0	EFO_0000641	0.0073916	0
PBMC	ENSG00000273132		ENSG00000273132	ENSG00000273132	lncRNA	lncRNA	6.435	6.405	6.435	6.405	0	0			0	0	1_to_1	identical gene model		2	2	1	1											0	EFO_0005922	0.038893	0
PBMC	ENSG00000273133		ENSG00000273133	ENSG00000273133	lncRNA	lncRNA	7.73	7.658	6.02	5.97	1	1	0.00222254	0.0106456	0	0	1_to_1	identical gene model		1	1	1	1			GRC Housekeeping, Localization Problem								0	EFO_0005044	0.0080042	0
PBMC	ENSG00000273136	NBPF26		ENSG00000273136		protein_coding		1.284		0.78		1				0.999216	hg38_spec_gene				30;8;15;27;19;14;20;15;21;19;22		11	new_contig_added			Gap, Clone Problem							0	Orphanet_98473	0.088288	0
PBMC	ENSG00000273137	SELENOO-AS1	ENSG00000273137	ENSG00000273137	lncRNA	lncRNA	8.27333	8.21	8.64	8.62	1	1	0.00222255	0.0106456	0.408942	0.408942	1_to_1	identical gene model		2	2	1	1			Clone Problem	Clone Problem										0
PBMC	ENSG00000273138		ENSG00000273138	ENSG00000273138	lncRNA	lncRNA					0	0					1_to_1	identical gene model		1	1	1	1														0
PBMC	ENSG00000273139		ENSG00000273139	ENSG00000273139	lncRNA	lncRNA	3.795	3.77	3.795	3.77	0	0			0	0	1_to_1	identical gene model		1	1	1	1	diff_parts_same_contig		GRC Housekeeping, Localization Problem, Clone Problem	Clone Problem	High Signal Region						0	EFO_0000702	0.0049412	0
PBMC	ENSG00000273141		ENSG00000273141	ENSG00000273141	lncRNA	lncRNA	6.93875	6.87	4.38	4.345	1	1	0.00222254	0.0106456	0	0	1_to_1	identical gene model		1	1	1	1														0
PBMC	ENSG00000273142	LINC02604	ENSG00000273142	ENSG00000273142	lncRNA	lncRNA	5.999	5.953	6.435	6.395	1	1	0.00222253	0.0106456	0	0	1_to_1	identical gene model		1	1	1	1	diff_parts_same_contig										0	EFO_0000519	0.012566	0
PBMC	ENSG00000273143	DUSP5-DT	ENSG00000273143	ENSG00000273143	lncRNA	lncRNA	3.196	3.188	0.78	0.78	1	1	0.00222255	0.0106456	0.1	0.1	1_to_1	identical gene model		2;4;2	4;2;2	3	3											0	EFO_0005922	0.0073262	0
PBMC	ENSG00000273145		ENSG00000273145	ENSG00000273145	lncRNA	lncRNA	1.9475	1.9325	1.54	1.53	1	1	0.00222255	0.0106456	0	0	1_to_1	identical gene model		2	2	1	1			Clone Problem	Clone Problem										0
PBMC	ENSG00000273148	LCDR	ENSG00000273148	ENSG00000273148	lncRNA	lncRNA	23.884	23.685	17.55	17.375	1	1	0.00222265	0.0106456	0	0	1_to_1	identical gene model		1	1	1	1	diff_parts_same_contig										0	EFO_0000365	0.037668	0
PBMC	ENSG00000273149		ENSG00000273149	ENSG00000273149	lncRNA	lncRNA	3.93571	3.90714	3.1	3.07	1	1	0.00222255	0.0106456	0.910892	0.910892	1_to_1	identical gene model		2	2	1	1														0
PBMC	ENSG00000273151		ENSG00000273151	ENSG00000273151	lncRNA	lncRNA	4.014	3.986	3.165	3.145	1	1	0.00222252	0.0106456	0.278287	0.278287	1_to_1	identical gene model		1	1	1	1	diff_parts_same_contig, new_contig_added										0	EFO_0008511	0.0016842	0
PBMC	ENSG00000273153		ENSG00000273153	ENSG00000273153	lncRNA	lncRNA					0	0			1	1	1_to_1	identical gene model		1	1	1	1				GRC Housekeeping							0	EFO_0003060	0.031466	0
PBMC	ENSG00000273154		ENSG00000273154	ENSG00000273154	protein_coding	protein_coding	3.1375	3.11875	3.05	3.03	1	1	0.00222256	0.0106456	0.984963	0.984963	1_to_1	identical gene model		11;4;6	11;6;4	3	3	new_contig_added, diff_parts_same_contig													0
PBMC	ENSG00000273155		ENSG00000273155	ENSG00000273155	protein_coding	protein_coding	3.332	3.31	2.21	2.18	1	1	0.00222255	0.0106456	0.826895	0.826895	1_to_1	identical gene model		6	6	1	1			Path Problem	Path Problem							0	MONDO_0014576;Orphanet_401862	0.5141	0
PBMC	ENSG00000273156		ENSG00000273156	ENSG00000273156	lncRNA	lncRNA	6.53	6.47556	6	5.96	1	1	0.00222254	0.0106456	0	0	1_to_1	identical gene model		2	2	1	1											0	EFO_1002008	0.020675	0
PBMC	ENSG00000273160		ENSG00000273160	ENSG00000273160	lncRNA	lncRNA	11.26	11.2	11.26	11.2	0	0			0	0	1_to_1	identical gene model		2	2	1	1											0	EFO_0000365	0.040247	0
PBMC	ENSG00000273162		ENSG00000273162	ENSG00000273162	lncRNA	lncRNA	1.525	1.515	1.225	1.215	1	1	0.00222255	0.0106456	0	0	1_to_1	identical gene model		1	1	1	1											0	EFO_0003060	0.021007	0
PBMC	ENSG00000273165		ENSG00000273165	ENSG00000273165	lncRNA	lncRNA	6.79	6.735	6.79	6.735	0	0			0	0	1_to_1	identical gene model		1	1	1	1											0	EFO_1001841	0.041585	0
PBMC	ENSG00000273167		ENSG00000273167	ENSG00000273167	protein_coding	protein_coding	0.19	0.19	0.19	0.19	0	0			0.999614	0.999614	1_to_1	identical gene model		16	16	1	1	new_contig_added, diff_parts_same_contig										0	EFO_0004142	0.012196	0
PBMC	ENSG00000273171		ENSG00000273171	ENSG00000273171	protein_coding	protein_coding					0	0			1	1	1_to_1	identical gene model		4	4	1	1	diff_parts_same_contig, new_contig_added		Clone Problem	Clone Problem										0
PBMC	ENSG00000273172	LINC02091	ENSG00000273172	ENSG00000273172	lncRNA	lncRNA					0	0					1_to_1	identical gene model		3	3	1	1	diff_parts_same_contig		Gap, Clone Problem, Path Problem, GRC Housekeeping, Variation	GRC Housekeeping, Clone Problem, Path Problem, Gap, Variation										0
PBMC	ENSG00000273173	SNURF	ENSG00000273173	ENSG00000273173	protein_coding	protein_coding	13.6662	13.5563	11.5	11.38	1	1	0.00222255	0.0106456	0.974241	0.974241	1_to_1	identical gene model		4;3;7	3;7;4	3	3			Gap, GRC Housekeeping	Gap, GRC Housekeeping							0	EFO_0007660	0.30374	0
PBMC	ENSG00000273174		ENSG00000273174	ENSG00000273174	lncRNA	lncRNA	33.629	33.308	28.125	27.885	1	1	0.00222242	0.0106456	0	0	1_to_1	identical gene model		1	1	1	1														0
PBMC	ENSG00000273175		ENSG00000273175	ENSG00000273175	lncRNA	lncRNA	4.55	4.51	4.55	4.51	0	0			0	0	1_to_1	identical gene model		1	1	1	1											0	EFO_0000198	0.0014537	0
PBMC	ENSG00000273176		ENSG00000273176	ENSG00000273176	lncRNA	lncRNA	2.105	2.09	2.105	2.09	0	0			0	0	1_to_1	identical gene model		2	2	1	1	diff_parts_same_contig		Clone Problem	Clone Problem										0
PBMC	ENSG00000273177		ENSG00000273177	ENSG00000273177	lncRNA	lncRNA					0	0					1_to_1	identical gene model		1	1	1	1	diff_parts_same_contig										0	EFO_0000641	0.0040998	0
PBMC	ENSG00000273179		ENSG00000273179	ENSG00000273179	lncRNA	lncRNA	51.5889	51.2422	26.69	26.41	1	1	0.00222269	0.0106456	0	0	1_to_1	identical gene model		1	1	1	1			GRC Housekeeping, Localization Problem								0	EFO_0001663	0.013892	0
PBMC	ENSG00000273180		ENSG00000273180	ENSG00000273180	lncRNA	lncRNA					0	0					1_to_1	identical gene model		1	1	1	1	diff_parts_same_contig		GRC Housekeeping											0
PBMC	ENSG00000273181		ENSG00000273181	ENSG00000273181	lncRNA	lncRNA	4.63	4.61	4.63	4.61	0	0			0	0	1_to_1	identical gene model		1	1	1	1														0
PBMC	ENSG00000273183		ENSG00000273183	ENSG00000273183	lncRNA	lncRNA	16.9856	16.8511	15.89	15.85	1	1	0.00222259	0.0106456	0	0	1_to_1	identical gene model		1	1	1	1											0	MONDO_0100096	0.014624	0
PBMC	ENSG00000273184		ENSG00000273184	ENSG00000273184	lncRNA	lncRNA	1.52	1.51	1.52	1.51	0	0			0.990741	0.990741	1_to_1	identical gene model		5	5	1	1	diff_parts_same_contig													0
PBMC	ENSG00000273186		ENSG00000273186	ENSG00000273186	lncRNA	lncRNA					0	0					1_to_1	identical gene model		1	1	1	1	diff_parts_same_contig													0
PBMC	ENSG00000273188		ENSG00000273188	ENSG00000273188	lncRNA	lncRNA	17.0867	16.9711	11.05	10.91	1	1	0.00222252	0.0106456	0	0	1_to_1	identical gene model		1	1	1	1	diff_parts_same_contig		Clone Problem	Clone Problem							0	EFO_0002617	0.0064563	0
PBMC	ENSG00000273189		ENSG00000273189	ENSG00000273189	lncRNA	lncRNA	2.49143	2.46857	2.52	2.5	1	1	0.00222255	0.0106456	0.974897	0.974897	1_to_1	identical gene model		8	8	1	1	diff_parts_same_contig													0
PBMC	ENSG00000273192		ENSG00000273192	ENSG00000273192	lncRNA	lncRNA	2.587	2.564	2.815	2.795	1	1	0.00222254	0.0106456	0.873076	0.873076	1_to_1	identical gene model		1	1	1	1	diff_parts_same_contig		Clone Problem	Clone Problem										0
PBMC	ENSG00000273196		ENSG00000273196	ENSG00000273196	lncRNA	lncRNA					0	0					1_to_1	identical gene model		1	1	1	1														0
PBMC	ENSG00000273198		ENSG00000273198	ENSG00000273198	lncRNA	lncRNA	4.07	4.04	4.07	4.04	0	0			0	0	1_to_1	identical gene model		1	1	1	1														0
PBMC	ENSG00000273199		ENSG00000273199	ENSG00000273199	lncRNA	lncRNA	2.9375	2.9075	1.59	1.58	1	1	0.00222255	0.0106456	0	0	1_to_1	identical gene model		1	1	1	1	diff_parts_same_contig		GRC Housekeeping											0
PBMC	ENSG00000273203		ENSG00000273203	ENSG00000273203	lncRNA	lncRNA	0.4125	0.4125	0.415	0.415	1	1	0.00222255	0.0106456	0	0	1_to_1	identical gene model		1	1	1	1	diff_parts_same_contig		Clone Problem	Clone Problem							0	EFO_1001512	0.0022233	0
PBMC	ENSG00000273204		ENSG00000273204	ENSG00000273204	lncRNA	lncRNA	6.875	6.8075	5.57	5.52	1	1	0.00222255	0.0106456	0.266667	0.266667	1_to_1	identical gene model		1	1	1	1			Clone Problem, GRC Housekeeping											0
PBMC	ENSG00000273209		ENSG00000273209	ENSG00000273209	lncRNA	lncRNA					0	0					1_to_1	identical gene model		1	1	1	1											0	Orphanet_100	0.0038579	0
PBMC	ENSG00000273210		ENSG00000273210	ENSG00000273210	lncRNA	lncRNA	6.48	6.4175	5.32	5.265	1	1	0.00222255	0.0106456	0.333333	0.333333	1_to_1	identical gene model		1	1	1	1	diff_parts_same_contig		GRC Housekeeping								0	EFO_0000198	0.00255	0
PBMC	ENSG00000273211		ENSG00000273211	ENSG00000273211	lncRNA	lncRNA					0	0			1	1	1_to_1	identical gene model		1	1	1	1														0
PBMC	ENSG00000273212		ENSG00000273212	ENSG00000273212	lncRNA	lncRNA	2.28	2.27	2.28	2.27	0	0			0	0	1_to_1	identical gene model		1	1	1	1			GRC Housekeeping, Localization Problem, Clone Problem	Clone Problem										0
PBMC	ENSG00000273213	H3-7	ENSG00000273213	ENSG00000273213	protein_coding	protein_coding	2.63125	2.49556	2.975	2.91	1	1	-0.445304	0.324169	0.405616	0.32877	1_to_1	identical gene model	0.999835	1;2;3	3;2;1	3	3	new_contig_added		Gap, Path Problem, GRC Housekeeping	Gap, Clone Problem, Path Problem							0	EFO_0007429	0.17126	0
PBMC	ENSG00000273214		ENSG00000273214	ENSG00000273214	lncRNA	lncRNA					0	0					1_to_1	identical gene model		1	1	1	1	diff_parts_same_contig		Clone Problem	Clone Problem							0	EFO_0003758	0.0037028	0
PBMC	ENSG00000273216		ENSG00000273216	ENSG00000273216	lncRNA	lncRNA	6.095	6.0525	6.83	6.79	1	1	0.00222255	0.0106456	0	0	1_to_1	identical gene model		1	1	1	1	diff_parts_same_contig		Variation, Clone Problem	Variation, Clone Problem										0
PBMC	ENSG00000273217		ENSG00000273217	ENSG00000273217	protein_coding	protein_coding					0	0			1	1	1_to_1	identical gene model		29	29	1	1	new_contig_added, diff_parts_same_contig										0	EFO_1001450	0.13859	0
PBMC	ENSG00000273218		ENSG00000273218	ENSG00000273218	lncRNA	lncRNA	1.20125	1.1925	0.68	0.67	1	1	0.00222255	0.0106456	0	0	1_to_1	identical gene model		2	2	1	1	diff_parts_same_contig										0	EFO_0008511	0.0011158	0
PBMC	ENSG00000273219		ENSG00000273219	ENSG00000273219	lncRNA	lncRNA					0	0			1	1	1_to_1	identical gene model		1	1	1	1	diff_parts_same_contig													0
PBMC	ENSG00000273221		ENSG00000273221	ENSG00000273221	lncRNA	lncRNA					0	0			1	1	1_to_1	identical gene model		1	1	1	1	diff_parts_same_contig		Clone Problem, GRC Housekeeping											0
PBMC	ENSG00000273225	FAM25BP	ENSG00000273225	ENSG00000273225	transcribed_unprocessed_pseudogene	transcribed_unprocessed_pseudogene					0	0				1	1_to_1	exon_length_diff	0.997508	3;2;3	3;3;2	3	3	new_contig_added	yes	Clone Problem, Path Problem, Gap	Gap, Clone Problem, Path Problem, GRC Housekeeping										0
PBMC	ENSG00000273226		ENSG00000273226	ENSG00000273226	lncRNA	lncRNA	18.4033	18.3111	16.36	16.22	1	1	-0.00098336	0.78751	0.093914	0.0938112	1_to_1	identical gene model		1	1	1	1														0
PBMC	ENSG00000273228	OR5BQ1P	ENSG00000273228	ENSG00000273228	unprocessed_pseudogene	unprocessed_pseudogene					0	0					1_to_1	identical gene model		1	1	1	1	diff_parts_same_contig													0
PBMC	ENSG00000273230		ENSG00000273230	ENSG00000273230	lncRNA	lncRNA	2.39444	2.37444	2.17	2.16	1	1	0.00222258	0.0106456	0	0	1_to_1	identical gene model		1	1	1	1														0
PBMC	ENSG00000273232		ENSG00000273232	ENSG00000273232	lncRNA	lncRNA	3.97667	3.94333	4.27	4.25	0	0	0.00222255	0.0106456	0	0	1_to_1	identical gene model		1	1	1	1	new_contig_added													0
PBMC	ENSG00000273233		ENSG00000273233	ENSG00000273233	lncRNA	lncRNA	1.79	1.78	1.79	1.78	0	0			0	0	1_to_1	identical gene model		1	1	1	1														0
PBMC	ENSG00000273234	OR2A13P	ENSG00000273234	ENSG00000273234	unprocessed_pseudogene	unprocessed_pseudogene					0	0					1_to_1	identical gene model		1	1	1	1			Variation	Variation										0
PBMC	ENSG00000273238	TMEM271	ENSG00000273238	ENSG00000273238	protein_coding	protein_coding					0	0					1_to_1	identical gene model		1	1	1	1			GRC Housekeeping, Localization Problem								0	EFO_0004584	0.020161	0
PBMC	ENSG00000273240		ENSG00000273240	ENSG00000273240	lncRNA	lncRNA	6.815	6.75	4.745	4.705	1	1	0.00222254	0.0106456	0	0	1_to_1	identical gene model		1	1	1	1														0
PBMC	ENSG00000273243		ENSG00000273243	ENSG00000273243	lncRNA	lncRNA	7.634	7.594	6.32	6.3	1	1	0.00222255	0.0106456	0	0	1_to_1	identical gene model		1	1	1	1			Clone Problem	Clone Problem										0
PBMC	ENSG00000273244		ENSG00000273244	ENSG00000273244	lncRNA	lncRNA					0	0					1_to_1	identical gene model		7	7	1	1			Clone Problem	Localization Problem, Clone Problem										0
PBMC	ENSG00000273245		ENSG00000273245	ENSG00000273245	lncRNA	lncRNA	8.268	8.208	7.16	7.13	1	1	0.00222255	0.0106456	0	0	1_to_1	identical gene model		1	1	1	1											0	EFO_0000305	0.011301	0
PBMC	ENSG00000273247	RAB33B-AS1	ENSG00000273247	ENSG00000273247	lncRNA	lncRNA	3.721	3.692	3.295	3.265	1	1	0.00222255	0.0106456	0.123591	0.123591	1_to_1	identical gene model		2;3;4;3;1	3;2;4;3;1	5	5	diff_parts_same_contig, new_contig_added										0	EFO_0000729	0.0036295	0
PBMC	ENSG00000273248		ENSG00000273248	ENSG00000273248	lncRNA	lncRNA					0	0					1_to_1	identical gene model		1	1	1	1				GRC Housekeeping										0
PBMC	ENSG00000273249	WDR5-DT	ENSG00000273249	ENSG00000273249	lncRNA	lncRNA	0.64	0.63	0.64	0.63	0	0			0.944444	0.944444	1_to_1	identical gene model		2;2	2;2	2	2	diff_parts_same_contig													0
PBMC	ENSG00000273252	OR7E39P	ENSG00000273252	ENSG00000273252	unprocessed_pseudogene	unprocessed_pseudogene					0	0					1_to_1	identical gene model		1	1	1	1														0
PBMC	ENSG00000273253	TRABD-AS1	ENSG00000273253	ENSG00000273253	lncRNA	lncRNA	11.692	11.59	10.775	10.645	1	1	0.0022225	0.0106456	0.805488	0.805488	1_to_1	identical gene model		2	2	1	1	diff_parts_same_contig		Clone Problem	Clone Problem										0
PBMC	ENSG00000273254		ENSG00000273254	ENSG00000273254	lncRNA	lncRNA	1.74667	1.73	1.76	1.75	0	0	0.00222255	0.0106456	0	0	1_to_1	identical gene model		1	1	1	1	diff_parts_same_contig		Clone Problem, GRC Housekeeping	Clone Problem										0
PBMC	ENSG00000273255	OR5BP1P	ENSG00000273255	ENSG00000273255	unprocessed_pseudogene	unprocessed_pseudogene					0	0					1_to_1	identical gene model		1	1	1	1														0
PBMC	ENSG00000273257	LINC02928	ENSG00000273257	ENSG00000273257	lncRNA	lncRNA	2.46	2.44	2.46	2.44	0	0			0	0	1_to_1	identical gene model		1	1	1	1											0	EFO_1000189	0.0025178	0
PBMC	ENSG00000273258		ENSG00000273258	ENSG00000273258	lncRNA	lncRNA					0	0					1_to_1	identical gene model		2	2	1	1	diff_parts_same_contig										0	MONDO_0100096	0.0047422	0
PBMC	ENSG00000273259		ENSG00000273259	ENSG00000273259	protein_coding	protein_coding					0	0					1_to_1	identical gene model		8	8	1	1	diff_parts_same_contig										0	EFO_0000305	0.024281	0
PBMC	ENSG00000273261		ENSG00000273261	ENSG00000273261	lncRNA	lncRNA	8.61111	8.53889	6.9	6.84	1	1	0.00222258	0.0106456	0.63574	0.63574	1_to_1	identical gene model		1	1	1	1														0
PBMC	ENSG00000273262		ENSG00000273262	ENSG00000273262	lncRNA	lncRNA					0	0			1	1	1_to_1	identical gene model		1	1	1	1														0
PBMC	ENSG00000273264		ENSG00000273264	ENSG00000273264	lncRNA	lncRNA					0	0					1_to_1	identical gene model		1	1	1	1			Clone Problem, GRC Housekeeping								0	MONDO_0018531	0.010443	0
PBMC	ENSG00000273265	CNNM3-DT	ENSG00000273265	ENSG00000273265	lncRNA	lncRNA	17.6783	17.5167	14.14	14.02	1	1	0.00222254	0.0106456	0	0	1_to_1	identical gene model		2	2	1	1			Path Problem	Path Problem										0
PBMC	ENSG00000273267		ENSG00000273267	ENSG00000273267	lncRNA	lncRNA					0	0					1_to_1	identical gene model		1	1	1	1			GRC Housekeeping, Localization Problem								0	HP_0001636	0.0093003	0
PBMC	ENSG00000273269		ENSG00000273269	ENSG00000273269	protein_coding	protein_coding					0	0					1_to_1	identical gene model		9	9	1	1														0
PBMC	ENSG00000273270		ENSG00000273270	ENSG00000273270	lncRNA	lncRNA	2.013	1.998	2.075	2.06	1	1	0.00222256	0.0106456	0	0	1_to_1	identical gene model		1	1	1	1	diff_parts_same_contig, new_contig_added										0	EFO_0000198	0.0090005	0
PBMC	ENSG00000273271		ENSG00000273271	ENSG00000273271	lncRNA	lncRNA	59.1444	58.6444	62.59	62.02	1	1	0.00222248	0.0106456	0	0	1_to_1	identical gene model		1	1	1	1	diff_parts_same_contig		GRC Housekeeping								0	EFO_1000044	0.038052	0
PBMC	ENSG00000273272		ENSG00000273272	ENSG00000273272	lncRNA	lncRNA	11.0433	10.9467	9.81	9.77	1	1	0.00222253	0.0106456	0.36225	0.36225	1_to_1	identical gene model		2	2	1	1	diff_parts_same_contig		Unknown, Variation, Clone Problem	Unknown, Variation, Clone Problem							0	EFO_0003060	0.020471	0
PBMC	ENSG00000273274	ZBTB8B	ENSG00000273274	ENSG00000273274	protein_coding	protein_coding					0	0					1_to_1	identical gene model		4	4	1	1	diff_parts_same_contig		Clone Problem								0	EFO_0004587	0.037334	0
PBMC	ENSG00000273275		ENSG00000273275	ENSG00000273275	lncRNA	lncRNA					0	0			1	1	1_to_1	identical gene model		1	1	1	1														0
PBMC	ENSG00000273284		ENSG00000273284	ENSG00000273284	lncRNA	lncRNA	3.40375	3.37875	3.2	3.17	1	1	0.00222255	0.0106456	0	0	1_to_1	identical gene model		1	1	1	1											0	EFO_0008511	0.0034067	0
PBMC	ENSG00000273287		ENSG00000273287	ENSG00000273287	lncRNA	lncRNA	0.64	0.64	0.64	0.64	0	0			0	0	1_to_1	identical gene model		1	1	1	1	diff_parts_same_contig		Clone Problem	Clone Problem										0
PBMC	ENSG00000273289		ENSG00000273289	ENSG00000273289	lncRNA	lncRNA	4.57	4.53	4.57	4.53	0	0			0	0	1_to_1	identical gene model		1	1	1	1	diff_parts_same_contig		Clone Problem	Clone Problem										0
PBMC	ENSG00000273291		ENSG00000273291	ENSG00000273291	protein_coding	protein_coding					0	0			1	1	1_to_1	identical gene model		5;6;5;6	6;5;6;5	4	4											0	EFO_0005842	0.0099937	0
PBMC	ENSG00000273293		ENSG00000273293	ENSG00000273293	lncRNA	lncRNA					0	0					1_to_1	identical gene model		1	1	1	1														0
PBMC	ENSG00000273294	C1QTNF3-AMACR	ENSG00000273294	ENSG00000273294	protein_coding	protein_coding					0	0			1	1	1_to_1	identical gene model		9	9	1	1			Variation	Variation							0	EFO_0007788	0.27512	0
PBMC	ENSG00000273295		ENSG00000273295	ENSG00000273295	lncRNA	lncRNA	2.1125	2.0975	2.095	2.075	1	1	0.00222251	0.0106456	0	0	1_to_1	identical gene model		1	1	1	1	new_contig_added, diff_parts_same_contig		Clone Problem	Clone Problem							0	Orphanet_100	0.0082677	0
PBMC	ENSG00000273297		ENSG00000273297	ENSG00000273297	lncRNA	lncRNA					0	0			1	1	1_to_1	identical gene model		3;3;2;3;6;5;4;5;3;4;4;4;3;4;3;4;3;5	6;5;4;4;4;5;3;3;4;3;3;3;5;2;3;4;4;3	18	18	diff_parts_same_contig, new_contig_added		Variation	Variation							0	EFO_0000702	0.023618	0
PBMC	ENSG00000273299		ENSG00000273299	ENSG00000273299	lncRNA	lncRNA					0	0					1_to_1	identical gene model		4	4	1	1	new_contig_added, diff_parts_same_contig													0
PBMC	ENSG00000273300		ENSG00000273300	ENSG00000273300	lncRNA	lncRNA					0	0			1	1	1_to_1	identical gene model		1	1	1	1			GRC Housekeeping, Localization Problem, Clone Problem	Clone Problem										0
PBMC	ENSG00000273301		ENSG00000273301	ENSG00000273301	lncRNA	lncRNA					0	0					1_to_1	identical gene model		1	1	1	1											0	EFO_0000305	0.040979	0
PBMC	ENSG00000273302		ENSG00000273302	ENSG00000273302	lncRNA	lncRNA	3.09667	3.07333	3.29	3.27	0	0	0.00222255	0.0106456	0	0	1_to_1	identical gene model		1	1	1	1											0	EFO_0000305	0.036588	0
PBMC	ENSG00000273305		ENSG00000273305	ENSG00000273305	lncRNA	lncRNA	3.88	3.85	3.88	3.85	0	0			0	0	1_to_1	identical gene model		1	1	1	1	diff_parts_same_contig		Variation, Path Problem	Variation, Path Problem										0
PBMC	ENSG00000273306		ENSG00000273306	ENSG00000273306	lncRNA	lncRNA	18.7944	18.6478	14.28	14.24	1	1	0.00222258	0.0106456	0	0	1_to_1	identical gene model		1	1	1	1	new_contig_added, diff_parts_same_contig		Path Problem	Path Problem										0
PBMC	ENSG00000273308		ENSG00000273308	ENSG00000273308	lncRNA	lncRNA	6.24	6.19667	4.89	4.84	0	0	0.00222255	0.0106456	0	0	1_to_1	identical gene model		1	1	1	1					High Signal Region	High Signal Region					0	HP_0012864	0.016937	0
PBMC	ENSG00000273311	DGCR11	ENSG00000273311	ENSG00000273311	lncRNA	lncRNA	4.199	4.168	3.755	3.725	1	1	0.00222256	0.0106456	0	0	1_to_1	identical gene model		1	1	1	1			GRC Housekeeping, Localization Problem, Clone Problem	Clone Problem										0
PBMC	ENSG00000273312		ENSG00000273312	ENSG00000273312	lncRNA	lncRNA					0	0			1	1	1_to_1	identical gene model		1;2	2;1	2	2			Variation	Variation, GRC Housekeeping										0
PBMC	ENSG00000273313	RBAKDN	ENSG00000273313	ENSG00000273313	lncRNA	lncRNA	2.32	2.3	2.32	2.3	0	0			0.857143	0.857143	1_to_1	identical gene model		3	3	1	1											0	EFO_0000616	0.0051741	0
PBMC	ENSG00000273314		ENSG00000273314	ENSG00000273314	lncRNA	lncRNA	4.666	4.631	3.995	3.955	1	1	0.00222256	0.0106456	0.123015	0.123015	1_to_1	identical gene model		1	1	1	1	diff_parts_same_contig										0	EFO_0008504	0.0028296	0
PBMC	ENSG00000273319		ENSG00000273319	ENSG00000273319	lncRNA	lncRNA	0.971429	0.962857	0.93	0.92	1	1	0.00222255	0.0106456	0.0607903	0.0607903	1_to_1	identical gene model		1	1	1	1	diff_parts_same_contig, new_contig_added										0	EFO_0002496	0.05781	0
PBMC	ENSG00000273320		ENSG00000273320	ENSG00000273320	lncRNA	lncRNA	2.805	2.775	2.805	2.775	0	0			0.974552	0.974552	1_to_1	identical gene model		1	1	1	1											0	HP_0100806	0.0054331	0
PBMC	ENSG00000273321		ENSG00000273321	ENSG00000273321	lncRNA	lncRNA	1.44	1.43	1.44	1.43	0	0			0	0	1_to_1	identical gene model		1	1	1	1											0	EFO_0000365	0.041711	0
PBMC	ENSG00000273325		ENSG00000273325	ENSG00000273325	lncRNA	lncRNA	4.16667	4.12333	3.96	3.91	0	0	0.00222255	0.0106456	0	0	1_to_1	identical gene model		1	1	1	1			Clone Problem	Clone Problem										0
PBMC	ENSG00000273327	OR6L2P	ENSG00000273327	ENSG00000273327	unprocessed_pseudogene	unprocessed_pseudogene	1.05	1.05	1.05	1.05	0	0			0	0	1_to_1	identical gene model		1	1	1	1	diff_parts_same_contig		Variation	Variation										0
PBMC	ENSG00000273328		ENSG00000273328	ENSG00000273328	lncRNA	lncRNA	0.37	0.37	0.37	0.37	0	0			0	0	1_to_1	identical gene model		4;4;5	5;4;4	3	3											0	EFO_0008504	0.0025592	0
PBMC	ENSG00000273329		ENSG00000273329	ENSG00000273329	lncRNA	lncRNA	1.441	1.428	1.385	1.37	1	1	0.00222253	0.0106456	0	0	1_to_1	identical gene model		1	1	1	1	diff_parts_same_contig										0	EFO_0000707	0.0062027	0
PBMC	ENSG00000273330	CYP4F36P	ENSG00000273330	ENSG00000273330	unprocessed_pseudogene	unprocessed_pseudogene					0	0					1_to_1	identical gene model		1	1	1	1	diff_parts_same_contig		Variation	Variation										0
PBMC	ENSG00000273331	TM4SF19-DYNLT2B	ENSG00000273331	ENSG00000273331	protein_coding	protein_coding					0	0			1	1	1_to_1	identical gene model		6	6	1	1	diff_parts_same_contig		Unknown	Unknown							0	EFO_0007984	0.11258	0
PBMC	ENSG00000273333		ENSG00000273333	ENSG00000273333	lncRNA	lncRNA	1.125	1.115	1.125	1.115	0	0			0.99407	0.99407	1_to_1	identical gene model		2	2	1	1			GRC Housekeeping, Gap, Path Problem, Variation	GRC Housekeeping, Gap, Path Problem, Variation										0
PBMC	ENSG00000273335		ENSG00000273335	ENSG00000273335	lncRNA	lncRNA	1.885	1.875	1.885	1.875	0	0			0	0	1_to_1	identical gene model		1	1	1	1											0	EFO_0000349	0.021217	0
PBMC	ENSG00000273336	OR7M1P	ENSG00000273336	ENSG00000273336	unprocessed_pseudogene	unprocessed_pseudogene	6.84	6.78	6.84	6.78	0	0			0	0	1_to_1	identical gene model		1	1	1	1	diff_parts_same_contig		Variation	Variation										0
PBMC	ENSG00000273338		ENSG00000273338	ENSG00000273338	lncRNA	lncRNA	430.591	426.368	251.155	248.93	1	1	0.00222246	0.0106456	0	0	1_to_1	identical gene model		1	1	1	1	diff_parts_same_contig		Clone Problem, GRC Housekeeping								0	EFO_0000365	0.012811	0
PBMC	ENSG00000273340	MICE	ENSG00000273340	ENSG00000273340	transcribed_unprocessed_pseudogene	transcribed_unprocessed_pseudogene	1.185	1.18	0.995	0.99	1	1	0.00222255	0.0106456	0.3	0.3	1_to_1	identical gene model		6	6	1	1			Path Problem, Variation, GRC Housekeeping	Path Problem, Variation, GRC Housekeeping							0	EFO_0009187	0.017001	0
PBMC	ENSG00000273341		ENSG00000273341	ENSG00000273341	lncRNA	lncRNA	3.422	3.388	2.9	2.87	1	1	0.00222255	0.0106456	0	0	1_to_1	identical gene model		5	5	1	1														0
PBMC	ENSG00000273342		ENSG00000273342	ENSG00000273342	lncRNA	lncRNA	3.29	3.26	3.29	3.26	0	0			0	0	1_to_1	identical gene model		1	1	1	1	diff_parts_same_contig, new_contig_added		Clone Problem	Clone Problem										0
PBMC	ENSG00000273343		ENSG00000273343	ENSG00000273343	lncRNA	lncRNA	4.544	4.51	5.76	5.71	1	1	0.00222255	0.0106456	0	0	1_to_1	identical gene model		1	1	1	1	diff_parts_same_contig		GRC Housekeeping, Localization Problem, Clone Problem	Clone Problem	High Signal Region									0
PBMC	ENSG00000273344	PAXIP1-DT	ENSG00000273344	ENSG00000273344	lncRNA	lncRNA	26.327	26.103	20.675	20.485	1	1	0.00222282	0.0106456	0	0	1_to_1	identical gene model		1	1	1	1														0
PBMC	ENSG00000273345		ENSG00000273345	ENSG00000273345	lncRNA	lncRNA	0.8025	0.7975	0.635	0.63	1	1	0.00222255	0.0106456	0.967	0.967	1_to_1	identical gene model		7;10	10;7	2	2	diff_parts_same_contig										0	EFO_0003060	0.03293	0
PBMC	ENSG00000273348		ENSG00000273348	ENSG00000273348	lncRNA	lncRNA	8.0775	8.0025	8.855	8.765	1	1	0.00222255	0.0106456	0	0	1_to_1	identical gene model		1	1	1	1	new_contig_added										0	MONDO_0100096	0.0055993	0
PBMC	ENSG00000273350		ENSG00000273350	ENSG00000273350	lncRNA	lncRNA	6.37333	6.31	4.02	3.98	0	0	0.00222255	0.0106456	0	0	1_to_1	identical gene model		1	1	1	1	diff_parts_same_contig		Clone Problem	Clone Problem							0	EFO_0000519	0.014472	0
PBMC	ENSG00000273353		ENSG00000273353	ENSG00000273353	lncRNA	lncRNA					0	0					1_to_1	identical gene model		1	1	1	1	diff_parts_same_contig		Clone Problem	Clone Problem										0
PBMC	ENSG00000273355		ENSG00000273355	ENSG00000273355	lncRNA	lncRNA	7.95333	7.88	4.84	4.8	0	0	0.00222255	0.0106456	0	0	1_to_1	identical gene model		1	1	1	1											0	EFO_0002618	0.0040954	0
PBMC	ENSG00000273356	LINC02019	ENSG00000273356	ENSG00000273356	lncRNA	lncRNA	12.6544	12.5433	9.45	9.36	1	1	0.00222264	0.0106456	0.466217	0.466217	1_to_1	identical gene model		1;2	1;2	2	2														0
PBMC	ENSG00000273360		ENSG00000273360	ENSG00000273360	lncRNA	lncRNA					0	0					1_to_1	identical gene model		5	5	1	1	diff_parts_same_contig			GRC Housekeeping										0
PBMC	ENSG00000273361		ENSG00000273361	ENSG00000273361	lncRNA	lncRNA	2.14	2.13	2.14	2.13	0	0			0.997222	0.997222	1_to_1	identical gene model		1	1	1	1			Clone Problem	Clone Problem										0
PBMC	ENSG00000273362		ENSG00000273362	ENSG00000273362	lncRNA	lncRNA					0	0					1_to_1	identical gene model		3	3	1	1	diff_parts_same_contig		Clone Problem	Clone Problem										0
PBMC	ENSG00000273363		ENSG00000273363	ENSG00000273363	lncRNA	lncRNA	2.195	2.18	2.195	2.18	0	0			0	0	1_to_1	identical gene model		1	1	1	1				GRC Housekeeping							0	EFO_0000198	0.0030221	0
PBMC	ENSG00000273365		ENSG00000273365	ENSG00000273365	lncRNA	lncRNA	3.6125	3.5825	2.345	2.33	1	1	0.00222255	0.0106456	0	0	1_to_1	identical gene model		1	1	1	1														0
PBMC	ENSG00000273367		ENSG00000273367	ENSG00000273367	lncRNA	lncRNA	3.69	3.6525	1.24	1.23	1	1	0.00222255	0.0106456	0	0	1_to_1	identical gene model		1	1	1	1											0	MONDO_0018531	0.015287	0
PBMC	ENSG00000273368		ENSG00000273368	ENSG00000273368	lncRNA	lncRNA	7.32	7.25	7.32	7.25	0	0			0	0	1_to_1	identical gene model		1	1	1	1											0	EFO_1000044	0.034046	0
PBMC	ENSG00000273369		ENSG00000273369	ENSG00000273369	lncRNA	lncRNA	12.6529	12.5729	12.48	12.37	1	1	0.00222255	0.0106456	0	0	1_to_1	identical gene model		1	1	1	1			GRC Housekeeping, Localization Problem											0
PBMC	ENSG00000273370		ENSG00000273370	ENSG00000273370	lncRNA	lncRNA					0	0					1_to_1	identical gene model		1	1	1	1														0
PBMC	ENSG00000273372	SFTPD-AS1	ENSG00000273372	ENSG00000273372	lncRNA	lncRNA					0	0			1	1	1_to_1	identical gene model		1	1	1	1				GRC Housekeeping							0	EFO_1000044	0.03477	0
PBMC	ENSG00000273373	SLC16A4-AS1	ENSG00000273373	ENSG00000273373	lncRNA	lncRNA	11.4	11.305	9.135	9.095	1	1	0.00222278	0.0106456	0	0	1_to_1	identical gene model		1	1	1	1			Clone Problem, GRC Housekeeping								0	EFO_1000044	0.03477	0
PBMC	ENSG00000273374		ENSG00000273374	ENSG00000273374	lncRNA	lncRNA	0.31	0.305	0.31	0.305	0	0	0.00222255	0.0106456	0	0	1_to_1	identical gene model		1	1	1	1											0	EFO_1001056	0.0049121	0
PBMC	ENSG00000273375		ENSG00000273375	ENSG00000273375	lncRNA	lncRNA	4.48167	4.44167	5.69	5.63	1	1	0.00222255	0.0106456	0	0	1_to_1	identical gene model		1	1	1	1	diff_parts_same_contig													0
PBMC	ENSG00000273377	OR2Q1P	ENSG00000273377	ENSG00000273377	unprocessed_pseudogene	unprocessed_pseudogene					0	0					1_to_1	identical gene model		1	1	1	1														0
PBMC	ENSG00000273381		ENSG00000273381	ENSG00000273381	lncRNA	lncRNA	0.22	0.22	0.22	0.22	0	0			0	0	1_to_1	identical gene model		1	1	1	1														0
PBMC	ENSG00000273382	TMEM167B-DT	ENSG00000273382	ENSG00000273382	lncRNA	lncRNA	1.969	1.951	1.96	1.94	1	1	0.00222255	0.0106456	0	0	1_to_1	identical gene model		1	1	1	1			Localization Problem, Clone Problem, GRC Housekeeping	Localization Problem							0	EFO_0003105	0.0012309	0
PBMC	ENSG00000273384		ENSG00000273384	ENSG00000273384	lncRNA	lncRNA	3.43667	3.41	2.84	2.82	0	0	0.00222255	0.0106456	0	0	1_to_1	identical gene model		1	1	1	1											0	MONDO_0018531	0.012211	0
PBMC	ENSG00000273387		ENSG00000273387	ENSG00000273387	lncRNA	lncRNA	2.53667	2.51667	2.56	2.545	1	1	0.00222255	0.0106456	0	0	1_to_1	identical gene model		1	1	1	1			Clone Problem	Clone Problem							0	EFO_0000400	0.002597	0
PBMC	ENSG00000273388		ENSG00000273388	ENSG00000273388	lncRNA	lncRNA					0	0					1_to_1	identical gene model		2	2	1	1														0
PBMC	ENSG00000273391		ENSG00000273391	ENSG00000273391	lncRNA	lncRNA	2.4875	2.4725	1.945	1.93	1	1	0.00222255	0.0106456	0	0	1_to_1	identical gene model		1	1	1	1	diff_parts_same_contig										0	EFO_0000198	0.0014676	0
PBMC	ENSG00000273394		ENSG00000273394	ENSG00000273394	lncRNA	lncRNA	0.73	0.73	0.73	0.73	0	0			0	0	1_to_1	identical gene model		1	1	1	1	diff_parts_same_contig													0
PBMC	ENSG00000273396	LINC01396	ENSG00000273396	ENSG00000273396	lncRNA	lncRNA					0	0					1_to_1	identical gene model		4;4;2	2;4;4	3	3			GRC Housekeeping, Localization Problem											0
PBMC	ENSG00000273398		ENSG00000273398	ENSG00000273398	protein_coding	protein_coding	0.28	0.28	0.28	0.28	0	0			0.998236	0.998236	1_to_1	identical gene model		15	15	1	1														0
PBMC	ENSG00000273399		ENSG00000273399	ENSG00000273399	lncRNA	lncRNA	4.455	4.41125	3.71	3.675	1	1	0.00222255	0.0106456	0	0	1_to_1	identical gene model		1	1	1	1	diff_parts_same_contig										0	EFO_0003060	0.030734	0
PBMC	ENSG00000273402		ENSG00000273402	ENSG00000273402	lncRNA	lncRNA	7.98286	7.91571	7.93	7.9	1	1	0.00222254	0.0106456	0	0	1_to_1	identical gene model		1	1	1	1											0	MONDO_0018531	0.018137	0
PBMC	ENSG00000273403		ENSG00000273403	ENSG00000273403	lncRNA	lncRNA	0.83	0.82	0.83	0.82	0	0			0	0	1_to_1	identical gene model		1	1	1	1											0	EFO_0000641	0.0053296	0
PBMC	ENSG00000273406		ENSG00000273406	ENSG00000273406	lncRNA	lncRNA	5.17	4.03667	4.29	5.43	1	0	0.5699	0.0525764	0.12	0	1_to_1	identical gene model		1	1	1	1	new_contig_added		Clone Problem, GRC Housekeeping	Clone Problem	High Signal Region									0
PBMC	ENSG00000273407		ENSG00000273407	ENSG00000273407	lncRNA	lncRNA	11.0875	11.0025	10.48	10.42	1	1	0.00222255	0.0106456	0	0	1_to_1	identical gene model		1	1	1	1	diff_parts_same_contig		Variation	Variation										0
PBMC	ENSG00000273408	OR5B15P	ENSG00000273408	ENSG00000273408	unprocessed_pseudogene	unprocessed_pseudogene					0	0					1_to_1	identical gene model		1	1	1	1	diff_parts_same_contig													0
PBMC	ENSG00000273409	LINC02712	ENSG00000273409	ENSG00000273409	lncRNA	lncRNA					0	0					1_to_1	identical gene model		3;3	3;3	2	2	new_contig_added, diff_parts_same_contig										0	EFO_0000641	0.0036823	0
PBMC	ENSG00000273413		ENSG00000273413	ENSG00000273413	lncRNA	lncRNA					0	0			1	1	1_to_1	identical gene model		2	2	1	1				GRC Housekeeping										0
PBMC	ENSG00000273415	LINC02725	ENSG00000273415	ENSG00000273415	lncRNA	lncRNA	0.94	0.936667	0.79	0.79	0	0	0.00222255	0.0106456	0.952998	0.952998	1_to_1	identical gene model		2;9;8;4;6;6;7	6;8;4;7;6;9;2	7	7	diff_parts_same_contig										0	Orphanet_35093	0.0015729	0
PBMC	ENSG00000273416		ENSG00000273416	ENSG00000273416	lncRNA	lncRNA	4.35	4.3	4.35	4.3	0	0			0	0	1_to_1	identical gene model		1	1	1	1	diff_parts_same_contig										0	EFO_0000519	0.014459	0
PBMC	ENSG00000273419		ENSG00000273419	ENSG00000273419	lncRNA	lncRNA	0.54625	0.54125	0.39	0.385	1	1	0.00222255	0.0106456	0.948137	0.948137	1_to_1	identical gene model		1	1	1	1	diff_parts_same_contig		Variation	Variation										0
PBMC	ENSG00000273420		ENSG00000273420	ENSG00000273420	lncRNA	lncRNA					0	0			1	1	1_to_1	identical gene model		1	1	1	1	diff_parts_same_contig													0
PBMC	ENSG00000273423	OR13I1P	ENSG00000273423	ENSG00000273423	unprocessed_pseudogene	unprocessed_pseudogene					0	0					1_to_1	identical gene model		1	1	1	1														0
PBMC	ENSG00000273424		ENSG00000273424	ENSG00000273424	lncRNA	lncRNA	2.375	2.355	2.375	2.355	0	0			0	0	1_to_1	identical gene model		1	1	1	1			Clone Problem	Clone Problem							0	EFO_0003060	0.031466	0
PBMC	ENSG00000273428		ENSG00000273428	ENSG00000273428	lncRNA	lncRNA		0.495		0.495	0	0			1	0.922222	1_to_1	exon_count_diff		1;1	2;1	2	2	diff_parts_same_contig		Clone Problem	Clone Problem							0	EFO_0000400	0.0025997	0
PBMC	ENSG00000273432		ENSG00000273432	ENSG00000273432	lncRNA	lncRNA	2.4925	2.4725	2.605	2.575	1	1	0.00222257	0.0106456	0.66187	0.66187	1_to_1	identical gene model		9	9	1	1	diff_parts_same_contig													0
PBMC	ENSG00000273433		ENSG00000273433	ENSG00000273433	lncRNA	lncRNA					0	0			1	1	1_to_1	identical gene model		3	3	1	1	diff_parts_same_contig													0
PBMC	ENSG00000273434	OR8S21P	ENSG00000273434	ENSG00000273434	unprocessed_pseudogene	unprocessed_pseudogene					0	0					1_to_1	identical gene model		1	1	1	1														0
PBMC	ENSG00000273437		ENSG00000273437	ENSG00000273437	lncRNA	lncRNA	50.1267	49.6644	49.31	48.84	1	1	0.00222251	0.0106456	0	0	1_to_1	identical gene model		1	1	1	1														0
PBMC	ENSG00000273442		ENSG00000273442	ENSG00000273442	lncRNA	lncRNA	0.47	0.47	0.47	0.47	0	0			0	0	1_to_1	identical gene model		1	1	1	1	diff_parts_same_contig		Clone Problem	Clone Problem							0	EFO_0003060	0.017683	0
PBMC	ENSG00000273443		ENSG00000273443	ENSG00000273443	lncRNA	lncRNA					0	0					1_to_1	identical gene model		2	2	1	1											0	EFO_0000198	0.0051606	0
PBMC	ENSG00000273444		ENSG00000273444	ENSG00000273444	unprocessed_pseudogene	unprocessed_pseudogene					0	0					1_to_1	identical gene model		1	1	1	1														0
PBMC	ENSG00000273445		ENSG00000273445	ENSG00000273445	lncRNA	lncRNA	42.739	42.373	38.025	37.82	1	1	0.00222245	0.0106456	0	0	1_to_1	identical gene model		1	1	1	1	diff_parts_same_contig		Gap, Path Problem	Gap, Path Problem	High Signal Region	High Signal Region					0	EFO_0003834	0.016141	0
PBMC	ENSG00000273447		ENSG00000273447	ENSG00000273447	lncRNA	lncRNA	7.84444	7.78222	6.71	6.64	1	1	0.00222254	0.0106456	0	0	1_to_1	identical gene model		1	1	1	1	diff_parts_same_contig										0	EFO_0008511	0.0013583	0
PBMC	ENSG00000273448		ENSG00000273448	ENSG00000273448	lncRNA	lncRNA	2.73857	2.71	1.79	1.77	1	1	0.00222254	0.0106456	0	0	1_to_1	identical gene model		1	1	1	1	diff_parts_same_contig													0
PBMC	ENSG00000273449		ENSG00000273449	ENSG00000273449	lncRNA	lncRNA	7.39	7.331	6.14	6.09	1	1	0.00222261	0.0106456	0	0	1_to_1	identical gene model		1	1	1	1			GRC Housekeeping								0	MONDO_0018531	0.016595	0
PBMC	ENSG00000273450		ENSG00000273450	ENSG00000273450	lncRNA	lncRNA	9.17	9.084	7.26	7.19	1	1	0.00222255	0.0106456	0	0	1_to_1	identical gene model		1	1	1	1														0
PBMC	ENSG00000273451		ENSG00000273451	ENSG00000273451	lncRNA	lncRNA	1.93	1.92	1.93	1.92	0	0			0	0	1_to_1	identical gene model		1	1	1	1	diff_parts_same_contig										0	EFO_0000305	0.026585	0
PBMC	ENSG00000273454		ENSG00000273454	ENSG00000273454	lncRNA	lncRNA	3.555	3.52	3.555	3.52	0	0			0	0	1_to_1	identical gene model		1	1	1	1														0
PBMC	ENSG00000273455		ENSG00000273455	ENSG00000273455	lncRNA	lncRNA	7.24333	7.19333	8.27	8.18	0	0	0.00222255	0.0106456	0	0	1_to_1	identical gene model		1	1	1	1														0
PBMC	ENSG00000273456		ENSG00000273456	ENSG00000273456	lncRNA	lncRNA	10.7756	10.6844	10.38	10.28	1	1	0.00222252	0.0106456	0	0	1_to_1	identical gene model		1	1	1	1											0	MONDO_0100096	0.013494	0
PBMC	ENSG00000273461		ENSG00000273461	ENSG00000273461	lncRNA	lncRNA					0	0					1_to_1	identical gene model		3;5	3;5	2	2														0
PBMC	ENSG00000273464		ENSG00000273464	ENSG00000273464	lncRNA	lncRNA	29.6778	29.3622	14.18	14.05	1	1	0.00222247	0.0106456	0	0	1_to_1	identical gene model		1	1	1	1	diff_parts_same_contig		GRC Housekeeping											0
PBMC	ENSG00000273466		ENSG00000273466	ENSG00000273466	lncRNA	lncRNA	15.295	15.145	9.665	9.59	1	1	0.00222254	0.0106456	0.302636	0.302636	1_to_1	identical gene model		1	1	1	1	diff_parts_same_contig													0
PBMC	ENSG00000273471		ENSG00000273471	ENSG00000273471	lncRNA	lncRNA	1.18	1.17	1.18	1.17	0	0			0	0	1_to_1	identical gene model		4	4	1	1			Gap, Path Problem	Gap, Path Problem		Low Mappability								0
PBMC	ENSG00000273472		ENSG00000273472	ENSG00000273472	lncRNA	lncRNA	5.79	5.73778	4.48	4.47	1	1	0.00222252	0.0106456	0	0	1_to_1	identical gene model		1	1	1	1											0	EFO_0007185	0.0031765	0
PBMC	ENSG00000273473		ENSG00000273473	ENSG00000273473	lncRNA	lncRNA	1.385	1.375	1.385	1.375	0	0			0	0	1_to_1	identical gene model		1	1	1	1	diff_parts_same_contig		Gap	Gap		High Signal Region								0
PBMC	ENSG00000273474		ENSG00000273474	ENSG00000273474	lncRNA	lncRNA	18.324	18.132	14.27	14.15	1	1	0.00222255	0.0106456	0	0	1_to_1	identical gene model		1	1	1	1				GRC Housekeeping							0	EFO_0003060	0.028975	0
PBMC	ENSG00000273476		ENSG00000273476	ENSG00000273476	lncRNA	lncRNA	7.685	7.605	7.685	7.605	0	0			0	0	1_to_1	identical gene model		1	1	1	1											0	EFO_0000384	0.001803	0
PBMC	ENSG00000273481		ENSG00000273481	ENSG00000273481	lncRNA	lncRNA					0	0					1_to_1	identical gene model		1	1	1	1	diff_parts_same_contig		GRC Housekeeping											0
PBMC	ENSG00000273483		ENSG00000273483	ENSG00000273483	lncRNA	lncRNA	4.24	4.205	3.13	3.1	1	1	0.00222255	0.0106456	0	0	1_to_1	identical gene model		1	1	1	1			Clone Problem, GRC Housekeeping											0
PBMC	ENSG00000273484	OR6R2P	ENSG00000273484	ENSG00000273484	unprocessed_pseudogene	unprocessed_pseudogene					0	0					1_to_1	identical gene model		1	1	1	1	diff_parts_same_contig		Gap	Localization Problem, Gap										0
PBMC	ENSG00000273485		ENSG00000273485	ENSG00000273485	lncRNA	lncRNA					0	0			1	1	1_to_1	identical gene model		1	1	1	1														0
PBMC	ENSG00000273486		ENSG00000273486	ENSG00000273486	lncRNA	lncRNA	5.34778	5.30778	4.12	4.11	1	1	0.00222258	0.0106456	0	0	1_to_1	identical gene model		1	1	1	1														0
PBMC	ENSG00000273487		ENSG00000273487	ENSG00000273487	lncRNA	lncRNA	1.43111	1.41889	1.09	1.08	1	1	0.00222255	0.0106456	0	0	1_to_1	identical gene model		2	2	1	1	diff_parts_same_contig		Clone Problem, GRC Housekeeping								0	EFO_0002939	0.013505	0
PBMC	ENSG00000273489		ENSG00000273489	ENSG00000273489	lncRNA	lncRNA	0.386667	0.383333	0.3	0.295	1	1	0.00222255	0.0106456	0.993639	0.993639	1_to_1	identical gene model		1	1	1	1														0
PBMC	ENSG00000273492	APP-DT	ENSG00000273492	ENSG00000273492	lncRNA	lncRNA					0	0					1_to_1	identical gene model		3;4;2	3;4;2	3	3	new_contig_added, diff_parts_same_contig		GRC Housekeeping								0	EFO_0000365	0.0076834	0
PBMC	ENSG00000273493		ENSG00000273493	ENSG00000273493	lncRNA	lncRNA					0	0					1_to_1	identical gene model		1	1	1	1														0
PBMC	ENSG00000273496			ENSG00000273496		protein_coding						0				1	hg38_spec_gene				4		1														0
PBMC	ENSG00000273497		ENSG00000273497	ENSG00000273497	unprocessed_pseudogene	unprocessed_pseudogene					0	0					1_to_1	identical gene model		1	1	1	1														0
PBMC	ENSG00000273499			ENSG00000273499		snoRNA						0					hg38_spec_gene				1		1				Missing sequence										0
PBMC	ENSG00000273500	MIR6129		ENSG00000273500		miRNA						0					hg38_spec_gene				1		1				GRC Housekeeping, Gap										0
PBMC	ENSG00000273507		ENSG00000273507	ENSG00000273507	lncRNA	lncRNA	0.21	0.21	0.21	0.21	0	0			0.8	0.8	1_to_1	identical gene model		3;4;5;3;2;5;3;2	3;4;2;5;3;5;2;3	8	8														0
PBMC	ENSG00000273509	CNTNAP3P1	ENSG00000273509	ENSG00000273509	unprocessed_pseudogene	unprocessed_pseudogene					0	0					1_to_1	identical gene model		6	6	1	1			Gap, Path Problem	Gap, Localization Problem, GRC Housekeeping	High Signal Region	High Signal Region								0
PBMC	ENSG00000273512		ENSG00000273512	ENSG00000273512	unprocessed_pseudogene	unprocessed_pseudogene					0	0					1_to_1	identical gene model		1	1	1	1														0
PBMC	ENSG00000273513	TBC1D3K	ENSG00000273513	ENSG00000273513	protein_coding	protein_coding					0	0			1	1	1_to_1	identical gene model	0.998443	14	14	1	1	new_contig_added		Variation, Gap, GRC Housekeeping	Variation, Gap, GRC Housekeeping	High Signal Region						0	EFO_0001663	0.02031	0
PBMC	ENSG00000273514	FOXD4L6	ENSG00000204793	ENSG00000273514	protein_coding	protein_coding					0	0			1	1	1_to_1	exon_length_diff	0.815225	1	1	1	1		yes	Path Problem, GRC Housekeeping, Localization Problem, Clone Problem, Gap	Clone Problem, Gap, GRC Housekeeping	High Signal Region	High Signal Region					0	EFO_0009700	0.084602	0
PBMC	ENSG00000273515			ENSG00000273515		misc_RNA						0					hg38_spec_gene				1		1				Path Problem										0
PBMC	ENSG00000273516	U1		ENSG00000273516		snRNA						0					hg38_spec_gene				1		1	new_contig_added			Missing sequence, Gap, Clone Problem, Path Problem							0	EFO_0002690	0.010981	0
PBMC	ENSG00000273520	SPDYE8		ENSG00000273520		protein_coding						0				1	hg38_spec_gene				8		1	new_contig_added			Path Problem							0	Orphanet_228329	0.031614	0
PBMC	ENSG00000273521		ENSG00000273521	ENSG00000273521	lncRNA	lncRNA	3.54	3.518	2.65	2.63	1	1	0.00222255	0.0106456	0	0	1_to_1	identical gene model		1	1	1	1														0
PBMC	ENSG00000273523		ENSG00000273523	ENSG00000273523	lncRNA	lncRNA	0.386667	0.383333	0.34	0.34	0	0	0.00222255	0.0106456	0	0	1_to_1	identical gene model		2	2	1	1	diff_parts_same_contig		Variation	Variation							0	EFO_0001663	0.0068932	0
PBMC	ENSG00000273524	Metazoa_SRP		ENSG00000273524		misc_RNA						0					hg38_spec_gene				1		1	diff_parts_same_contig													0
PBMC	ENSG00000273532			ENSG00000273532		misc_RNA						0					hg38_spec_gene				1		1														0
PBMC	ENSG00000273536		ENSG00000273536	ENSG00000273536	processed_pseudogene	processed_pseudogene					0	0					1_to_1	identical gene model		1	1	1	1														0
PBMC	ENSG00000273537			ENSG00000273537		misc_RNA						0					hg38_spec_gene				1		1				Path Problem										0
PBMC	ENSG00000273540	AGBL1	ENSG00000273540	ENSG00000273540	protein_coding	protein_coding	0.46	0.46	0.46	0.46	0	0			0	0	1_to_1	exon_count_diff		25;9;8;6;22	25;23;9;8;6	5	5	new_contig_added, diff_parts_same_contig						1	Corneal dystrophy, Fuchs endothelial, 8	3	known_molec_cause	0	Orphanet_98974	0.51966	0
PBMC	ENSG00000273541			ENSG00000273541		misc_RNA						0				1	hg38_spec_gene				1		1	diff_parts_same_contig													0
PBMC	ENSG00000273542	H4C12	ENSG00000273542	ENSG00000273542	protein_coding	protein_coding	2.975	2.945	2.975	2.945	0	0			0.866667	0.866667	1_to_1	identical gene model		1	1	1	1	diff_parts_same_contig		Variation								0	EFO_0000763;EFO_0005741	0.50304	0
PBMC	ENSG00000273544	SNORA44		ENSG00000273544		snoRNA						0					hg38_spec_gene				1		1	diff_parts_same_contig			GRC Housekeeping										0
PBMC	ENSG00000273549	Metazoa_SRP		ENSG00000273549		misc_RNA						0					hg38_spec_gene				1		1				Clone Problem										0
PBMC	ENSG00000273550		ENSG00000273550	ENSG00000273550	lncRNA	lncRNA					0	0					1_to_1	identical gene model		3;3	3;3	2	2					High Signal Region									0
PBMC	ENSG00000273551		ENSG00000273551	ENSG00000273551	lncRNA	lncRNA					0	0					1_to_1	identical gene model		1	1	1	1	diff_parts_same_contig		Clone Problem, Variation	Clone Problem, Variation							0	EFO_0000729	0.0046966	0
PBMC	ENSG00000273552		ENSG00000273552	ENSG00000273552	lncRNA	lncRNA					0	0					1_to_1	identical gene model		3	3	1	1														0
PBMC	ENSG00000273553		ENSG00000273553	ENSG00000273553	lncRNA	lncRNA					0	0					1_to_1	identical gene model		1	1	1	1	diff_parts_same_contig													0
PBMC	ENSG00000273554			ENSG00000273554		protein_coding						0					hg38_spec_gene				14;15		2														0
PBMC	ENSG00000273555	MIR6812		ENSG00000273555		miRNA						0					hg38_spec_gene				1		1	diff_parts_same_contig													0
PBMC	ENSG00000273557		ENSG00000273557	ENSG00000273557	lncRNA	lncRNA					0	0					1_to_1	identical gene model		2	2	1	1	diff_parts_same_contig										0	EFO_0000305	0.03732	0
PBMC	ENSG00000273558		ENSG00000273558	ENSG00000273558	lncRNA	lncRNA					0	0			1	1	1_to_1	exon_length_diff	0.998179	3	3	1	1	diff_parts_same_contig		Gap, Path Problem	Gap	High Signal Region	High Signal Region								0
PBMC	ENSG00000273559	CWC25	ENSG00000273559	ENSG00000273559	protein_coding	protein_coding	42.376	42.024	41.145	40.775	1	1	0.00222232	0.0106456	0.685586	0.685586	1_to_1	identical gene model		2;10;8;11;6;7;6	10;11;8;6;2;7;6	7	7	diff_parts_same_contig, new_contig_added		GRC Housekeeping	GRC Housekeeping							0	EFO_0004343	0.048508	0
PBMC	ENSG00000273565		ENSG00000273565	ENSG00000273565	lncRNA	lncRNA	3.54	3.505	2.72	2.695	1	1	0.00222255	0.0106456	0	0	1_to_1	identical gene model		1	1	1	1														0
PBMC	ENSG00000273566	Metazoa_SRP		ENSG00000273566		misc_RNA						0					hg38_spec_gene				1		1				GRC Housekeeping										0
PBMC	ENSG00000273567	REXO1L3P	ENSG00000273567	ENSG00000273567	processed_pseudogene	processed_pseudogene					0	0					1_to_1	identical gene model		2	2	1	1			GRC Housekeeping, Gap	Gap, GRC Housekeeping	High Signal Region	High Signal Region								0
PBMC	ENSG00000273568		ENSG00000273568	ENSG00000273568	lncRNA	lncRNA	18.285	18.1783	18.81	18.7	1	1	0.00222255	0.0106456	0	0	1_to_1	identical gene model		1	1	1	1														0
PBMC	ENSG00000273569		ENSG00000273569	ENSG00000273569	processed_pseudogene	processed_pseudogene					0	0					1_to_1	identical gene model		2	2	1	1														0
PBMC	ENSG00000273570			ENSG00000273570		misc_RNA						0					hg38_spec_gene				1		1														0
PBMC	ENSG00000273571			ENSG00000273571		misc_RNA						0					hg38_spec_gene				1		1														0
PBMC	ENSG00000273573	Metazoa_SRP		ENSG00000273573		misc_RNA						0					hg38_spec_gene				1		1	diff_parts_same_contig													0
PBMC	ENSG00000273576		ENSG00000273576	ENSG00000273576	lncRNA	lncRNA	66.664	66.075	63.68	63.04	1	1	0.00222272	0.0106456	0	0	1_to_1	identical gene model		1	1	1	1	new_contig_added		GRC Housekeeping	GRC Housekeeping							0	EFO_0000707	0.0064836	0
PBMC	ENSG00000273580		ENSG00000273580	ENSG00000273580	unprocessed_pseudogene	unprocessed_pseudogene	1.23	1.22	1.23	1.22	0	0			0	0	1_to_1	identical gene model		1	1	1	1														0
PBMC	ENSG00000273582		ENSG00000273582	ENSG00000273582	lncRNA	lncRNA	11.3933	11.2867	9.21	9.13	0	0	0.00222255	0.0106456	0	0	1_to_1	identical gene model		2	2	1	1											0	EFO_0000182	0.0080489	0
PBMC	ENSG00000273584		ENSG00000273584	ENSG00000273584	lncRNA	lncRNA	4.62333	4.58	3.71	3.67	0	0	0.00222255	0.0106456	0	0	1_to_1	identical gene model		1	1	1	1											0	EFO_0000365	0.037668	0
PBMC	ENSG00000273586	OR10G1P	ENSG00000273586	ENSG00000273586	unprocessed_pseudogene	unprocessed_pseudogene	1.31333		1.05		0	0			0		1_to_1	exon_count_diff		9	1	1	1	new_contig_added		GRC Housekeeping	GRC Housekeeping										0
PBMC	ENSG00000273587	SNORA78		ENSG00000273587		snoRNA						0					hg38_spec_gene				1		1											0	EFO_0003060	0.004435	0
PBMC	ENSG00000273590		ENSG00000273590	ENSG00000273590	protein_coding	protein_coding	1.22	1.21	1.22	1.21	0	0			0.999139	0.999139	1_to_1	identical gene model		4;4;5;5;3;2;4	4;4;5;5;3;2;4	7	7	new_contig_added		Clone Problem, Path Problem, GRC Housekeeping	Clone Problem, Path Problem, GRC Housekeeping, Localization Problem		High Signal Region								0
PBMC	ENSG00000273591	7SK		ENSG00000273591		misc_RNA						0					hg38_spec_gene				1		1	new_contig_added			Gap, Missing sequence, Clone Problem							0	EFO_1001496	0.0073916	0
PBMC	ENSG00000273593	MIR7160		ENSG00000273593		miRNA						0					hg38_spec_gene				1		1	new_contig_added			Unknown							0	MONDO_0004975	0.004435	0
PBMC	ENSG00000273595		ENSG00000273595	ENSG00000273595	processed_pseudogene	processed_pseudogene	1.01	1	1.01	1	0	0			0	0	1_to_1	identical gene model		1	1	1	1			Path Problem	Path Problem										0
PBMC	ENSG00000273596			ENSG00000273596		misc_RNA						0					hg38_spec_gene				1		1														0
PBMC	ENSG00000273597		ENSG00000273597	ENSG00000273597	processed_pseudogene	processed_pseudogene					0	0			1	1	1_to_1	identical gene model		1	1	1	1														0
PBMC	ENSG00000273598	PMS2P10		ENSG00000273598		transcribed_unprocessed_pseudogene						0				1	hg38_spec_gene				5		1	new_contig_added			Path Problem										0
PBMC	ENSG00000273599		ENSG00000273599	ENSG00000273599	lncRNA	lncRNA	1.92667	1.91556	1.71	1.7	1	1	0.00222251	0.0106456	0.129163	0.129163	1_to_1	identical gene model		1	1	1	1											0	EFO_1000044	0.039515	0
PBMC	ENSG00000273600		ENSG00000273600	ENSG00000273600	processed_pseudogene	processed_pseudogene					0	0					1_to_1	identical gene model		1	1	1	1	diff_parts_same_contig													0
PBMC	ENSG00000273604	EPOP	ENSG00000273604	ENSG00000273604	protein_coding	protein_coding	1.58625	1.5775	1.395	1.385	1	1	0.00222255	0.0106456	0	0	1_to_1	identical gene model		1	1	1	1	diff_parts_same_contig, new_contig_added		GRC Housekeeping	GRC Housekeeping							0	EFO_0000341	0.15781	0
PBMC	ENSG00000273606	MIR6776		ENSG00000273606		miRNA						0					hg38_spec_gene				1		1											0	MONDO_0014294	0.2661	0
PBMC	ENSG00000273609		ENSG00000273609	ENSG00000273609	unprocessed_pseudogene	unprocessed_pseudogene					0	0					1_to_1	identical gene model		1	1	1	1														0
PBMC	ENSG00000273610	RN7SL386P		ENSG00000273610		misc_RNA						0					hg38_spec_gene				1		1														0
PBMC	ENSG00000273611	ZNHIT3	ENSG00000273611	ENSG00000273611	protein_coding	protein_coding	19.641	19.495	16.755	16.61	1	1	0.00222245	0.0106456	0.960274	0.960275	1_to_1	exon_length_diff	0.998141	4;4;3;5;3;2;2;4;5;5;4;4	4;4;5;2;4;5;5;2;3;3;4	12	11	new_contig_added, diff_parts_same_contig		Clone Problem, GRC Housekeeping, Variation, Gap	Clone Problem, GRC Housekeeping, Variation, Gap			1	PEHO syndrome	3	known_molec_cause	0	MONDO_0009841	0.49734	0
PBMC	ENSG00000273612			ENSG00000273612		misc_RNA						0					hg38_spec_gene				1		1	diff_parts_same_contig													0
PBMC	ENSG00000273613	MIR6511A4		ENSG00000273613		miRNA						0					hg38_spec_gene				1		1				Gap										0
PBMC	ENSG00000273614			ENSG00000273614		snoRNA						0					hg38_spec_gene				1		1	new_contig_added			Clone Problem, Path Problem, GRC Housekeeping, Localization Problem		High Signal Region								0
PBMC	ENSG00000273618		ENSG00000273618	ENSG00000273618	lncRNA	lncRNA					0	0					1_to_1	identical gene model		1	1	1	1	diff_parts_same_contig													0
PBMC	ENSG00000273619		ENSG00000273619	ENSG00000273619	lncRNA	lncRNA	9.87222	9.76889	4.52	4.49	1	1	0.00222252	0.0106456	0	0	1_to_1	identical gene model		1	1	1	1	diff_parts_same_contig													0
PBMC	ENSG00000273621			ENSG00000273621		misc_RNA						0					hg38_spec_gene				1		1														0
PBMC	ENSG00000273623			ENSG00000273623		misc_RNA						0					hg38_spec_gene				1		1	diff_parts_same_contig													0
PBMC	ENSG00000273627	MIR4726		ENSG00000273627		miRNA						0					hg38_spec_gene				1		1	diff_parts_same_contig			GRC Housekeeping										0
PBMC	ENSG00000273628		ENSG00000273628	ENSG00000273628	unprocessed_pseudogene	unprocessed_pseudogene	19.0843	18.9214	16.69	16.63	1	1	0.00222255	0.0106456	0.726842	0.726842	1_to_1	identical gene model		2	2	1	1														0
PBMC	ENSG00000273629	U7		ENSG00000273629		snRNA						0					hg38_spec_gene				1		1											0	EFO_0000182	0.015522	0
PBMC	ENSG00000273634		ENSG00000273634	ENSG00000273634	processed_pseudogene	processed_pseudogene					0	0					1_to_1	identical gene model		1	1	1	1	diff_parts_same_contig		Path Problem	Path Problem										0
PBMC	ENSG00000273637		ENSG00000273637	ENSG00000273637	lncRNA	lncRNA					0	0			1	1	1_to_1	identical gene model		12	12	1	1			Clone Problem											0
PBMC	ENSG00000273639			ENSG00000273639		lncRNA						0					hg38_spec_gene				7;6		2	diff_parts_same_contig			Gap		High Signal Region								0
PBMC	ENSG00000273640	WBP1LP8	ENSG00000273640	ENSG00000273640	processed_pseudogene	processed_pseudogene					0	0					1_to_1	identical gene model		1	1	1	1			GRC Housekeeping, Localization Problem		Low Mappability									0
PBMC	ENSG00000273643	PPP1R26P2	ENSG00000273643	ENSG00000273643	processed_pseudogene	processed_pseudogene					0	0					1_to_1	identical gene model		1	1	1	1	diff_parts_same_contig		Gap, Path Problem, GRC Housekeeping, Localization Problem, Clone Problem	Gap, Path Problem, Clone Problem	High Signal Region	High Signal Region								0
PBMC	ENSG00000273644		ENSG00000273644	ENSG00000273644	processed_pseudogene	processed_pseudogene	1.13	1.12	1.13	1.12	0	0			0	0	1_to_1	identical gene model		1	1	1	1			GRC Housekeeping	GRC Housekeeping	High Signal Region	High Signal Region								0
PBMC	ENSG00000273648	MIR8065		ENSG00000273648		miRNA						0					hg38_spec_gene				1		1	diff_parts_same_contig													0
PBMC	ENSG00000273650		ENSG00000273650	ENSG00000273650	lncRNA	lncRNA					0	0					1_to_1	identical gene model		1	1	1	1	diff_parts_same_contig		GRC Housekeeping	GRC Housekeeping							0	EFO_0000676	0.0058584	0
PBMC	ENSG00000273654		ENSG00000273654	ENSG00000273654	transcribed_processed_pseudogene	transcribed_processed_pseudogene	0.89	0.885	0.78	0.78	1	1	0.00222255	0.0106456	0.88208	0.887255	1_to_1	exon_count_diff		1;5	2;1	2	2	new_contig_added, diff_parts_same_contig													0
PBMC	ENSG00000273657	MIR6792		ENSG00000273657		miRNA						0					hg38_spec_gene				1		1														0
PBMC	ENSG00000273658			ENSG00000273658		misc_RNA						0					hg38_spec_gene				1		1														0
PBMC	ENSG00000273659		ENSG00000273659	ENSG00000273659	lncRNA	lncRNA					0	0					1_to_1	identical gene model		1	1	1	1														0
PBMC	ENSG00000273664		ENSG00000273664	ENSG00000273664	lncRNA	lncRNA					0	0					1_to_1	identical gene model		1	1	1	1	diff_parts_same_contig													0
PBMC	ENSG00000273668		ENSG00000273668	ENSG00000273668	transcribed_processed_pseudogene	transcribed_processed_pseudogene					0	0					1_to_1	identical gene model		1	1	1	1	diff_parts_same_contig		Gap, GRC Housekeeping	Localization Problem, Gap, GRC Housekeeping, Path Problem	High Signal Region	High Signal Region								0
PBMC	ENSG00000273669		ENSG00000273669	ENSG00000273669	lncRNA	lncRNA	16.953	16.808	13.815	13.7	1	1	0.00222254	0.0106456	0	0	1_to_1	identical gene model		1	1	1	1														0
PBMC	ENSG00000273674		ENSG00000273674	ENSG00000273674	lncRNA	lncRNA	3.366	3.324	0.42	0.42	1	1	0.00222254	0.0106456	0.283333	0.283333	1_to_1	identical gene model		5;4;5;3;2	4;5;5;3;2	5	5	diff_parts_same_contig										0	EFO_0000365	0.0064716	0
PBMC	ENSG00000273675		ENSG00000273675	ENSG00000273675	processed_pseudogene	processed_pseudogene					0	0					1_to_1	identical gene model		1	1	1	1	diff_parts_same_contig													0
PBMC	ENSG00000273677			ENSG00000273677		misc_RNA						0					hg38_spec_gene				1		1														0
PBMC	ENSG00000273679		ENSG00000273679	ENSG00000273679	processed_pseudogene	processed_pseudogene	0.36	0.36	0.36	0.36	0	0			0	0	1_to_1	identical gene model		1	1	1	1	diff_parts_same_contig		Variation, Gap, Path Problem, GRC Housekeeping	Gap, Variation, Path Problem, GRC Housekeeping	High Signal Region	High Signal Region								0
PBMC	ENSG00000273680		ENSG00000273680	ENSG00000273680	lncRNA	lncRNA	5.74	5.69714	5.12	5.07	1	1	0.00222255	0.0106456	0	0	1_to_1	identical gene model		1	1	1	1														0
PBMC	ENSG00000273682		ENSG00000273682	ENSG00000273682	processed_pseudogene	processed_pseudogene					0	0					1_to_1	identical gene model		1	1	1	1														0
PBMC	ENSG00000273687		ENSG00000273687	ENSG00000273687	lncRNA	lncRNA	13.32	13.2125	11.445	11.35	1	1	0.00222255	0.0106456	0	0	1_to_1	identical gene model		1	1	1	1														0
PBMC	ENSG00000273691		ENSG00000273691	ENSG00000273691	lncRNA	lncRNA	2.15333	2.14	1.77	1.75	0	0	0.00222255	0.0106456	0	0	1_to_1	identical gene model		1	1	1	1	diff_parts_same_contig										0	EFO_0000365	0.043906	0
PBMC	ENSG00000273692	LONRF2P5	ENSG00000273692	ENSG00000273692	processed_pseudogene	processed_pseudogene					0	0					1_to_1	identical gene model		1	1	1	1	diff_parts_same_contig		Variation, GRC Housekeeping	Variation, GRC Housekeeping, Localization Problem										0
PBMC	ENSG00000273694	U2		ENSG00000273694		snRNA						0					hg38_spec_gene				1		1	new_contig_added			Gap, Variation, Clone Problem										0
PBMC	ENSG00000273696	CT45A7	ENSG00000273696	ENSG00000273696	protein_coding	protein_coding					0	0					1_to_1	exon_length_diff	0.975027	5;4	5;4	2	2	new_contig_added		Path Problem	Path Problem	High Signal Region	High Signal Region					0	Orphanet_391665	0.082481	0
PBMC	ENSG00000273698	MRPL57P1	ENSG00000273698	ENSG00000273698	processed_pseudogene	processed_pseudogene					0	0					1_to_1	identical gene model		1	1	1	1	diff_parts_same_contig		Clone Problem, GRC Housekeeping											0
PBMC	ENSG00000273700	MIR6760		ENSG00000273700		miRNA						0					hg38_spec_gene				1		1														0
PBMC	ENSG00000273701			ENSG00000273701		misc_RNA						0					hg38_spec_gene				1		1														0
PBMC	ENSG00000273702		ENSG00000273702	ENSG00000273702	lncRNA	lncRNA	2.54571	2.52286	1.85	1.84	1	1	0.00222255	0.0106456	0	0	1_to_1	identical gene model		1	1	1	1			Unknown, GRC Housekeeping, Path Problem, Gap	Unknown, GRC Housekeeping, Gap							0	EFO_0003096	0.0046354	0
PBMC	ENSG00000273703	H2BC14	ENSG00000273703	ENSG00000273703	protein_coding	protein_coding	6.75	6.69	6.75	6.69	0	0			0	0	1_to_1	identical gene model		1	1	1	1	diff_parts_same_contig		Variation								0	EFO_0000763;EFO_0005741	0.50304	0
PBMC	ENSG00000273704		ENSG00000273704	ENSG00000273704	unprocessed_pseudogene	unprocessed_pseudogene					0	0					1_to_1	identical gene model		1	1	1	1														0
PBMC	ENSG00000273706	LHX1	ENSG00000273706	ENSG00000273706	protein_coding	protein_coding					0	0					1_to_1	exon_count_diff		8;3;10;3;2;3	2;3;5;3;3;2	6	6	new_contig_added		GRC Housekeeping, Variation	Variation, Gap, GRC Housekeeping							0	EFO_0006930	0.31008	0
PBMC	ENSG00000273709	U2		ENSG00000273709		snRNA						0					hg38_spec_gene				1		1	new_contig_added			Gap, Clone Problem, Unknown, GRC Housekeeping		High Signal Region								0
PBMC	ENSG00000273710	Metazoa_SRP		ENSG00000273710		misc_RNA						0					hg38_spec_gene				1		1	diff_parts_same_contig													0
PBMC	ENSG00000273711		ENSG00000273711	ENSG00000273711	lncRNA	lncRNA	0.736667	0.733333	0.83	0.83	0	0	0.00222255	0.0106456	0.96668	0.96668	1_to_1	identical gene model		1;2	2;1	2	2	diff_parts_same_contig													0
PBMC	ENSG00000273712		ENSG00000273712	ENSG00000273712	processed_pseudogene	processed_pseudogene					0	0					1_to_1	identical gene model		1	1	1	1	diff_parts_same_contig		Clone Problem, Variation	Clone Problem										0
PBMC	ENSG00000273716		ENSG00000273716	ENSG00000273716	processed_pseudogene	processed_pseudogene					0	0					1_to_1	identical gene model		1	1	1	1	diff_parts_same_contig													0
PBMC	ENSG00000273717	RN7SL343P		ENSG00000273717		misc_RNA						0					hg38_spec_gene				1		1	diff_parts_same_contig			Gap, GRC Housekeeping		Low Mappability								0
PBMC	ENSG00000273719		ENSG00000273719	ENSG00000273719	processed_pseudogene	processed_pseudogene					0	0					1_to_1	identical gene model		1	1	1	1														0
PBMC	ENSG00000273720		ENSG00000273720	ENSG00000273720	processed_pseudogene	processed_pseudogene					0	0					1_to_1	identical gene model		1	1	1	1														0
PBMC	ENSG00000273721		ENSG00000273721	ENSG00000273721	unprocessed_pseudogene	unprocessed_pseudogene					0	0					1_to_1	identical gene model		1	1	1	1														0
PBMC	ENSG00000273723	SUGT1-DT	ENSG00000273723	ENSG00000273723	lncRNA	lncRNA	3.74375	3.71	2.695	2.675	1	1	0.00222257	0.0106456	0	0	1_to_1	identical gene model		1	1	1	1											0	EFO_0005842	0.018271	0
PBMC	ENSG00000273724		ENSG00000273724	ENSG00000273724	unprocessed_pseudogene	unprocessed_pseudogene	9.94	9.87	10.705	10.645	1	1	0.00222255	0.0106456	0	0	1_to_1	identical gene model		2	2	1	1														0
PBMC	ENSG00000273725	Metazoa_SRP		ENSG00000273725		misc_RNA						0					hg38_spec_gene				1		1														0
PBMC	ENSG00000273727	U1		ENSG00000273727		snRNA						0					hg38_spec_gene				1		1	new_contig_added			Gap, Variation, Clone Problem							0	EFO_0002690	0.010981	0
PBMC	ENSG00000273729		ENSG00000273729	ENSG00000273729	lncRNA	lncRNA	4.787	4.747	4.925	4.885	1	1	0.00222253	0.0106456	0.199994	0.199994	1_to_1	identical gene model		1	1	1	1	diff_parts_same_contig													0
PBMC	ENSG00000273730	5_8S_rRNA		ENSG00000273730		rRNA						0				1	hg38_spec_gene				1		1														0
PBMC	ENSG00000273732	VN1R74P	ENSG00000273732	ENSG00000273732	unprocessed_pseudogene	unprocessed_pseudogene					0	0					1_to_1	identical gene model		1	1	1	1														0
PBMC	ENSG00000273733		ENSG00000273733	ENSG00000273733	lncRNA	lncRNA					0	0					1_to_1	identical gene model		1	1	1	1	diff_parts_same_contig										0	EFO_0005842	0.0069111	0
PBMC	ENSG00000273734		ENSG00000273734	ENSG00000273734	protein_coding	protein_coding	0.6		0.6		0	0			0.99839	1	1_to_1	exon_length_diff	0.998701	8	8	1	1	diff_parts_same_contig, new_contig_added		Variation	Variation										0
PBMC	ENSG00000273736		ENSG00000273736	ENSG00000273736	transcribed_unprocessed_pseudogene	transcribed_unprocessed_pseudogene					0	0			1	1	1_to_1	identical gene model		2;2	2;2	2	2	new_contig_added													0
PBMC	ENSG00000273739			ENSG00000273739		misc_RNA						0					hg38_spec_gene				1		1														0
PBMC	ENSG00000273742	MIR6075		ENSG00000273742		miRNA						0					hg38_spec_gene				1		1														0
PBMC	ENSG00000273744	U4		ENSG00000273744		snRNA						0					hg38_spec_gene				1		1											0	EFO_0000699	0.0073916	0
PBMC	ENSG00000273745	MIR6870		ENSG00000273745		miRNA						0					hg38_spec_gene				1		1														0
PBMC	ENSG00000273746		ENSG00000273746	ENSG00000273746	unprocessed_pseudogene	unprocessed_pseudogene					0	0					1_to_1	identical gene model	0.999539	3	3	1	1	new_contig_added, diff_parts_same_contig		Path Problem, Localization Problem, Gap	Path Problem	High Signal Region	High Signal Region								0
PBMC	ENSG00000273747		ENSG00000273747	ENSG00000273747	lncRNA	lncRNA	1.69	1.675	1.4	1.39	1	1	0.00222255	0.0106456	0	0	1_to_1	identical gene model		1	1	1	1	diff_parts_same_contig		GRC Housekeeping, Gap	GRC Housekeeping							0	EFO_0000305	0.035494	0
PBMC	ENSG00000273748			ENSG00000273748		protein_coding		82.2344		77.33		1				0.211568	hg38_spec_gene				4		1														0
PBMC	ENSG00000273749	CYFIP1	ENSG00000273749	ENSG00000273749	protein_coding	protein_coding	8.702	8.633	6.46	6.405	1	1	0.00222252	0.0106456	0.985676	0.985699	1_to_1	identical gene model		3;4;32;6;5;6;16;31;6;6;10;4;4;3	31;16;32;10;4;3;6;4;5;3;4;6;6;6	14	14	new_contig_added, diff_parts_same_contig		GRC Housekeeping, Missing sequence, Localization Problem, Path Problem, Gap	GRC Housekeeping, Path Problem, Gap, Missing sequence, Localization Problem							0	EFO_0000304	0.24795	0
PBMC	ENSG00000273750			ENSG00000273750		misc_RNA						0					hg38_spec_gene				1		1				GRC Housekeeping, Gap										0
PBMC	ENSG00000273756	GOLGA6L26	ENSG00000273756	ENSG00000273756	transcribed_unprocessed_pseudogene	transcribed_unprocessed_pseudogene					0	0					1_to_1	exon_count_diff		34;6	10;6	2	2	new_contig_added, diff_parts_same_contig		Gap, Clone Problem, Path Problem, GRC Housekeeping	Missing sequence, Clone Problem, Path Problem, Gap, GRC Housekeeping	High Signal Region	High Signal Region								0
PBMC	ENSG00000273758	MIR6790		ENSG00000273758		miRNA						0					hg38_spec_gene				1		1														0
PBMC	ENSG00000273759		ENSG00000273759	ENSG00000273759	lncRNA	lncRNA	27.566	27.321	31.35	31.01	1	1	0.00222261	0.0106456	0	0	1_to_1	identical gene model		1	1	1	1	diff_parts_same_contig										0	EFO_0000637	0.013502	0
PBMC	ENSG00000273760		ENSG00000273760	ENSG00000273760	lncRNA	lncRNA	1.17		1.17		0	0			0		1_to_1	exon_count_diff		5	2	1	1	new_contig_added, diff_parts_same_contig		Path Problem, Clone Problem, Gap	Gap, Path Problem, GRC Housekeeping							0	EFO_0000384	0.016522	0
PBMC	ENSG00000273762	VN1R76P		ENSG00000273762		unprocessed_pseudogene						0					hg38_spec_gene				1		1														0
PBMC	ENSG00000273763		ENSG00000273763	ENSG00000273763	transcribed_processed_pseudogene	transcribed_processed_pseudogene	0.5025	0.495	0.515	0.505	1	1	0.00222255	0.0106456	0	0	1_to_1	identical gene model		1;4	4;1	2	2														0
PBMC	ENSG00000273765		ENSG00000273765	ENSG00000273765	lncRNA	lncRNA	10.2933	10.17	2.33	2.31	0	0	0.00222255	0.0106456	0	0	1_to_1	identical gene model		1	1	1	1	diff_parts_same_contig										0	MONDO_0100096	0.0054287	0
PBMC	ENSG00000273767			ENSG00000273767		misc_RNA						0					hg38_spec_gene				1		1														0
PBMC	ENSG00000273768	RNVU1-29		ENSG00000273768		snRNA						0				1	hg38_spec_gene				1		1	new_contig_added			Gap, Missing sequence, Clone Problem, Path Problem										0
PBMC	ENSG00000273769	L1CAM-AS1	ENSG00000273769	ENSG00000273769	lncRNA	lncRNA					0	0					1_to_1	exon_length_diff	0.999385	7	7	1	1	new_contig_added, diff_parts_same_contig		Variation, Path Problem	Variation, Path Problem							0	EFO_0000729	0.018908	0
PBMC	ENSG00000273771		ENSG00000273771	ENSG00000273771	lncRNA	lncRNA	1.63	1.62	1.63	1.62	0	0			0	0	1_to_1	identical gene model		2	2	1	1											0	EFO_1000044	0.03732	0
PBMC	ENSG00000273773		ENSG00000273773	ENSG00000273773	unprocessed_pseudogene	unprocessed_pseudogene					0	0					1_to_1	identical gene model		1	1	1	1	new_contig_added, diff_parts_same_contig		Path Problem	Path Problem										0
PBMC	ENSG00000273776	MIR6126		ENSG00000273776		miRNA						0					hg38_spec_gene				1		1														0
PBMC	ENSG00000273777	CEACAM20	ENSG00000273777	ENSG00000273777	protein_coding	protein_coding					0	0					1_to_1	exon_count_diff		14;14;15;15;13;15	12;11;11;12;10;12	6	6	new_contig_added, diff_parts_same_contig		Unknown, Variation	Unknown, Variation							0	EFO_0004611	0.16778	0
PBMC	ENSG00000273778	MIR6765		ENSG00000273778		miRNA						0					hg38_spec_gene				1		1	diff_parts_same_contig													0
PBMC	ENSG00000273782			ENSG00000273782		misc_RNA						0					hg38_spec_gene				1		1														0
PBMC	ENSG00000273783	GTF2A1-AS1	ENSG00000273783	ENSG00000273783	lncRNA	lncRNA	1.66167	1.64667	1.61	1.59	1	1	0.00222255	0.0106456	0.142857	0.142857	1_to_1	identical gene model		2	2	1	1	diff_parts_same_contig													0
PBMC	ENSG00000273784		ENSG00000273784	ENSG00000273784	lncRNA	lncRNA	5.60167	5.56333	5.43	5.375	1	1	0.00222255	0.0106456	0.718423	0.718423	1_to_1	identical gene model		4;6;5	4;5;6	3	3					High Signal Region									0
PBMC	ENSG00000273786		ENSG00000273786	ENSG00000273786	lncRNA	lncRNA					0	0					1_to_1	identical gene model		1	1	1	1	diff_parts_same_contig													0
PBMC	ENSG00000273788	U3		ENSG00000273788		snoRNA						0					hg38_spec_gene				1		1	new_contig_added			Path Problem										0
PBMC	ENSG00000273791		ENSG00000273791	ENSG00000273791	unprocessed_pseudogene	unprocessed_pseudogene					0	0			1	1	1_to_1	identical gene model		2	2	1	1														0
PBMC	ENSG00000273792		ENSG00000273792	ENSG00000273792	lncRNA	lncRNA					0	0					1_to_1	identical gene model		1	1	1	1	diff_parts_same_contig										0	EFO_1001841	0.044911	0
PBMC	ENSG00000273796		ENSG00000273796	ENSG00000273796	lncRNA	lncRNA					0	0					1_to_1	identical gene model		1	1	1	1											0	EFO_0005044	0.01382	0
PBMC	ENSG00000273797		ENSG00000273797	ENSG00000273797	lncRNA	lncRNA					0	0					1_to_1	identical gene model		1	1	1	1											0	EFO_0000707	0.051224	0
PBMC	ENSG00000273800		ENSG00000273800	ENSG00000273800	unprocessed_pseudogene	unprocessed_pseudogene					0	0					1_to_1	identical gene model		1	1	1	1														0
PBMC	ENSG00000273802	H2BC8		ENSG00000273802		protein_coding		7.936		3.83		1				0	hg38_spec_gene				1		1											0	EFO_0000763;EFO_0005741	0.50304	0
PBMC	ENSG00000273804		ENSG00000273804	ENSG00000273804	unprocessed_pseudogene	unprocessed_pseudogene					0	0					1_to_1	identical gene model		1	1	1	1			Unknown	Unknown										0
PBMC	ENSG00000273805		ENSG00000273805	ENSG00000273805	lncRNA	lncRNA					0	0					1_to_1	identical gene model		2	2	1	1														0
PBMC	ENSG00000273806		ENSG00000273806	ENSG00000273806	processed_pseudogene	processed_pseudogene					0	0					1_to_1	identical gene model		1	1	1	1														0
PBMC	ENSG00000273812	LINC02970	ENSG00000273812	ENSG00000273812	lncRNA	lncRNA	1.085	1.07	1.085	1.07	0	0			0.75	0.75	1_to_1	identical gene model		2;2;2	2;2;2	3	3	diff_parts_same_contig		Gap	Gap							0	EFO_0000326	0.028141	0
PBMC	ENSG00000273813		ENSG00000273813	ENSG00000273813	processed_pseudogene	processed_pseudogene					0	0					1_to_1	identical gene model		1	1	1	1														0
PBMC	ENSG00000273816		ENSG00000273816	ENSG00000273816	lncRNA	lncRNA	24.8133	24.6633	23.71	23.5	0	0	0.00222255	0.0106456	0	0	1_to_1	identical gene model		1	1	1	1											0	MONDO_0100096	0.0082134	0
PBMC	ENSG00000273818	RN7SL673P		ENSG00000273818		misc_RNA						0					hg38_spec_gene				1		1				Missing sequence, Variation		High Signal Region								0
PBMC	ENSG00000273819	ENPP7P7	ENSG00000273819	ENSG00000273819	unprocessed_pseudogene	unprocessed_pseudogene					0	0					1_to_1	identical gene model		4	4	1	1	diff_parts_same_contig													0
PBMC	ENSG00000273820	USP27X	ENSG00000273820	ENSG00000273820	protein_coding	protein_coding	4.59333	4.56444	4.96	4.94	1	1	0.00222255	0.0106456	0	0	1_to_1	exon_length_diff	0.995837	1	1	1	1	new_contig_added, diff_parts_same_contig		Path Problem	Path Problem			1	Intellectual developmental disorder, X-linked 105	3	known_molec_cause	0	EFO_0003847;HP_0001249	0.48253	0
PBMC	ENSG00000273821		ENSG00000273821	ENSG00000273821	lncRNA	lncRNA	3.3	3.29	3.3	3.29	0	0			0	0	1_to_1	identical gene model		1	1	1	1														0
PBMC	ENSG00000273824		ENSG00000273824	ENSG00000273824	lncRNA	lncRNA	6.14444	6.10556	5.1	5.06	1	1	0.00222255	0.0106456	0	0	1_to_1	identical gene model		1	1	1	1											0	EFO_0000729	0.0042201	0
PBMC	ENSG00000273825		ENSG00000273825	ENSG00000273825	unprocessed_pseudogene	unprocessed_pseudogene					0	0					1_to_1	exon_count_diff		66	5	1	1	new_contig_added		GRC Housekeeping, Localization Problem, Missing sequence, Path Problem, Gap	Gap, Clone Problem, Path Problem	High Signal Region									0
PBMC	ENSG00000273828		ENSG00000273828	ENSG00000273828	lncRNA	lncRNA	2.12	2.10333	1.81	1.795	1	1	0.00222255	0.0106456	0	0	1_to_1	identical gene model		5;3	5;3	2	2	diff_parts_same_contig													0
PBMC	ENSG00000273829	Metazoa_SRP		ENSG00000273829		misc_RNA						0					hg38_spec_gene				1		1														0
PBMC	ENSG00000273830	MIR7843		ENSG00000273830		miRNA						0					hg38_spec_gene				1		1	diff_parts_same_contig													0
PBMC	ENSG00000273835	SNORD115-13		ENSG00000273835		snoRNA						0					hg38_spec_gene				1		1				Gap, GRC Housekeeping										0
PBMC	ENSG00000273836	MIR6842		ENSG00000273836		miRNA						0					hg38_spec_gene				1		1	diff_parts_same_contig													0
PBMC	ENSG00000273837		ENSG00000273837	ENSG00000273837	lncRNA	lncRNA	229.658	227.453	232.54	230.38	1	1	0.0022221	0.0106456	0	0	1_to_1	identical gene model		1	1	1	1	diff_parts_same_contig													0
PBMC	ENSG00000273838		ENSG00000273838	ENSG00000273838	lncRNA	lncRNA					0	0					1_to_1	identical gene model		2;5	5;2	2	2	diff_parts_same_contig													0
PBMC	ENSG00000273840		ENSG00000273840	ENSG00000273840	lncRNA	lncRNA					0	0				1	1_to_1	identical gene model		32	32	1	1	new_contig_added, diff_parts_same_contig		GRC Housekeeping, Localization Problem, Gap, Missing sequence, Clone Problem	Gap, GRC Housekeeping, Localization Problem	High Signal Region	High Signal Region								0
PBMC	ENSG00000273841	TAF9	ENSG00000273841	ENSG00000273841	protein_coding	protein_coding	10.0044	9.93667	12.59	12.47	1	1	0.00222257	0.0106456	0.989302	0.989302	1_to_1	identical gene model		3;3;3;3;2;3;3;3	3;2;3;3;3;3;3;3	8	8	diff_parts_same_contig		Path Problem	Path Problem							0	EFO_0000764	0.57838	0
PBMC	ENSG00000273843			ENSG00000273843		processed_pseudogene						0					hg38_spec_gene				1		1														0
PBMC	ENSG00000273844		ENSG00000273844	ENSG00000273844	unprocessed_pseudogene	unprocessed_pseudogene					0	0					1_to_1	identical gene model		1	1	1	1			Unknown	Unknown										0
PBMC	ENSG00000273846	Metazoa_SRP		ENSG00000273846		misc_RNA						0					hg38_spec_gene				1		1				Clone Problem		High Signal Region								0
PBMC	ENSG00000273849	SDR42E1P4	ENSG00000273849	ENSG00000273849	processed_pseudogene	processed_pseudogene					0	0				1	1_to_1	identical gene model	0.997502	1	1	1	1	diff_parts_same_contig		Gap, GRC Housekeeping	Localization Problem, Gap, GRC Housekeeping, Path Problem	High Signal Region	High Signal Region								0
PBMC	ENSG00000273851		ENSG00000273851	ENSG00000273851	transcribed_processed_pseudogene	transcribed_processed_pseudogene					0	0					1_to_1	exon_length_diff	0.939291	1	1	1	1	new_contig_added, diff_parts_same_contig													0
PBMC	ENSG00000273853		ENSG00000273853	ENSG00000273853	lncRNA	lncRNA					0	0					1_to_1	identical gene model		1	1	1	1														0
PBMC	ENSG00000273855		ENSG00000273855	ENSG00000273855	lncRNA	lncRNA	31.238	30.974	32.81	32.605	1	1	0.00222252	0.0106456	0	0	1_to_1	identical gene model		1	1	1	1	diff_parts_same_contig										0	EFO_0000641	0.0021975	0
PBMC	ENSG00000273860		ENSG00000273860	ENSG00000273860	processed_pseudogene	processed_pseudogene					0	0					1_to_1	identical gene model		1	1	1	1														0
PBMC	ENSG00000273866	Metazoa_SRP		ENSG00000273866		misc_RNA						0					hg38_spec_gene				1		1				Clone Problem										0
PBMC	ENSG00000273870		ENSG00000273870	ENSG00000273870	processed_pseudogene	processed_pseudogene					0	0					1_to_1	identical gene model		1	1	1	1			Variation, GRC Housekeeping	GRC Housekeeping										0
PBMC	ENSG00000273872	SLC25A15P4	ENSG00000273872	ENSG00000273872	unprocessed_pseudogene	unprocessed_pseudogene					0	0					1_to_1	identical gene model		2	2	1	1	diff_parts_same_contig, new_contig_added		Gap, Localization Problem, GRC Housekeeping	Gap, Localization Problem, GRC Housekeeping										0
PBMC	ENSG00000273874	MIR6859-2		ENSG00000273874		miRNA						0					hg38_spec_gene				1		1	new_contig_added			Gap		High Signal Region								0
PBMC	ENSG00000273876		ENSG00000273876	ENSG00000273876	unprocessed_pseudogene	unprocessed_pseudogene					0	0					1_to_1	identical gene model		1	1	1	1														0
PBMC	ENSG00000273877		ENSG00000273877	ENSG00000273877	lncRNA	lncRNA					0	0					1_to_1	identical gene model	0.998769	4;4	4;4	2	2	new_contig_added, diff_parts_same_contig		Path Problem, Gap	Gap, Path Problem							0	EFO_0003060	0.026731	0
PBMC	ENSG00000273882	MIR8066		ENSG00000273882		miRNA						0					hg38_spec_gene				1		1	diff_parts_same_contig													0
PBMC	ENSG00000273885			ENSG00000273885		snoRNA						0					hg38_spec_gene				1		1														0
PBMC	ENSG00000273886	Metazoa_SRP		ENSG00000273886		misc_RNA		29.63		29.63		0				0	hg38_spec_gene				1		1														0
PBMC	ENSG00000273888		ENSG00000273888	ENSG00000273888	lncRNA	lncRNA	0.33	0.3275	0.31	0.305	1	1	0.00222255	0.0106456	0	0	1_to_1	identical gene model		1	1	1	1	diff_parts_same_contig										0	EFO_0000702	0.0094846	0
PBMC	ENSG00000273890		ENSG00000273890	ENSG00000273890	lncRNA	lncRNA					0	0					1_to_1	identical gene model		1	1	1	1											0	EFO_0000519	0.017104	0
PBMC	ENSG00000273891		ENSG00000273891	ENSG00000273891	lncRNA	lncRNA	3.85	3.82125	3.615	3.59	1	1	0.00222254	0.0106456	0.0496444	0.0496444	1_to_1	identical gene model		1	1	1	1											0	EFO_1000044	0.035857	0
PBMC	ENSG00000273893		ENSG00000273893	ENSG00000273893	lncRNA	lncRNA	6.33429	6.27857	5.73	5.66	1	1	0.00222255	0.0106456	0	0	1_to_1	identical gene model		1	1	1	1	diff_parts_same_contig													0
PBMC	ENSG00000273894	SLC20A1P2	ENSG00000273894	ENSG00000273894	processed_pseudogene	processed_pseudogene		0.906667		0.94	0	0				0	1_to_1	exon_count_diff		256	1	1	1	new_contig_added		Path Problem, Variation	Variation, Path Problem										0
PBMC	ENSG00000273897	PMS2P8		ENSG00000273897		unprocessed_pseudogene						0				1	hg38_spec_gene				6		1	new_contig_added			Path Problem										0
PBMC	ENSG00000273898	MIR6798		ENSG00000273898		miRNA						0					hg38_spec_gene				1		1	diff_parts_same_contig			Missing sequence										0
PBMC	ENSG00000273899	NOL12	ENSG00000273899	ENSG00000273899	protein_coding	protein_coding	9.398	9.321	8.015	7.965	1	1	0.0022226	0.0106456	0.937298	0.937298	1_to_1	identical gene model		6;7;5;2;5;7;7	7;7;6;2;5;7;5	7	7	diff_parts_same_contig		Clone Problem	Clone Problem							0	EFO_0000616	0.015153	0
PBMC	ENSG00000273900		ENSG00000273900	ENSG00000273900	processed_pseudogene	processed_pseudogene					0	0					1_to_1	identical gene model		1	1	1	1	diff_parts_same_contig, new_contig_added		Gap, GRC Housekeeping, Path Problem	Gap, GRC Housekeeping	High Signal Region									0
PBMC	ENSG00000273901		ENSG00000273901	ENSG00000273901	lncRNA	lncRNA	1.76	1.75	1.76	1.75	0	0			0	0	1_to_1	identical gene model		1	1	1	1	diff_parts_same_contig										0	EFO_0000702	0.0043806	0
PBMC	ENSG00000273904			ENSG00000273904		ribozyme						0					hg38_spec_gene				1		1														0
PBMC	ENSG00000273907	CA15P2	ENSG00000273907	ENSG00000273907	unprocessed_pseudogene	unprocessed_pseudogene					0	0					1_to_1	identical gene model		5	5	1	1	diff_parts_same_contig		Gap, Path Problem, GRC Housekeeping, Localization Problem, Clone Problem	Gap, Path Problem, Clone Problem	High Signal Region	High Signal Region								0
PBMC	ENSG00000273908			ENSG00000273908		misc_RNA						0					hg38_spec_gene				1		1														0
PBMC	ENSG00000273912	MIR8068		ENSG00000273912		miRNA						0					hg38_spec_gene				1		1	diff_parts_same_contig													0
PBMC	ENSG00000273913	Metazoa_SRP		ENSG00000273913		misc_RNA						0					hg38_spec_gene				1		1														0
PBMC	ENSG00000273919		ENSG00000273919	ENSG00000273919	lncRNA	lncRNA					0	0					1_to_1	identical gene model		3	3	1	1														0
PBMC	ENSG00000273920		ENSG00000273920	ENSG00000273920	lncRNA	lncRNA	6.02333	5.96	7.62	7.55	0	0	0.00222255	0.0106456	0	0	1_to_1	identical gene model		1	1	1	1											0	MONDO_0100096	0.015057	0
PBMC	ENSG00000273923		ENSG00000273923	ENSG00000273923	lncRNA	lncRNA					0	0					1_to_1	identical gene model		1	1	1	1	diff_parts_same_contig													0
PBMC	ENSG00000273925		ENSG00000273925	ENSG00000273925	lncRNA	lncRNA	1.66	1.65	1.66	1.65	0	0			0	0	1_to_1	identical gene model		1	1	1	1	diff_parts_same_contig										0	EFO_0000305	0.036219	0
PBMC	ENSG00000273927	Y_RNA		ENSG00000273927		misc_RNA						0					hg38_spec_gene				1		1	new_contig_added			Path Problem										0
PBMC	ENSG00000273932	MIR6877		ENSG00000273932		miRNA						0					hg38_spec_gene				1		1														0
PBMC	ENSG00000273933		ENSG00000273933	ENSG00000273933	unprocessed_pseudogene	unprocessed_pseudogene	1.51	1.49	1.51	1.49	0	0			0	0	1_to_1	identical gene model		3	3	1	1			GRC Housekeeping											0
PBMC	ENSG00000273937			ENSG00000273937		misc_RNA						0					hg38_spec_gene				1		1														0
PBMC	ENSG00000273940	RN7SL722P		ENSG00000273940		misc_RNA						0					hg38_spec_gene				1		1	new_contig_added			Gap, GRC Housekeeping		High Signal Region								0
PBMC	ENSG00000273942			ENSG00000273942		misc_RNA						0					hg38_spec_gene				1		1														0
PBMC	ENSG00000273945	MIR6853		ENSG00000273945		miRNA						0					hg38_spec_gene				1		1														0
PBMC	ENSG00000273946	RN7SL733P		ENSG00000273946		misc_RNA						0					hg38_spec_gene				1		1														0
PBMC	ENSG00000273948			ENSG00000273948		misc_RNA						0					hg38_spec_gene				1		1	diff_parts_same_contig													0
PBMC	ENSG00000273950	Metazoa_SRP		ENSG00000273950		misc_RNA						0					hg38_spec_gene				1		1				Path Problem										0
PBMC	ENSG00000273951		ENSG00000273951	ENSG00000273951	lncRNA	lncRNA	6.82833	6.755	4.95	4.89	1	1	0.00222254	0.0106456	0	0	1_to_1	identical gene model		1	1	1	1	diff_parts_same_contig													0
PBMC	ENSG00000273956		ENSG00000273956	ENSG00000273956	lncRNA	lncRNA					0	0					1_to_1	identical gene model		2	2	1	1			Unknown, Path Problem	Unknown, Path Problem										0
PBMC	ENSG00000273957		ENSG00000273957	ENSG00000273957	unprocessed_pseudogene	unprocessed_pseudogene					0	0					1_to_1	identical gene model		2	2	1	1														0
PBMC	ENSG00000273958		ENSG00000273958	ENSG00000273958	lncRNA	lncRNA	11.39	11.28	11.39	11.28	0	0			0	0	1_to_1	identical gene model		1	1	1	1														0
PBMC	ENSG00000273961			ENSG00000273961		misc_RNA						0					hg38_spec_gene				1		1	diff_parts_same_contig													0
PBMC	ENSG00000273962	IGKV2-40	ENSG00000273962	ENSG00000273962	IG_V_gene	IG_V_gene					0	0			1	1	1_to_1	identical gene model		1;1	1;1	2	2	new_contig_added		Gap, Missing sequence, Path Problem	Gap, Missing sequence, Path Problem	High Signal Region	High Signal Region					0	EFO_0003060	0.012312	0
PBMC	ENSG00000273963	ENPP7P14	ENSG00000273963	ENSG00000273963	unprocessed_pseudogene	unprocessed_pseudogene					0	0					1_to_1	identical gene model		3	3	1	1														0
PBMC	ENSG00000273964	Y_RNA		ENSG00000273964		misc_RNA						0					hg38_spec_gene				1		1														0
PBMC	ENSG00000273965		ENSG00000273965	ENSG00000273965	lncRNA	lncRNA					0	0					1_to_1	identical gene model		2	2	1	1	new_contig_added, diff_parts_same_contig		GRC Housekeeping, Variation	Variation, Gap, GRC Housekeeping										0
PBMC	ENSG00000273971		ENSG00000273971	ENSG00000273971	lncRNA	lncRNA					0	0					1_to_1	identical gene model		1	1	1	1											0	EFO_0000729	0.011284	0
PBMC	ENSG00000273972		ENSG00000273972	ENSG00000273972	lncRNA	lncRNA	10.802	10.715	7.49	7.44	1	1	0.00222255	0.0106456	0	0	1_to_1	identical gene model		1	1	1	1											0	EFO_0000729	0.014488	0
PBMC	ENSG00000273973		ENSG00000273973	ENSG00000273973	lncRNA	lncRNA					0	0					1_to_1	identical gene model		1	1	1	1														0
PBMC	ENSG00000273974			ENSG00000273974		misc_RNA						0					hg38_spec_gene				1		1	diff_parts_same_contig													0
PBMC	ENSG00000273975	Metazoa_SRP		ENSG00000273975		misc_RNA						0					hg38_spec_gene				1		1														0
PBMC	ENSG00000273976	GOLGA6L1	ENSG00000197414	ENSG00000273976	protein_coding	protein_coding					0	0			1	1	1_to_1	transcript_count_diff		9;9	9	2	1	diff_parts_same_contig	yes	Gap, GRC Housekeeping, Missing sequence, Path Problem	Path Problem, Gap, Missing sequence, GRC Housekeeping	Low Mappability	High Signal Region					0	EFO_0009700	0.23157	0
PBMC	ENSG00000273978		ENSG00000273978	ENSG00000273978	unprocessed_pseudogene	unprocessed_pseudogene					0	0					1_to_1	identical gene model		1	1	1	1				GRC Housekeeping										0
PBMC	ENSG00000273979	Metazoa_SRP		ENSG00000273979		misc_RNA						0					hg38_spec_gene				1		1				Clone Problem							0	EFO_0003060	0.033661	0
PBMC	ENSG00000273980		ENSG00000273980	ENSG00000273980	lncRNA	lncRNA	6.686	6.626	3.62	3.61	1	1	0.00222255	0.0106456	0	0	1_to_1	identical gene model		1	1	1	1	diff_parts_same_contig													0
PBMC	ENSG00000273981	RN7SL106P		ENSG00000273981		misc_RNA						0					hg38_spec_gene				1		1	diff_parts_same_contig			Path Problem, Gap, Missing sequence, GRC Housekeeping		High Signal Region								0
PBMC	ENSG00000273982		ENSG00000273982	ENSG00000273982	lncRNA	lncRNA	3.565	3.535	3.565	3.535	0	0			0	0	1_to_1	identical gene model		1	1	1	1	diff_parts_same_contig		GRC Housekeeping, Path Problem, Gap	GRC Housekeeping, Gap										0
PBMC	ENSG00000273983	H3C8	ENSG00000273983	ENSG00000273983	protein_coding	protein_coding	0.63	0.63	0.63	0.63	0	0			0	0	1_to_1	identical gene model		1	1	1	1											0	EFO_0000763;EFO_0005741	0.50304	0
PBMC	ENSG00000273986	Metazoa_SRP		ENSG00000273986		misc_RNA						0					hg38_spec_gene				1		1	diff_parts_same_contig													0
PBMC	ENSG00000273987		ENSG00000273987	ENSG00000273987	lncRNA	lncRNA	9.95	9.87125	10.14	10.055	1	1	0.00222254	0.0106456	0	0	1_to_1	identical gene model		1	1	1	1											0	EFO_0000384	0.0015641	0
PBMC	ENSG00000273988		ENSG00000273988	ENSG00000273988	unprocessed_pseudogene	unprocessed_pseudogene					0	0					1_to_1	identical gene model		3	3	1	1														0
PBMC	ENSG00000273989		ENSG00000273989	ENSG00000273989	lncRNA	lncRNA	7.87333	7.79833	5.575	5.52	1	1	0.00222254	0.0106456	0	0	1_to_1	identical gene model		1	1	1	1														0
PBMC	ENSG00000273994	SDR42E1P1	ENSG00000273994	ENSG00000273994	processed_pseudogene	processed_pseudogene					0	0					1_to_1	identical gene model		1	1	1	1	diff_parts_same_contig		Gap, GRC Housekeeping	Gap, GRC Housekeeping	High Signal Region									0
PBMC	ENSG00000273997		ENSG00000273997	ENSG00000273997	processed_pseudogene	processed_pseudogene					0	0					1_to_1	identical gene model		1	1	1	1														0
PBMC	ENSG00000273998		ENSG00000273998	ENSG00000273998	lncRNA	lncRNA					0	0					1_to_1	identical gene model		2	2	1	1											0	EFO_0000365	0.037668	0
PBMC	ENSG00000273999	RBM17P2	ENSG00000273999	ENSG00000273999	processed_pseudogene	processed_pseudogene					0	0					1_to_1	identical gene model		1	1	1	1	diff_parts_same_contig, new_contig_added		Gap, GRC Housekeeping	GRC Housekeeping, Gap, Path Problem		High Signal Region								0
PBMC	ENSG00000274001		ENSG00000274001	ENSG00000274001	lncRNA	lncRNA	13.59	13.47	13.59	13.47	0	0			0	0	1_to_1	identical gene model		1	1	1	1	diff_parts_same_contig													0
PBMC	ENSG00000274002		ENSG00000274002	ENSG00000274002	lncRNA	lncRNA					0	0					1_to_1	identical gene model		1	1	1	1	diff_parts_same_contig										0	MONDO_0100096	0.020639	0
PBMC	ENSG00000274004			ENSG00000274004		misc_RNA						0					hg38_spec_gene				1		1														0
PBMC	ENSG00000274006			ENSG00000274006		misc_RNA						0					hg38_spec_gene				1		1	diff_parts_same_contig													0
PBMC	ENSG00000274008	Metazoa_SRP		ENSG00000274008		misc_RNA		21.8929		14.66		1				0	hg38_spec_gene				1		1				GRC Housekeeping							0	EFO_0000365	0.0054577	0
PBMC	ENSG00000274010	ZFP91P1	ENSG00000274010	ENSG00000274010	processed_pseudogene	processed_pseudogene	1.01	1.005	1.01	1.005	0	0			0	0	1_to_1	identical gene model		1	1	1	1	diff_parts_same_contig		Path Problem	Path Problem										0
PBMC	ENSG00000274011	Metazoa_SRP		ENSG00000274011		misc_RNA		12.43		12.43		0				0	hg38_spec_gene				1		1											0	EFO_0002690	0.0023512	0
PBMC	ENSG00000274012	RN7SL2		ENSG00000274012		misc_RNA						0				1	hg38_spec_gene				1		1											0	EFO_0000305	0.096898	0
PBMC	ENSG00000274015		ENSG00000274015	ENSG00000274015	lncRNA	lncRNA	5.32	5.27667	3.52	3.48	1	1	0.00222254	0.0106456	0.436374	0.436374	1_to_1	identical gene model		1;3;3;3	3;3;1;3	4	4	new_contig_added, diff_parts_same_contig		Variation	Variation										0
PBMC	ENSG00000274017	Metazoa_SRP		ENSG00000274017		misc_RNA						0					hg38_spec_gene				1		1														0
PBMC	ENSG00000274019		ENSG00000274019	ENSG00000274019	unprocessed_pseudogene	unprocessed_pseudogene					0	0					1_to_1	identical gene model	0.996037	3	3	1	1	new_contig_added		Gap, Path Problem, Variation, Clone Problem, GRC Housekeeping	Gap, Missing sequence, Clone Problem	High Signal Region									0
PBMC	ENSG00000274020	LINC01138		ENSG00000274020		lncRNA		11.91		9.8		1				0.974675	hg38_spec_gene				7;5;5;6;6;3;9;2;4;3;7;5;6;4		14	new_contig_added			Gap, Missing sequence, Clone Problem, Path Problem							0	EFO_0000182	0.036866	0
PBMC	ENSG00000274021		ENSG00000274021	ENSG00000274021	lncRNA	lncRNA	5.595	5.549	5.03	4.995	1	1	0.0022225	0.0106456	0.604159	0.604159	1_to_1	identical gene model		1	1	1	1	diff_parts_same_contig										0	MONDO_0100096	0.0084124	0
PBMC	ENSG00000274022		ENSG00000274022	ENSG00000274022	processed_pseudogene	processed_pseudogene					0	0					1_to_1	identical gene model		1	1	1	1			Localization Problem, Gap											0
PBMC	ENSG00000274023		ENSG00000274023	ENSG00000274023	lncRNA	lncRNA					0	0					1_to_1	identical gene model		2	2	1	1														0
PBMC	ENSG00000274024		ENSG00000274024	ENSG00000274024	processed_pseudogene	processed_pseudogene	1.23	1.23	1.23	1.23	0	0			0	0	1_to_1	identical gene model		2	2	1	1	diff_parts_same_contig		Path Problem	Path Problem										0
PBMC	ENSG00000274025	MIR3670-4		ENSG00000274025		miRNA						0					hg38_spec_gene				1		1	diff_parts_same_contig			Gap										0
PBMC	ENSG00000274026	FAM27E3	ENSG00000232833	ENSG00000274026	protein_coding	lncRNA	0.754	0.895714	0.6	0.97	1	1			0.552198	0.358173	1_to_1	exon_length_diff	0.994437	2	2	1	1		yes	Path Problem, Gap	Gap, Path Problem	High Signal Region	High Signal Region								0
PBMC	ENSG00000274028		ENSG00000274028	ENSG00000274028	unprocessed_pseudogene	unprocessed_pseudogene					0	0					1_to_1	identical gene model		2	2	1	1	diff_parts_same_contig		Variation, Path Problem	Variation, Path Problem										0
PBMC	ENSG00000274029		ENSG00000274029	ENSG00000274029	lncRNA	lncRNA	1.485	1.475	1.485	1.475	0	0			0.955952	0.955952	1_to_1	identical gene model		1	1	1	1	diff_parts_same_contig													0
PBMC	ENSG00000274031		ENSG00000274031	ENSG00000274031	lncRNA	lncRNA	3.95333	3.92667	4.43	4.42	0	0	0.00222255	0.0106456	0	0	1_to_1	identical gene model		1	1	1	1														0
PBMC	ENSG00000274033			ENSG00000274033		unprocessed_pseudogene						0					hg38_spec_gene				1		1														0
PBMC	ENSG00000274034	MIR6813		ENSG00000274034		miRNA						0					hg38_spec_gene				1		1														0
PBMC	ENSG00000274038		ENSG00000274038	ENSG00000274038	lncRNA	lncRNA					0	0					1_to_1	identical gene model		1	1	1	1														0
PBMC	ENSG00000274044	FAM230J		ENSG00000274044		lncRNA						0				1	hg38_spec_gene				8;12;9		3				Gap, Path Problem, Clone Problem		High Signal Region								0
PBMC	ENSG00000274046	Y_RNA		ENSG00000274046		misc_RNA						0					hg38_spec_gene				1		1	new_contig_added			GRC Housekeeping, Localization Problem		High Signal Region								0
PBMC	ENSG00000274049	INO80B-WBP1	ENSG00000274049	ENSG00000274049	protein_coding	protein_coding	0.53	0.53	0.53	0.53	0	0			0.999836	0.999836	1_to_1	identical gene model		8;8	8;8	2	2											0	EFO_0004309	0.040121	0
PBMC	ENSG00000274051			ENSG00000274051		misc_RNA						0					hg38_spec_gene				1		1				Localization Problem										0
PBMC	ENSG00000274052	OR7E156P	ENSG00000274052	ENSG00000274052	transcribed_unprocessed_pseudogene	transcribed_unprocessed_pseudogene					0	0					1_to_1	identical gene model		1;5	5;1	2	2					Low Mappability									0
PBMC	ENSG00000274054	MIR4727		ENSG00000274054		miRNA						0					hg38_spec_gene				1		1	diff_parts_same_contig			GRC Housekeeping										0
PBMC	ENSG00000274055			ENSG00000274055		misc_RNA						0					hg38_spec_gene				1		1	diff_parts_same_contig													0
PBMC	ENSG00000274056	MIR6507		ENSG00000274056		miRNA						0					hg38_spec_gene				1		1														0
PBMC	ENSG00000274059	RNA5SP534		ENSG00000274059		rRNA						0					hg38_spec_gene				1		1				Variation										0
PBMC	ENSG00000274060	MIR6724-2		ENSG00000274060		miRNA						0					hg38_spec_gene				1		1	new_contig_added			Clone Problem, GRC Housekeeping, Localization Problem		High Signal Region								0
PBMC	ENSG00000274062	U2		ENSG00000274062		snRNA						0					hg38_spec_gene				1		1	new_contig_added			Gap, Clone Problem, Unknown, GRC Housekeeping		High Signal Region								0
PBMC	ENSG00000274064		ENSG00000274064	ENSG00000274064	processed_pseudogene	processed_pseudogene					0	0					1_to_1	identical gene model		1	1	1	1	diff_parts_same_contig		GRC Housekeeping	GRC Housekeeping										0
PBMC	ENSG00000274066	MIR6514		ENSG00000274066		miRNA						0					hg38_spec_gene				1		1														0
PBMC	ENSG00000274067		ENSG00000274067	ENSG00000274067	unprocessed_pseudogene	unprocessed_pseudogene					0	0					1_to_1	exon_count_diff		10	7	1	1	new_contig_added, diff_parts_same_contig		Gap, GRC Housekeeping, Path Problem	Gap, GRC Housekeeping	High Signal Region	High Signal Region								0
PBMC	ENSG00000274070	CASTOR2	ENSG00000274070	ENSG00000274070	protein_coding	protein_coding	3.546	3.538	3.275	3.395	1	1	-0.0264278	0.133944	0.160027	0.155662	1_to_1	exon_count_diff		24;6	9;6	2	2	new_contig_added	yes	Path Problem	Gap, Path Problem							0	EFO_0009188	0.15373	0
PBMC	ENSG00000274072			ENSG00000274072		sRNA						0					hg38_spec_gene				1		1														0
PBMC	ENSG00000274075			ENSG00000274075		misc_RNA						0					hg38_spec_gene				1		1											0	EFO_0003060	0.029699	0
PBMC	ENSG00000274076	RN7SL539P		ENSG00000274076		misc_RNA						0					hg38_spec_gene				1		1				Missing sequence, Variation		High Signal Region								0
PBMC	ENSG00000274079	Metazoa_SRP		ENSG00000274079		misc_RNA						0					hg38_spec_gene				1		1	diff_parts_same_contig													0
PBMC	ENSG00000274080		ENSG00000274080	ENSG00000274080	lncRNA	lncRNA					0	0					1_to_1	identical gene model		1	1	1	1	new_contig_added		Path Problem	Gap, Path Problem							0	EFO_0000326	0.043709	0
PBMC	ENSG00000274086			ENSG00000274086		misc_RNA						0					hg38_spec_gene				1		1	diff_parts_same_contig			Path Problem										0
PBMC	ENSG00000274090		ENSG00000274090	ENSG00000274090	lncRNA	lncRNA					0	0					1_to_1	identical gene model		3	3	1	1	diff_parts_same_contig													0
PBMC	ENSG00000274091	SNORD1C		ENSG00000274091		snoRNA						0					hg38_spec_gene				1		1				Localization Problem										0
PBMC	ENSG00000274092		ENSG00000274092	ENSG00000274092	lncRNA	lncRNA	0.935	0.93	0.935	0.93	0	0			0	0	1_to_1	identical gene model		1	1	1	1														0
PBMC	ENSG00000274093		ENSG00000274093	ENSG00000274093	lncRNA	lncRNA					0	0					1_to_1	identical gene model		1	1	1	1											0	EFO_1001841	0.05781	0
PBMC	ENSG00000274097	RNA5SP535		ENSG00000274097		rRNA						0					hg38_spec_gene				1		1														0
PBMC	ENSG00000274098	RN7SL787P		ENSG00000274098		misc_RNA						0					hg38_spec_gene				1		1				Gap, Path Problem		High Signal Region								0
PBMC	ENSG00000274099	ABCB10P1	ENSG00000274099	ENSG00000274099	processed_pseudogene	processed_pseudogene	0.48	0.47	0.48	0.47	0	0			0	0	1_to_1	identical gene model		1	1	1	1	diff_parts_same_contig		Gap, GRC Housekeeping, Missing sequence, Path Problem	Path Problem, Gap, Missing sequence, GRC Housekeeping	Low Mappability	High Signal Region								0
PBMC	ENSG00000274102	OR4M2	ENSG00000274102	ENSG00000274102	protein_coding	protein_coding					0	0					1_to_1	identical gene model		1;4	4;1	2	2	diff_parts_same_contig	yes	Gap, Path Problem, Missing sequence, Localization Problem, Variation, GRC Housekeeping	Path Problem, Gap, Variation, GRC Housekeeping	High Signal Region	High Signal Region					0	Orphanet_98306	0.060607	0
PBMC	ENSG00000274104		ENSG00000274104	ENSG00000274104	lncRNA	lncRNA	51.811	51.34	47.535	47.07	1	1	0.00222252	0.0106456	0	0	1_to_1	identical gene model		1	1	1	1	diff_parts_same_contig													0
PBMC	ENSG00000274105		ENSG00000274105	ENSG00000274105	lncRNA	lncRNA	2.27625	2.2575	2.275	2.25	1	1	0.00222255	0.0106456	0	0	1_to_1	identical gene model		1	1	1	1														0
PBMC	ENSG00000274111	MIR6777		ENSG00000274111		miRNA						0					hg38_spec_gene				1		1														0
PBMC	ENSG00000274114	ALOX15P1		ENSG00000274114		transcribed_unprocessed_pseudogene		7.36667		5.68		1				0.2974	hg38_spec_gene				4;7;5;4;5;4;3		7	diff_parts_same_contig			Variation										0
PBMC	ENSG00000274115	MIR6081		ENSG00000274115		miRNA						0					hg38_spec_gene				1		1											0	EFO_1001841	0.042738	0
PBMC	ENSG00000274116		ENSG00000274116	ENSG00000274116	processed_pseudogene	processed_pseudogene					0	0					1_to_1	identical gene model		1	1	1	1														0
PBMC	ENSG00000274118	Y_RNA		ENSG00000274118		misc_RNA						0					hg38_spec_gene				1		1	diff_parts_same_contig										0	EFO_0003758	0.0047889	0
PBMC	ENSG00000274121			ENSG00000274121		misc_RNA						0					hg38_spec_gene				1		1	diff_parts_same_contig													0
PBMC	ENSG00000274124		ENSG00000274124	ENSG00000274124	lncRNA	lncRNA	10.8367	10.77	3.99	3.95	0	0	0.00222255	0.0106456	0	0	1_to_1	identical gene model		1	1	1	1	diff_parts_same_contig													0
PBMC	ENSG00000274127			ENSG00000274127		misc_RNA						0					hg38_spec_gene				1		1														0
PBMC	ENSG00000274128		ENSG00000274128	ENSG00000274128	lncRNA	lncRNA					0	0					1_to_1	identical gene model		1	1	1	1			GRC Housekeeping, Gap	GRC Housekeeping										0
PBMC	ENSG00000274133		ENSG00000274133	ENSG00000274133	processed_pseudogene	processed_pseudogene					0	0					1_to_1	identical gene model		1	1	1	1	diff_parts_same_contig													0
PBMC	ENSG00000274134	MIR6774		ENSG00000274134		miRNA						0					hg38_spec_gene				1		1											0	Orphanet_319600	0.12011	0
PBMC	ENSG00000274135	Metazoa_SRP		ENSG00000274135		misc_RNA						0					hg38_spec_gene				1		1														0
PBMC	ENSG00000274139		ENSG00000274139	ENSG00000274139	lncRNA	lncRNA	2.83	2.815	2.83	2.815	0	0			0	0	1_to_1	identical gene model		1	1	1	1											0	EFO_0000326	0.031148	0
PBMC	ENSG00000274149		ENSG00000274149	ENSG00000274149	processed_pseudogene	processed_pseudogene					0	0					1_to_1	identical gene model		1	1	1	1														0
PBMC	ENSG00000274150	FADS2B	ENSG00000274150	ENSG00000274150	unprocessed_pseudogene	unprocessed_pseudogene					0	0					1_to_1	identical gene model		12	12	1	1	new_contig_added, diff_parts_same_contig													0
PBMC	ENSG00000274154		ENSG00000274154	ENSG00000274154	processed_pseudogene	processed_pseudogene					0	0					1_to_1	identical gene model		1	1	1	1														0
PBMC	ENSG00000274156		ENSG00000274156	ENSG00000274156	lncRNA	lncRNA	6.93667	6.87	5.68	5.63	0	0	0.00222255	0.0106456	0	0	1_to_1	identical gene model		1	1	1	1											0	EFO_0003758	0.0037497	0
PBMC	ENSG00000274157		ENSG00000274157	ENSG00000274157	processed_pseudogene	processed_pseudogene					0	0					1_to_1	identical gene model		1	1	1	1	diff_parts_same_contig		Gap, GRC Housekeeping	Gap, GRC Housekeeping	High Signal Region	High Signal Region								0
PBMC	ENSG00000274159		ENSG00000274159	ENSG00000274159	lncRNA	lncRNA					0	0					1_to_1	identical gene model		1	1	1	1	diff_parts_same_contig													0
PBMC	ENSG00000274164	RNA5SP439	ENSG00000274164	ENSG00000274164	rRNA_pseudogene	rRNA_pseudogene					0	0					1_to_1	identical gene model		1	1	1	1	new_contig_added, diff_parts_same_contig		Clone Problem, GRC Housekeeping, Variation, Gap	Clone Problem, GRC Housekeeping, Variation, Gap										0
PBMC	ENSG00000274167		ENSG00000274167	ENSG00000274167	transcribed_unprocessed_pseudogene	transcribed_unprocessed_pseudogene	3.03	3	3.03	3	0	0			0	0	1_to_1	identical gene model		2;3	3;2	2	2	diff_parts_same_contig		Gap, GRC Housekeeping, Localization Problem	Gap, GRC Housekeeping	High Signal Region									0
PBMC	ENSG00000274168	RN7SL585P		ENSG00000274168		misc_RNA						0					hg38_spec_gene				1		1														0
PBMC	ENSG00000274170			ENSG00000274170		misc_RNA						0					hg38_spec_gene				1		1	diff_parts_same_contig			Clone Problem										0
PBMC	ENSG00000274172	MIR8071-1		ENSG00000274172		miRNA						0					hg38_spec_gene				1		1				Path Problem										0
PBMC	ENSG00000274173	LINC02967	ENSG00000274173	ENSG00000274173	lncRNA	lncRNA	1.72667	1.71333	1.39	1.37	0	0	0.00222255	0.0106456	0	0	1_to_1	identical gene model		1	1	1	1	diff_parts_same_contig										0	EFO_0000182	0.013893	0
PBMC	ENSG00000274175			ENSG00000274175		protein_coding						0				1	hg38_spec_gene				2		1														0
PBMC	ENSG00000274177		ENSG00000274177	ENSG00000274177	lncRNA	lncRNA	10.0671	9.98286	10.42	10.34	1	1	0.00222255	0.0106456	0.983147	0.983147	1_to_1	identical gene model		2	2	1	1	diff_parts_same_contig										0	EFO_0004194	0.0065429	0
PBMC	ENSG00000274178	PRAMEF28P	ENSG00000274178	ENSG00000274178	unprocessed_pseudogene	unprocessed_pseudogene					0	0					1_to_1	exon_count_diff		26	3	1	1	new_contig_added		Missing sequence, Gap, GRC Housekeeping, Path Problem, Localization Problem	Missing sequence, Gap, GRC Housekeeping, Path Problem										0
PBMC	ENSG00000274180	NATD1	ENSG00000274180	ENSG00000274180	protein_coding	protein_coding	11.689	11.612	10.82	10.805	1	1	3.50171e-05	0.990126	0	0	1_to_1	exon_count_diff		6	3	1	1	new_contig_added, diff_parts_same_contig		Clone Problem, GRC Housekeeping, Localization Problem	Clone Problem							0	EFO_0005192	0.35531	0
PBMC	ENSG00000274181	RBPJP2	ENSG00000237086	ENSG00000274181	pseudogene	processed_pseudogene					0	0					1_to_1	exon_length_diff	0.868155	1	1	1	1	diff_parts_same_contig		Gap, Path Problem	Localization Problem, Gap, GRC Housekeeping, Path Problem	High Signal Region	High Signal Region								0
PBMC	ENSG00000274183	H2AB1	ENSG00000274183	ENSG00000274183	protein_coding	protein_coding	1.98	1.96	1.98	1.96	0	0			0.75	0.75	1_to_1	identical gene model		1	1	1	1	new_contig_added		Path Problem	Path Problem		High Signal Region					0	EFO_0000311	0.38695	0
PBMC	ENSG00000274184		ENSG00000274184	ENSG00000274184	lncRNA	lncRNA	0.791429	0.785714	0.81	0.8	1	1	0.00222255	0.0106456	0	0	1_to_1	identical gene model		1	1	1	1											0	EFO_0003758	0.0097018	0
PBMC	ENSG00000274186	RN7SL248P		ENSG00000274186		misc_RNA						0					hg38_spec_gene				1		1	diff_parts_same_contig			Path Problem, Gap, GRC Housekeeping, Clone Problem										0
PBMC	ENSG00000274191		ENSG00000274191	ENSG00000274191	lncRNA	lncRNA	4.38429	4.34429	2.35	2.33	1	1	0.00222255	0.0106456	0	0	1_to_1	identical gene model		1	1	1	1	diff_parts_same_contig										0	EFO_0000702	0.011243	0
PBMC	ENSG00000274197	U4		ENSG00000274197		snRNA						0					hg38_spec_gene				1		1											0	EFO_0000699	0.0073916	0
PBMC	ENSG00000274198		ENSG00000274198	ENSG00000274198	lncRNA	lncRNA					0	0					1_to_1	identical gene model		1	1	1	1	diff_parts_same_contig		GRC Housekeeping, Path Problem, Gap	GRC Housekeeping, Gap							0	MONDO_0100096	0.0027786	0
PBMC	ENSG00000274199			ENSG00000274199		misc_RNA						0					hg38_spec_gene				1		1														0
PBMC	ENSG00000274202	U2		ENSG00000274202		snRNA						0					hg38_spec_gene				1		1														0
PBMC	ENSG00000274204		ENSG00000274204	ENSG00000274204	lncRNA	lncRNA					0	0					1_to_1	identical gene model		1	1	1	1	diff_parts_same_contig										0	MONDO_0100096	0.0094016	0
PBMC	ENSG00000274206	Metazoa_SRP		ENSG00000274206		misc_RNA						0					hg38_spec_gene				1		1				Path Problem										0
PBMC	ENSG00000274209	ANTXRL	ENSG00000274209	ENSG00000274209	protein_coding	protein_coding					0	0					1_to_1	identical gene model	0.999921	2;6;20;5;17;19	5;19;20;17;2;6	6	6	diff_parts_same_contig, new_contig_added	yes	Path Problem, Clone Problem, Gap	Gap, Clone Problem, Path Problem, GRC Housekeeping							0	EFO_0001663	0.32371	0
PBMC	ENSG00000274210	RNVU1-27		ENSG00000274210		snRNA		191.51		191.51		0				0	hg38_spec_gene				1		1	new_contig_added			Gap, Missing sequence, Clone Problem										0
PBMC	ENSG00000274211	SOCS7	ENSG00000274211	ENSG00000274211	protein_coding	protein_coding	1.905	1.8975	0.945	0.94	1	1	0.00222255	0.0106456	0.998351	0.998353	1_to_1	identical gene model	0.999974	10;9;9;5;10	10;10;9;9;5	5	5	new_contig_added		Variation, Gap, GRC Housekeeping	Variation, GRC Housekeeping							0	Orphanet_552	0.10518	0
PBMC	ENSG00000274212		ENSG00000274212	ENSG00000274212	processed_pseudogene	processed_pseudogene					0	0					1_to_1	identical gene model		1	1	1	1														0
PBMC	ENSG00000274213		ENSG00000274213	ENSG00000274213	lncRNA	lncRNA	60.65	60.059	39.64	39.385	1	1	0.00222248	0.0106456	0	0	1_to_1	identical gene model		1	1	1	1			GRC Housekeeping, Path Problem, Gap	GRC Housekeeping, Gap							0	EFO_0000676	0.015485	0
PBMC	ENSG00000274214		ENSG00000274214	ENSG00000274214	processed_pseudogene	processed_pseudogene	6.27667	6.23	6.97	6.91	0	0	0.00222255	0.0106456	0	0	1_to_1	identical gene model		1	1	1	1					High Signal Region									0
PBMC	ENSG00000274215		ENSG00000274215	ENSG00000274215	lncRNA	lncRNA	13.4767	13.33	15.08	14.95	0	0	0.00222254	0.0106456	0	0	1_to_1	identical gene model		1	1	1	1											0	EFO_0000198	0.0029808	0
PBMC	ENSG00000274216	Metazoa_SRP		ENSG00000274216		misc_RNA						0					hg38_spec_gene				1		1	diff_parts_same_contig													0
PBMC	ENSG00000274219		ENSG00000274219	ENSG00000274219	unprocessed_pseudogene	unprocessed_pseudogene					0	0					1_to_1	identical gene model		1	1	1	1	diff_parts_same_contig													0
PBMC	ENSG00000274220		ENSG00000274220	ENSG00000274220	lncRNA	lncRNA	1.1525	1.15	1.12	1.115	1	1	0.00222255	0.0106456	0	0	1_to_1	identical gene model		1	1	1	1														0
PBMC	ENSG00000274225	LINC03038	ENSG00000274225	ENSG00000274225	lncRNA	lncRNA	2.4275	2.40625	1.945	1.925	1	1	0.00222255	0.0106456	0	0	1_to_1	identical gene model		1	1	1	1	diff_parts_same_contig										0	MONDO_0100096	0.0039511	0
PBMC	ENSG00000274226	TBC1D3H	ENSG00000274226	ENSG00000274226	protein_coding	protein_coding					0	0			1	1	1_to_1	identical gene model	0.998804	14	14	1	1	new_contig_added	yes	Clone Problem, GRC Housekeeping, Variation, Gap	Clone Problem, GRC Housekeeping, Variation, Gap	Low Mappability									0
PBMC	ENSG00000274227		ENSG00000274227	ENSG00000274227	lncRNA	lncRNA	9.66375	9.5925	10.675	10.595	1	1	0.00222255	0.0106456	0.775468	0.775468	1_to_1	identical gene model		1	1	1	1	diff_parts_same_contig													0
PBMC	ENSG00000274228	RNA5SP414	ENSG00000274228	ENSG00000274228	rRNA_pseudogene	rRNA_pseudogene					0	0					1_to_1	identical gene model		1	1	1	1	diff_parts_same_contig		GRC Housekeeping, Localization Problem	Gap, Clone Problem										0
PBMC	ENSG00000274230			ENSG00000274230		misc_RNA						0					hg38_spec_gene				1		1														0
PBMC	ENSG00000274235		ENSG00000274235	ENSG00000274235	unprocessed_pseudogene	unprocessed_pseudogene					0	0					1_to_1	identical gene model		3	3	1	1	diff_parts_same_contig													0
PBMC	ENSG00000274238		ENSG00000274238	ENSG00000274238	lncRNA	lncRNA					0	0					1_to_1	identical gene model		1	1	1	1											0	EFO_0000729	0.0053864	0
PBMC	ENSG00000274242		ENSG00000274242	ENSG00000274242	unprocessed_pseudogene	unprocessed_pseudogene					0	0					1_to_1	identical gene model		2	2	1	1				GRC Housekeeping										0
PBMC	ENSG00000274244		ENSG00000274244	ENSG00000274244	lncRNA	lncRNA					0	0					1_to_1	identical gene model		2	2	1	1	new_contig_added		GRC Housekeeping, Variation	Variation, Gap, GRC Housekeeping							0	EFO_0000305	0.038052	0
PBMC	ENSG00000274248		ENSG00000274248	ENSG00000274248	lncRNA	lncRNA					0	0					1_to_1	identical gene model		1	1	1	1											0	EFO_0000641	0.0028152	0
PBMC	ENSG00000274251		ENSG00000274251	ENSG00000274251	lncRNA	lncRNA	1.65	1.64	1.65	1.64	0	0			0	0	1_to_1	identical gene model		2	2	1	1	diff_parts_same_contig													0
PBMC	ENSG00000274252	GGTLC3	ENSG00000274252	ENSG00000274252	protein_coding	protein_coding					0	0					1_to_1	identical gene model		6	6	1	1	diff_parts_same_contig		Gap, Path Problem, GRC Housekeeping, Localization Problem, Clone Problem	Gap, Path Problem, Clone Problem	High Signal Region	High Signal Region					0	EFO_0000195	0.11208	0
PBMC	ENSG00000274253		ENSG00000274253	ENSG00000274253	lncRNA	lncRNA	0.84	0.8325	0.83	0.825	1	1	0.00222255	0.0106456	0.759836	0.759836	1_to_1	identical gene model	0.999978	3;5;3	3;5;3	3	3	diff_parts_same_contig		Path Problem, Missing sequence, GRC Housekeeping, Gap	GRC Housekeeping, Path Problem, Gap							0	EFO_0000641	0.002183	0
PBMC	ENSG00000274256		ENSG00000274256	ENSG00000274256	processed_pseudogene	processed_pseudogene	11.705	11.625	11.705	11.625	0	0			0	0	1_to_1	identical gene model		1	1	1	1	diff_parts_same_contig		Variation, GRC Housekeeping	GRC Housekeeping										0
PBMC	ENSG00000274258	MIR6728		ENSG00000274258		miRNA						0					hg38_spec_gene				1		1	diff_parts_same_contig													0
PBMC	ENSG00000274259	SYNGAP1-AS1	ENSG00000274259	ENSG00000274259	lncRNA	lncRNA	9.15	9.085	8.84	8.785	1	1	0.00222255	0.0106456	0.444444	0.444444	1_to_1	identical gene model		1;3	3;1	2	2			Path Problem, Variation, GRC Housekeeping	Path Problem, Variation, GRC Housekeeping										0
PBMC	ENSG00000274261		ENSG00000274261	ENSG00000274261	lncRNA	lncRNA					0	0					1_to_1	identical gene model		3;3;3	3;3;3	3	3	diff_parts_same_contig													0
PBMC	ENSG00000274263	MIR7702		ENSG00000274263		miRNA						0					hg38_spec_gene				1		1														0
PBMC	ENSG00000274265			ENSG00000274265		lncRNA		19.33		17.58		1				0.805228	hg38_spec_gene				2;3;2;3;4;3;3;2;4;3		10	new_contig_added			Gap, Missing sequence, Clone Problem							0	EFO_1001006	0.0016504	0
PBMC	ENSG00000274266	SNORA73A		ENSG00000274266		snoRNA						0				1	hg38_spec_gene				1		1	diff_parts_same_contig			GRC Housekeeping							0	MONDO_0018906	0.0081924	0
PBMC	ENSG00000274269		ENSG00000274269	ENSG00000274269	lncRNA	lncRNA	1.59	1.59	1.59	1.59	0	0			0	0	1_to_1	identical gene model		2	2	1	1	new_contig_added, diff_parts_same_contig													0
PBMC	ENSG00000274270		ENSG00000274270	ENSG00000274270	lncRNA	lncRNA	2.68111	2.65889	0.94	0.94	1	1	0.00222263	0.0106456	0	0	1_to_1	identical gene model		1	1	1	1	diff_parts_same_contig										0	EFO_0000702	0.01603	0
PBMC	ENSG00000274272		ENSG00000274272	ENSG00000274272	lncRNA	lncRNA	20.161	20.007	20.065	19.875	1	1	0.00222247	0.0106456	0.883969	0.883965	1_to_1	identical gene model		16	16	1	1											0	EFO_0005045	0.0023026	0
PBMC	ENSG00000274274	GAGE13	ENSG00000237597	ENSG00000274274	protein_coding	protein_coding					0	0					1_to_1	exon_length_diff	0.995861	5	5	1	1	new_contig_added		Path Problem, Gap, Missing sequence	Gap, Missing sequence, Path Problem	High Signal Region	High Signal Region								0
PBMC	ENSG00000274275		ENSG00000274275	ENSG00000274275	lncRNA	lncRNA	19.06	18.88	19.06	18.88	0	0			0	0	1_to_1	identical gene model		1	1	1	1	diff_parts_same_contig										0	MONDO_0100096	0.0138	0
PBMC	ENSG00000274276		ENSG00000274276	ENSG00000274276	protein_coding	protein_coding					0	0			1	1	1_to_1	identical gene model		17;17;18;2;6;17;14;5;6;18	17;17;18;2;6;17;14;5;6;18	10	10	new_contig_added, diff_parts_same_contig		Clone Problem, Unknown, GRC Housekeeping	Unknown, GRC Housekeeping		High Signal Region					0	EFO_1001974	0.0043294	0
PBMC	ENSG00000274279	SPATA31E3P	ENSG00000274279	ENSG00000274279	unprocessed_pseudogene	unprocessed_pseudogene					0	0					1_to_1	identical gene model		4	4	1	1	diff_parts_same_contig		Variation, Gap, Path Problem, GRC Housekeeping	Gap, Variation, Path Problem, GRC Housekeeping	High Signal Region	High Signal Region								0
PBMC	ENSG00000274280	MIR6069		ENSG00000274280		miRNA						0					hg38_spec_gene				1		1	diff_parts_same_contig			Clone Problem										0
PBMC	ENSG00000274281		ENSG00000274281	ENSG00000274281	lncRNA	lncRNA	0.37	0.36	0.37	0.36	0	0			0	0	1_to_1	identical gene model		1	1	1	1														0
PBMC	ENSG00000274284	Y_RNA		ENSG00000274284		misc_RNA						0					hg38_spec_gene				1		1	new_contig_added			GRC Housekeeping, Gap, Variation										0
PBMC	ENSG00000274286	ADRA2B	ENSG00000274286	ENSG00000274286	protein_coding	protein_coding	0.672	0.664	0.51	0.51	1	1	0.00222255	0.0106456	0	0	1_to_1	exon_length_diff	0.954273	1	1	1	1	new_contig_added, diff_parts_same_contig		Variation, Path Problem	Variation, Path Problem			1	Epilepsy, familial adult myoclonic, 2	3	known_molec_cause	0	EFO_0003843	0.60467	0
PBMC	ENSG00000274290	H2BC6	ENSG00000274290	ENSG00000274290	protein_coding	protein_coding	0.27	0.27	0.27	0.27	0	0			0.861111	0.861111	1_to_1	identical gene model		1;4	4;1	2	2											0	EFO_0000763;EFO_0005741	0.50304	0
PBMC	ENSG00000274292		ENSG00000274292	ENSG00000274292	lncRNA	lncRNA	14.824	14.712	12.33	12.28	1	1	0.00222261	0.0106456	0.520825	0.520825	1_to_1	identical gene model		1	1	1	1											0	HP_0100806	0.0048597	0
PBMC	ENSG00000274293			ENSG00000274293		misc_RNA						0					hg38_spec_gene				1		1														0
PBMC	ENSG00000274294		ENSG00000274294	ENSG00000274294	lncRNA	lncRNA	4.37	4.336	3.61	3.6	1	1	0.00222255	0.0106456	0	0	1_to_1	identical gene model		1	1	1	1	diff_parts_same_contig													0
PBMC	ENSG00000274295		ENSG00000274295	ENSG00000274295	processed_pseudogene	processed_pseudogene					0	0					1_to_1	identical gene model		1	1	1	1	diff_parts_same_contig													0
PBMC	ENSG00000274297		ENSG00000274297	ENSG00000274297	lncRNA	lncRNA					0	0					1_to_1	identical gene model		1	1	1	1														0
PBMC	ENSG00000274299		ENSG00000274299	ENSG00000274299	unprocessed_pseudogene	unprocessed_pseudogene					0	0					1_to_1	identical gene model		2	2	1	1	diff_parts_same_contig		Unknown	Unknown										0
PBMC	ENSG00000274300	MIR6864		ENSG00000274300		miRNA						0					hg38_spec_gene				1		1														0
PBMC	ENSG00000274303	7SK		ENSG00000274303		misc_RNA						0					hg38_spec_gene				1		1											0	EFO_0002496	0.052687	0
PBMC	ENSG00000274306	MIR5088		ENSG00000274306		miRNA						0					hg38_spec_gene				1		1	diff_parts_same_contig													0
PBMC	ENSG00000274308		ENSG00000274308	ENSG00000274308	processed_pseudogene	processed_pseudogene					0	0					1_to_1	identical gene model		1	1	1	1	new_contig_added		GRC Housekeeping, Variation	Variation, Gap, GRC Housekeeping										0
PBMC	ENSG00000274309	SNORA71E		ENSG00000274309		snoRNA						0					hg38_spec_gene				1		1											0	EFO_0000616;MONDO_0100137	0.0073916	0
PBMC	ENSG00000274310		ENSG00000274310	ENSG00000274310	unprocessed_pseudogene	unprocessed_pseudogene					0	0					1_to_1	identical gene model		2	2	1	1	diff_parts_same_contig													0
PBMC	ENSG00000274312		ENSG00000274312	ENSG00000274312	lncRNA	lncRNA					0	0					1_to_1	identical gene model		1	1	1	1														0
PBMC	ENSG00000274314	MIR6749		ENSG00000274314		miRNA						0					hg38_spec_gene				1		1	diff_parts_same_contig													0
PBMC	ENSG00000274315		ENSG00000274315	ENSG00000274315	lncRNA	lncRNA	4.112	4.09	4.49	4.45	1	1	0.00222255	0.0106456	0	0	1_to_1	identical gene model		1	1	1	1											0	EFO_0000676	0.0037097	0
PBMC	ENSG00000274316	ZNF646P1	ENSG00000274316	ENSG00000274316	unprocessed_pseudogene	unprocessed_pseudogene					0	0					1_to_1	identical gene model		1	1	1	1														0
PBMC	ENSG00000274317	LINC02334	ENSG00000274317	ENSG00000274317	lncRNA	lncRNA	0.143333	0.14	0.15	0.14	0	0	0.00222255	0.0106456	0	0	1_to_1	identical gene model		5;6;5;4;5;5	4;5;6;5;5;5	6	6	diff_parts_same_contig										0	EFO_0001064	0.031466	0
PBMC	ENSG00000274319	RPSAP73	ENSG00000274319	ENSG00000274319	processed_pseudogene	processed_pseudogene					0	0					1_to_1	identical gene model		1	1	1	1														0
PBMC	ENSG00000274321			ENSG00000274321		misc_RNA						0					hg38_spec_gene				1		1														0
PBMC	ENSG00000274322		ENSG00000274322	ENSG00000274322	protein_coding	protein_coding	0.53	0.525	0.53	0.525	0	0			0.852679	0.852679	1_to_1	identical gene model		6;5	5;6	2	2	new_contig_added, diff_parts_same_contig													0
PBMC	ENSG00000274326			ENSG00000274326		misc_RNA						0					hg38_spec_gene				1		1											0	EFO_0001663	0.010867	0
PBMC	ENSG00000274328		ENSG00000274328	ENSG00000274328	processed_pseudogene	processed_pseudogene	7.95	7.93	7.95	7.93	0	0			0	0	1_to_1	identical gene model		1	1	1	1														0
PBMC	ENSG00000274330		ENSG00000274330	ENSG00000274330	unprocessed_pseudogene	unprocessed_pseudogene					0	0					1_to_1	identical gene model		1	1	1	1														0
PBMC	ENSG00000274331		ENSG00000274331	ENSG00000274331	lncRNA	lncRNA					0	0					1_to_1	identical gene model		1	1	1	1											0	MONDO_0018531	0.014623	0
PBMC	ENSG00000274333			ENSG00000274333		lncRNA		1.02		1.02		0				0.996581	hg38_spec_gene				3;4;2;2;2		5	new_contig_added			GRC Housekeeping		High Signal Region								0
PBMC	ENSG00000274340		ENSG00000274340	ENSG00000274340	lncRNA	lncRNA	0.19	0.19	0.19	0.19	0	0			0	0	1_to_1	identical gene model		1	1	1	1	diff_parts_same_contig													0
PBMC	ENSG00000274341		ENSG00000274341	ENSG00000274341	lncRNA	lncRNA	5.84	5.79	5.84	5.79	0	0			0	0	1_to_1	identical gene model		1	1	1	1	diff_parts_same_contig													0
PBMC	ENSG00000274342			ENSG00000274342		misc_RNA						0					hg38_spec_gene				1		1				Clone Problem										0
PBMC	ENSG00000274343			ENSG00000274343		processed_pseudogene						0					hg38_spec_gene				2		1				Gap, GRC Housekeeping		High Signal Region								0
PBMC	ENSG00000274344			ENSG00000274344		misc_RNA						0					hg38_spec_gene				1		1	diff_parts_same_contig													0
PBMC	ENSG00000274346		ENSG00000274346	ENSG00000274346	unprocessed_pseudogene	unprocessed_pseudogene					0	0					1_to_1	identical gene model		2	2	1	1	diff_parts_same_contig													0
PBMC	ENSG00000274347		ENSG00000274347	ENSG00000274347	unprocessed_pseudogene	unprocessed_pseudogene					0	0					1_to_1	identical gene model		1	1	1	1			Path Problem	Path Problem	High Signal Region									0
PBMC	ENSG00000274349	ZNF658	ENSG00000274349	ENSG00000274349	protein_coding	protein_coding	1.2	1.37333	1.53	1.74	0	0	-0.168559	0.21865	0.993166	0.989653	1_to_1	identical gene model		5;4;5;5;6;5;7	5;7;5;4;6;5;5	7	7	diff_parts_same_contig		Gap, GRC Housekeeping	Gap, GRC Housekeeping, Path Problem	High Signal Region	High Signal Region					0	EFO_1000044	0.13942	0
PBMC	ENSG00000274350	RN7SL853P		ENSG00000274350		misc_RNA						0					hg38_spec_gene				1		1	diff_parts_same_contig			Clone Problem		High Signal Region								0
PBMC	ENSG00000274351		ENSG00000274351	ENSG00000274351	unprocessed_pseudogene	unprocessed_pseudogene	2.32	2.3	2.32	2.3	0	0			0	0	1_to_1	identical gene model		2	2	1	1	diff_parts_same_contig													0
PBMC	ENSG00000274353		ENSG00000274353	ENSG00000274353	unprocessed_pseudogene	unprocessed_pseudogene					0	0					1_to_1	identical gene model		2	2	1	1			Missing sequence, GRC Housekeeping, Path Problem	Missing sequence, GRC Housekeeping, Path Problem										0
PBMC	ENSG00000274354		ENSG00000274354	ENSG00000274354	lncRNA	lncRNA					0	0					1_to_1	identical gene model		1	1	1	1	diff_parts_same_contig										0	EFO_0000729	0.0055461	0
PBMC	ENSG00000274355	FAM74A3	ENSG00000274355	ENSG00000274355	transcribed_processed_pseudogene	transcribed_processed_pseudogene					0	0					1_to_1	identical gene model		1	1	1	1	diff_parts_same_contig, new_contig_added		Gap, GRC Housekeeping	GRC Housekeeping, Gap, Path Problem		High Signal Region								0
PBMC	ENSG00000274356		ENSG00000274356	ENSG00000274356	unprocessed_pseudogene	unprocessed_pseudogene					0	0					1_to_1	identical gene model		3	3	1	1														0
PBMC	ENSG00000274357	Metazoa_SRP		ENSG00000274357		misc_RNA						0					hg38_spec_gene				1		1														0
PBMC	ENSG00000274363		ENSG00000274363	ENSG00000274363	lncRNA	lncRNA	3.785	3.755	3.61	3.59	1	1	0.00222255	0.0106456	0	0	1_to_1	identical gene model		1	1	1	1	new_contig_added, diff_parts_same_contig										0	MONDO_0100096	0.0059845	0
PBMC	ENSG00000274364		ENSG00000274364	ENSG00000274364	lncRNA	lncRNA	10.2683	10.2	4.525	4.495	1	1	0.00222255	0.0106456	0	0	1_to_1	identical gene model		1	1	1	1	diff_parts_same_contig, new_contig_added													0
PBMC	ENSG00000274367		ENSG00000274367	ENSG00000274367	lncRNA	lncRNA					0	0					1_to_1	identical gene model		1	1	1	1											0	EFO_0000641	0.0025531	0
PBMC	ENSG00000274369	GRAMD4P4	ENSG00000258363	ENSG00000274369	pseudogene	processed_pseudogene					0	0					1_to_1	exon_count_diff		1	2	1	1	diff_parts_same_contig		Gap, GRC Housekeeping, Path Problem	GRC Housekeeping, Path Problem	High Signal Region	High Signal Region								0
PBMC	ENSG00000274370		ENSG00000274370	ENSG00000274370	lncRNA	lncRNA	3.7625	3.73625	3.095	3.065	1	1	0.00222255	0.0106456	0	0	1_to_1	identical gene model		1	1	1	1	diff_parts_same_contig		GRC Housekeeping	GRC Housekeeping							0	EFO_1001056	0.0055568	0
PBMC	ENSG00000274372	LINC02804	ENSG00000274372	ENSG00000274372	lncRNA	lncRNA	2.686	2.658	2.61	2.58	1	1	0.00222255	0.0106456	0.780427	0.780427	1_to_1	identical gene model		3;2;5;6;2	5;2;3;2;6	5	5	new_contig_added		Gap, Path Problem, Clone Problem, GRC Housekeeping	Gap, Missing sequence, Clone Problem, Path Problem	High Signal Region						0	EFO_0001663	0.0067079	0
PBMC	ENSG00000274373		ENSG00000274373	ENSG00000274373	lncRNA	lncRNA	6.1275	6.07375	4.23	4.2	1	1	0.00222254	0.0106456	0	0	1_to_1	identical gene model		1	1	1	1											0	EFO_0003060	0.019451	0
PBMC	ENSG00000274374	TUBAP6	ENSG00000274374	ENSG00000274374	processed_pseudogene	processed_pseudogene					0	0					1_to_1	exon_count_diff		5	2	1	1	new_contig_added		Path Problem, Gap	Path Problem										0
PBMC	ENSG00000274376	ADAMTS7P1	ENSG00000274376	ENSG00000274376	transcribed_unprocessed_pseudogene	transcribed_unprocessed_pseudogene	0.95375	1.01778	0.835	0.75	1	1	-0.366775	0.106997	0.191664	0.252469	1_to_1	exon_count_diff		38;4;4	20;4;4	3	3	new_contig_added		GRC Housekeeping, Unknown	Unknown, GRC Housekeeping	High Signal Region	High Signal Region					0	EFO_0000537	0.0014783	0
PBMC	ENSG00000274378		ENSG00000274378	ENSG00000274378	unprocessed_pseudogene	unprocessed_pseudogene					0	0					1_to_1	identical gene model		2	2	1	1			Unknown, GRC Housekeeping, Path Problem, Gap	Unknown, GRC Housekeeping, Gap										0
PBMC	ENSG00000274379		ENSG00000274379	ENSG00000274379	lncRNA	lncRNA					0	0					1_to_1	identical gene model		1	1	1	1	diff_parts_same_contig													0
PBMC	ENSG00000274380	MIR6801		ENSG00000274380		miRNA						0					hg38_spec_gene				1		1	diff_parts_same_contig													0
PBMC	ENSG00000274381		ENSG00000274381	ENSG00000274381	unprocessed_pseudogene	unprocessed_pseudogene					0	0					1_to_1	identical gene model	0.997892	1	1	1	1	new_contig_added, diff_parts_same_contig		Clone Problem	Clone Problem										0
PBMC	ENSG00000274383		ENSG00000274383	ENSG00000274383	lncRNA	lncRNA	85.09	91.253	46.525	51.865	1	1	-0.103682	0.0106456	0.63305	0.617469	1_to_1	exon_count_diff		25	1	1	1	diff_parts_same_contig		GRC Housekeeping	GRC Housekeeping							0	EFO_0001663	0.0069097	0
PBMC	ENSG00000274385	U6		ENSG00000274385		snRNA						0					hg38_spec_gene				1		1	new_contig_added			Gap							0	EFO_0003839;EFO_0001073;Orphanet_2913	0.0014783	0
PBMC	ENSG00000274386	TMEM269	ENSG00000274386	ENSG00000274386	protein_coding	protein_coding	0.981667	0.973333	0.735	0.73	1	1	0.00222255	0.0106456	0	0	1_to_1	identical gene model		11;7;3;6	11;6;7;3	4	4	diff_parts_same_contig		Clone Problem											0
PBMC	ENSG00000274387		ENSG00000274387	ENSG00000274387	lncRNA	lncRNA					0	0					1_to_1	identical gene model		2	2	1	1														0
PBMC	ENSG00000274390	MIR6885		ENSG00000274390		miRNA						0					hg38_spec_gene				1		1														0
PBMC	ENSG00000274391	TPTE	ENSG00000166157	ENSG00000274391	protein_coding	protein_coding					0	0					1_to_1	transcript_count_diff		23;9;22;24;32;19	23;22;19;24;10	6	5	new_contig_added, diff_parts_same_contig		GRC Housekeeping, Localization Problem, Gap, Missing sequence, Clone Problem	Gap, GRC Housekeeping, Localization Problem	High Signal Region						0	EFO_0000519	0.244	0
PBMC	ENSG00000274396			ENSG00000274396		misc_RNA						0					hg38_spec_gene				1		1	diff_parts_same_contig													0
PBMC	ENSG00000274397		ENSG00000274397	ENSG00000274397	unprocessed_pseudogene	unprocessed_pseudogene					0	0					1_to_1	identical gene model		2	2	1	1	diff_parts_same_contig													0
PBMC	ENSG00000274398		ENSG00000274398	ENSG00000274398	processed_pseudogene	processed_pseudogene					0	0					1_to_1	identical gene model		1	1	1	1	new_contig_added		Path Problem, Gap	Path Problem										0
PBMC	ENSG00000274400		ENSG00000274400	ENSG00000274400	lncRNA	lncRNA	4.75	4.7	4.75	4.7	0	0			0	0	1_to_1	identical gene model		1	1	1	1	diff_parts_same_contig													0
PBMC	ENSG00000274403		ENSG00000274403	ENSG00000274403	lncRNA	lncRNA	3.386	3.364	3.54	3.54	1	1	0.00222255	0.0106456	0	0	1_to_1	identical gene model		1	1	1	1											0	MONDO_0100096	0.014226	0
PBMC	ENSG00000274408	RNA5SP536		ENSG00000274408		rRNA						0					hg38_spec_gene				1		1	new_contig_added			Gap, Missing sequence, Clone Problem, Path Problem										0
PBMC	ENSG00000274409			ENSG00000274409		misc_RNA						0					hg38_spec_gene				1		1	diff_parts_same_contig													0
PBMC	ENSG00000274414		ENSG00000274414	ENSG00000274414	lncRNA	lncRNA	0.741667	0.735	0.625	0.615	1	1	0.00222255	0.0106456	0	0	1_to_1	identical gene model		2	2	1	1											0	EFO_0000365	0.021007	0
PBMC	ENSG00000274415		ENSG00000274415	ENSG00000274415	lncRNA	lncRNA					0	0					1_to_1	exon_length_diff	0.987982	2;2	2;2	2	2	new_contig_added		Gap, Path Problem, Clone Problem, GRC Housekeeping	Gap, Missing sequence, Clone Problem, Path Problem										0
PBMC	ENSG00000274417	MIR6515		ENSG00000274417		miRNA						0					hg38_spec_gene				1		1														0
PBMC	ENSG00000274419	TBC1D3D	ENSG00000274419	ENSG00000274419	protein_coding	protein_coding		2.24667		1.2	0	0			1	0.982722	1_to_1	exon_count_diff		17	14	1	1	new_contig_added	yes	Variation, Gap	GRC Housekeeping, Gap, Variation	Low Mappability						0	EFO_0000311;EFO_0000196	0.0014783	0
PBMC	ENSG00000274420			ENSG00000274420		misc_RNA						0					hg38_spec_gene				1		1														0
PBMC	ENSG00000274421		ENSG00000274421	ENSG00000274421	lncRNA	lncRNA	1.37	1.36	1.37	1.36	0	0			0	0	1_to_1	identical gene model		1	1	1	1											0	EFO_1001841	0.052687	0
PBMC	ENSG00000274422		ENSG00000274422	ENSG00000274422	lncRNA	lncRNA	0.90875	0.87375	0.785	0.76	1	1	0.0202798	0.295228	0	0	1_to_1	exon_count_diff		49	1	1	1	new_contig_added		Clone Problem	Clone Problem										0
PBMC	ENSG00000274423	SEC22B2P	ENSG00000274423	ENSG00000274423	unprocessed_pseudogene	unprocessed_pseudogene		2.03		2.03	0	0			1	0.958333	1_to_1	identical gene model		4	4	1	1	new_contig_added		Variation, Gap, Path Problem, Clone Problem, GRC Housekeeping	Gap, Missing sequence, Clone Problem	High Signal Region									0
PBMC	ENSG00000274424	RN7SL196P		ENSG00000274424		misc_RNA						0					hg38_spec_gene				1		1				Missing sequence, Variation		High Signal Region								0
PBMC	ENSG00000274425		ENSG00000274425	ENSG00000274425	lncRNA	lncRNA	3.56444	3.53556	3.22	3.21	1	1	0.00222257	0.0106456	0.970491	0.970491	1_to_1	identical gene model		1	1	1	1	diff_parts_same_contig										0	EFO_0000702	0.0050588	0
PBMC	ENSG00000274427		ENSG00000274427	ENSG00000274427	lncRNA	lncRNA					0	0					1_to_1	identical gene model		1	1	1	1	diff_parts_same_contig		GRC Housekeeping	GRC Housekeeping							0	EFO_0000641	0.0070017	0
PBMC	ENSG00000274428	RNVU1-25		ENSG00000274428		snRNA						0					hg38_spec_gene				1		1	new_contig_added			Gap, Missing sequence, Clone Problem, Path Problem										0
PBMC	ENSG00000274430			ENSG00000274430		misc_RNA						0					hg38_spec_gene				1		1														0
PBMC	ENSG00000274432	U2		ENSG00000274432		snRNA						0					hg38_spec_gene				1		1	new_contig_added			Gap, Clone Problem, Unknown, GRC Housekeeping		High Signal Region								0
PBMC	ENSG00000274441		ENSG00000274441	ENSG00000274441	lncRNA	lncRNA					0	0					1_to_1	identical gene model		3	3	1	1			Variation	Variation										0
PBMC	ENSG00000274443	C8orf89	ENSG00000274443	ENSG00000274443	protein_coding	protein_coding	0.58	0.57	0.58	0.57	0	0			0	0	1_to_1	identical gene model		4;4;3	4;4;3	3	3											0	EFO_0010699	0.24012	0
PBMC	ENSG00000274444		ENSG00000274444	ENSG00000274444	lncRNA	lncRNA					0	0					1_to_1	identical gene model		1	1	1	1														0
PBMC	ENSG00000274446		ENSG00000274446	ENSG00000274446	processed_pseudogene	processed_pseudogene					0	0					1_to_1	identical gene model		1	1	1	1					High Signal Region									0
PBMC	ENSG00000274447		ENSG00000274447	ENSG00000274447	lncRNA	lncRNA					0	0					1_to_1	identical gene model		1	1	1	1	diff_parts_same_contig													0
PBMC	ENSG00000274450			ENSG00000274450		snRNA						0					hg38_spec_gene				1		1	new_contig_added			Gap, Missing sequence, Clone Problem, Path Problem										0
PBMC	ENSG00000274451		ENSG00000274451	ENSG00000274451	unprocessed_pseudogene	unprocessed_pseudogene					0	0					1_to_1	identical gene model		3	3	1	1														0
PBMC	ENSG00000274452	U2		ENSG00000274452		snRNA						0					hg38_spec_gene				1		1	new_contig_added			Gap, Clone Problem, Unknown, GRC Housekeeping		High Signal Region								0
PBMC	ENSG00000274455	GUSBP7	ENSG00000274455	ENSG00000274455	unprocessed_pseudogene	unprocessed_pseudogene					0	0					1_to_1	identical gene model		5	5	1	1	diff_parts_same_contig				High Signal Region	High Signal Region								0
PBMC	ENSG00000274458			ENSG00000274458		snoRNA						0					hg38_spec_gene				1		1				GRC Housekeeping										0
PBMC	ENSG00000274459	Metazoa_SRP		ENSG00000274459		misc_RNA						0					hg38_spec_gene				1		1											0	EFO_0003060	0.033661	0
PBMC	ENSG00000274460		ENSG00000274460	ENSG00000274460	lncRNA	lncRNA	6.627	6.571	5.05	5.015	1	1	0.00222247	0.0106456	0	0	1_to_1	identical gene model		1	1	1	1	diff_parts_same_contig		Unknown, Path Problem	Unknown, Path Problem							0	EFO_1000044	0.036588	0
PBMC	ENSG00000274461	LINC02930	ENSG00000274461	ENSG00000274461	lncRNA	lncRNA	0.698	0.69	0.21	0.21	1	1	0.00222255	0.0106456	0.69707	0.69707	1_to_1	identical gene model		3;3;2;4;4;2;7;2;5;6;6	7;5;6;4;6;3;3;4;2;2;2	11	11	diff_parts_same_contig										0	MONDO_0100096	0.010903	0
PBMC	ENSG00000274466	MIR1273H		ENSG00000274466		miRNA						0					hg38_spec_gene				1		1														0
PBMC	ENSG00000274467	RNA5SP257	ENSG00000274467	ENSG00000274467	rRNA_pseudogene	rRNA_pseudogene					0	0					1_to_1	identical gene model		1	1	1	1	diff_parts_same_contig													0
PBMC	ENSG00000274468		ENSG00000274468	ENSG00000274468	unprocessed_pseudogene	unprocessed_pseudogene					0	0					1_to_1	identical gene model		2	2	1	1			GRC Housekeeping, Clone Problem	GRC Housekeeping										0
PBMC	ENSG00000274469	LINC01746	ENSG00000274469	ENSG00000274469	lncRNA	lncRNA					0	0					1_to_1	identical gene model		4;5	4;5	2	2														0
PBMC	ENSG00000274471			ENSG00000274471		transcribed_unprocessed_pseudogene		30.616		28.78		1				0.128328	hg38_spec_gene				4;6		2	new_contig_added			Path Problem, Gap, GRC Housekeeping		High Signal Region								0
PBMC	ENSG00000274472	Y_RNA		ENSG00000274472		misc_RNA						0					hg38_spec_gene				1		1	diff_parts_same_contig													0
PBMC	ENSG00000274475	RN7SL650P		ENSG00000274475		misc_RNA						0				1	hg38_spec_gene				1		1	diff_parts_same_contig													0
PBMC	ENSG00000274478		ENSG00000274478	ENSG00000274478	lncRNA	lncRNA					0	0					1_to_1	identical gene model		1	1	1	1	diff_parts_same_contig													0
PBMC	ENSG00000274481		ENSG00000274481	ENSG00000274481	processed_pseudogene	processed_pseudogene					0	0					1_to_1	identical gene model		1	1	1	1	diff_parts_same_contig		Clone Problem	Clone Problem										0
PBMC	ENSG00000274484	Y_RNA		ENSG00000274484		misc_RNA						0					hg38_spec_gene				1		1	new_contig_added			GRC Housekeeping, Localization Problem		High Signal Region								0
PBMC	ENSG00000274486		ENSG00000274486	ENSG00000274486	unprocessed_pseudogene	unprocessed_pseudogene					0	0					1_to_1	identical gene model		1	1	1	1	diff_parts_same_contig		Clone Problem	Clone Problem										0
PBMC	ENSG00000274487	NPEPPSP1	ENSG00000274487	ENSG00000274487	transcribed_unprocessed_pseudogene	transcribed_unprocessed_pseudogene	2.40875	2.33875	1.79	1.87	1	1	0.0164569	0.755359	0.987276	0.986825	1_to_1	identical gene model	0.998769	12;12	12;12	2	2	new_contig_added		Variation, Gap, GRC Housekeeping	GRC Housekeeping, Gap, Variation	High Signal Region									0
PBMC	ENSG00000274489		ENSG00000274489	ENSG00000274489	processed_pseudogene	processed_pseudogene					0	0					1_to_1	identical gene model		1	1	1	1	diff_parts_same_contig													0
PBMC	ENSG00000274491			ENSG00000274491		misc_RNA						0					hg38_spec_gene				1		1	diff_parts_same_contig													0
PBMC	ENSG00000274492		ENSG00000274492	ENSG00000274492	lncRNA	lncRNA					0	0					1_to_1	identical gene model		1	1	1	1											0	EFO_0000305	0.03732	0
PBMC	ENSG00000274493	MRPS17P5	ENSG00000274493	ENSG00000274493	processed_pseudogene	processed_pseudogene					0	0					1_to_1	identical gene model		1	1	1	1	diff_parts_same_contig													0
PBMC	ENSG00000274494	MIR6832		ENSG00000274494		miRNA						0					hg38_spec_gene				1		1				Path Problem, Variation, GRC Housekeeping										0
PBMC	ENSG00000274499		ENSG00000274499	ENSG00000274499	transcribed_processed_pseudogene	transcribed_processed_pseudogene					0	0			1	1	1_to_1	identical gene model		3;1	3;1	2	2			Path Problem, Gap, Missing sequence, Localization Problem	Gap, Path Problem, GRC Housekeeping	High Signal Region	High Signal Region								0
PBMC	ENSG00000274500			ENSG00000274500		misc_RNA						0					hg38_spec_gene				1		1	diff_parts_same_contig			Variation, Path Problem										0
PBMC	ENSG00000274501		ENSG00000274501	ENSG00000274501	lncRNA	lncRNA	10.5183	10.45	12.38	12.29	1	1	0.00222255	0.0106456	0	0	1_to_1	identical gene model		1	1	1	1	diff_parts_same_contig													0
PBMC	ENSG00000274503		ENSG00000274503	ENSG00000274503	unprocessed_pseudogene	unprocessed_pseudogene					0	0					1_to_1	identical gene model		1	1	1	1			Variation	Variation										0
PBMC	ENSG00000274505	Metazoa_SRP		ENSG00000274505		misc_RNA		7.635		7.635		0				0	hg38_spec_gene				1		1														0
PBMC	ENSG00000274507		ENSG00000274507	ENSG00000274507	lncRNA	lncRNA					0	0					1_to_1	identical gene model		1	1	1	1														0
PBMC	ENSG00000274508		ENSG00000274508	ENSG00000274508	lncRNA	lncRNA	2.82	2.79	2.82	2.79	0	0			0	0	1_to_1	identical gene model		1	1	1	1														0
PBMC	ENSG00000274510	Metazoa_SRP		ENSG00000274510		misc_RNA						0					hg38_spec_gene				1		1														0
PBMC	ENSG00000274512	TBC1D3L	ENSG00000274512	ENSG00000274512	protein_coding	protein_coding					0	0			1	1	1_to_1	identical gene model		13;14	13;14	2	2	new_contig_added	yes	Variation, Gap, GRC Housekeeping	GRC Housekeeping, Gap, Variation	High Signal Region						0	EFO_0008219	0.020376	0
PBMC	ENSG00000274514	Metazoa_SRP		ENSG00000274514		misc_RNA						0					hg38_spec_gene				1		1	diff_parts_same_contig													0
PBMC	ENSG00000274515		ENSG00000274515	ENSG00000274515	lncRNA	lncRNA	6.774	6.712	5.31	5.28	1	1	0.00222255	0.0106456	0	0	1_to_1	identical gene model		1	1	1	1	diff_parts_same_contig													0
PBMC	ENSG00000274516	FAM74A6	ENSG00000274516	ENSG00000274516	transcribed_processed_pseudogene	transcribed_processed_pseudogene					0	0					1_to_1	identical gene model		2;3;1	2;3;1	3	3	diff_parts_same_contig		Gap, GRC Housekeeping	Gap, GRC Housekeeping	High Signal Region	High Signal Region								0
PBMC	ENSG00000274520			ENSG00000274520		misc_RNA						0					hg38_spec_gene				1		1											0	EFO_0000702	0.0073028	0
PBMC	ENSG00000274523	RCC1L	ENSG00000274523	ENSG00000274523	protein_coding	protein_coding	19.816	22.852	18.46	21.765	1	1	-0.239254	0.0106456	0.740497	0.714033	1_to_1	identical gene model	0.999869	11;11;5;9;9;8	11;11;8;9;9;5	6	6	new_contig_added	yes	Path Problem	Gap, Path Problem							0	EFO_0004587	0.051548	0
PBMC	ENSG00000274525		ENSG00000274525	ENSG00000274525	unprocessed_pseudogene	unprocessed_pseudogene					0	0					1_to_1	identical gene model		3	3	1	1	diff_parts_same_contig				High Signal Region	High Signal Region								0
PBMC	ENSG00000274528		ENSG00000274528	ENSG00000274528	lncRNA	lncRNA	5.33	5.27	5.33	5.27	0	0			0	0	1_to_1	identical gene model		1	1	1	1	diff_parts_same_contig										0	EFO_0008510	0.0018557	0
PBMC	ENSG00000274529	SEBOX	ENSG00000274529	ENSG00000274529	protein_coding	protein_coding					0	0			1	1	1_to_1	exon_length_diff	0.984286	3	3	1	1	diff_parts_same_contig, new_contig_added		Clone Problem	Clone Problem							0	EFO_0007937	0.12539	0
PBMC	ENSG00000274532		ENSG00000274532	ENSG00000274532	unprocessed_pseudogene	unprocessed_pseudogene					0	0					1_to_1	identical gene model		1	1	1	1			Gap, Variation, GRC Housekeeping, Missing sequence	Variation, Missing sequence, Gap, GRC Housekeeping	High Signal Region	High Signal Region								0
PBMC	ENSG00000274535	SNORD39		ENSG00000274535		snoRNA						0					hg38_spec_gene				1		1	diff_parts_same_contig													0
PBMC	ENSG00000274536	MIR223HG	ENSG00000274536	ENSG00000274536	lncRNA	lncRNA	8.496	8.428	9	8.915	1	1	0.00222257	0.0106456	0.962273	0.962273	1_to_1	identical gene model		2;3;2	2;3;2	3	3			Gap								0	EFO_0000222	0.034001	0
PBMC	ENSG00000274541		ENSG00000274541	ENSG00000274541	processed_pseudogene	processed_pseudogene					0	0					1_to_1	identical gene model		1	1	1	1														0
PBMC	ENSG00000274544	SNORD28		ENSG00000274544		snoRNA						0					hg38_spec_gene				1		1											0	EFO_0003060	0.0022175	0
PBMC	ENSG00000274547			ENSG00000274547		misc_RNA						0					hg38_spec_gene				1		1														0
PBMC	ENSG00000274549		ENSG00000274549	ENSG00000274549	unprocessed_pseudogene	unprocessed_pseudogene					0	0					1_to_1	identical gene model		1	1	1	1														0
PBMC	ENSG00000274551		ENSG00000274551	ENSG00000274551	unprocessed_pseudogene	unprocessed_pseudogene					0	0					1_to_1	identical gene model		2	2	1	1	diff_parts_same_contig													0
PBMC	ENSG00000274552	MIR6889		ENSG00000274552		miRNA						0					hg38_spec_gene				1		1				Clone Problem										0
PBMC	ENSG00000274553	CICP15	ENSG00000274553	ENSG00000274553	processed_pseudogene	processed_pseudogene	0.365	0.365	0.365	0.365	0	0			0.859375	0.858333	1_to_1	identical gene model		1	1	1	1	diff_parts_same_contig		GRC Housekeeping, Localization Problem		High Signal Region	High Signal Region								0
PBMC	ENSG00000274554		ENSG00000274554	ENSG00000274554	lncRNA	lncRNA	0.49	0.4875	0.51	0.505	1	1	0.00222255	0.0106456	0	0	1_to_1	identical gene model		1	1	1	1											0	EFO_0000305	0.039515	0
PBMC	ENSG00000274559		ENSG00000274559	ENSG00000274559	protein_coding	protein_coding		3.7475		3.46	0	1			1	0.3	1_to_1	identical gene model		1	1	1	1	new_contig_added, diff_parts_same_contig		GRC Housekeeping	GRC Housekeeping		High Signal Region								0
PBMC	ENSG00000274560		ENSG00000274560	ENSG00000274560	lncRNA	lncRNA	2.97	2.94	2.97	2.94	0	0			0	0	1_to_1	identical gene model		1	1	1	1	diff_parts_same_contig													0
PBMC	ENSG00000274561		ENSG00000274561	ENSG00000274561	lncRNA	lncRNA	41.677	41.274	35.525	35.22	1	1	0.00222254	0.0106456	0	0	1_to_1	identical gene model		1	1	1	1			Localization Problem	Localization Problem										0
PBMC	ENSG00000274562		ENSG00000274562	ENSG00000274562	unprocessed_pseudogene	unprocessed_pseudogene					0	0					1_to_1	identical gene model		2	2	1	1	diff_parts_same_contig		GRC Housekeeping											0
PBMC	ENSG00000274565		ENSG00000274565	ENSG00000274565	lncRNA	lncRNA	0.943333	0.936667	0.82	0.81	0	0	0.00222255	0.0106456	0	0	1_to_1	identical gene model		1	1	1	1	diff_parts_same_contig		Path Problem, Gap	Gap							0	EFO_0000519	0.017171	0
PBMC	ENSG00000274568	RN7SL545P		ENSG00000274568		misc_RNA						0					hg38_spec_gene				1		1	diff_parts_same_contig			Gap, Variation, Path Problem, GRC Housekeeping		High Signal Region								0
PBMC	ENSG00000274569		ENSG00000274569	ENSG00000274569	processed_pseudogene	processed_pseudogene					0	0					1_to_1	identical gene model		1	1	1	1														0
PBMC	ENSG00000274570	SPDYE10	ENSG00000274570	ENSG00000274570	transcribed_unprocessed_pseudogene	transcribed_unprocessed_pseudogene		2.09333		1.64	0	0			1	0.768534	1_to_1	exon_length_diff	0.997552	5;5	5;5	2	2	new_contig_added		Path Problem	Gap, Path Problem										0
PBMC	ENSG00000274572	ZYXP1	ENSG00000274572	ENSG00000274572	unprocessed_pseudogene	unprocessed_pseudogene					0	0					1_to_1	identical gene model		1	1	1	1	diff_parts_same_contig			GRC Housekeeping										0
PBMC	ENSG00000274576	IGHV2-70	ENSG00000274576	ENSG00000274576	IG_V_gene	IG_V_gene	39.2125	52.7243	13.98	18.55	1	1	0.253702	0.428606	0.126603	0.015444	1_to_1	identical gene model	0.999037	2	2	1	1	new_contig_added		GRC Housekeeping, Gap, Path Problem	GRC Housekeeping, Gap, Path Problem							0	EFO_0005046	0.58682	0
PBMC	ENSG00000274578		ENSG00000274578	ENSG00000274578	lncRNA	lncRNA	2.86	2.83	2.86	2.83	0	0			0	0	1_to_1	identical gene model		1	1	1	1											0	EFO_0000702	0.0081696	0
PBMC	ENSG00000274579		ENSG00000274579	ENSG00000274579	processed_pseudogene	processed_pseudogene					0	0					1_to_1	identical gene model		1	1	1	1	diff_parts_same_contig		Path Problem	Path Problem										0
PBMC	ENSG00000274582	SNORA16A		ENSG00000274582		snoRNA						0					hg38_spec_gene				1		1	diff_parts_same_contig			GRC Housekeeping										0
PBMC	ENSG00000274583	FAM74A4		ENSG00000274583		transcribed_processed_pseudogene		0.14		0.14		0				0	hg38_spec_gene				1;3;2		3	diff_parts_same_contig			Gap, GRC Housekeeping		High Signal Region								0
PBMC	ENSG00000274584		ENSG00000274584	ENSG00000274584	unprocessed_pseudogene	unprocessed_pseudogene	10.28	10.19	10.28	10.19	0	0			0.666667	0.666667	1_to_1	identical gene model		2	2	1	1	diff_parts_same_contig													0
PBMC	ENSG00000274585	RNU2-1		ENSG00000274585		snRNA						0					hg38_spec_gene				1		1	new_contig_added			Gap, Clone Problem, Unknown, GRC Housekeeping		High Signal Region					0	EFO_1000066	0.0036958	0
PBMC	ENSG00000274588	DGKK	ENSG00000274588	ENSG00000274588	protein_coding	protein_coding	1.10571	1.09429	0.22	0.21	1	1	0.00222252	0.0106456	0	0	1_to_1	exon_count_diff		31	28	1	1	new_contig_added		Gap, Clone Problem, Path Problem	Path Problem, Gap, Clone Problem							0	EFO_0004209	0.060999	0
PBMC	ENSG00000274589	Metazoa_SRP		ENSG00000274589		misc_RNA						0					hg38_spec_gene				1		1	diff_parts_same_contig													0
PBMC	ENSG00000274591		ENSG00000274591	ENSG00000274591	lncRNA	lncRNA	1.72	1.71	1.72	1.71	0	0			0	0	1_to_1	identical gene model		1	1	1	1	diff_parts_same_contig										0	EFO_0003060	0.030002	0
PBMC	ENSG00000274594		ENSG00000274594	ENSG00000274594	processed_pseudogene	processed_pseudogene					0	0					1_to_1	identical gene model		1	1	1	1														0
PBMC	ENSG00000274598		ENSG00000274598	ENSG00000274598	lncRNA	lncRNA	3.7	3.675	3.7	3.675	0	0			0	0	1_to_1	identical gene model		1	1	1	1			Missing sequence	Missing sequence							0	EFO_1001841	0.042841	0
PBMC	ENSG00000274599	DUX4L24		ENSG00000274599		unprocessed_pseudogene						0					hg38_spec_gene				1		1	diff_parts_same_contig			Gap, Missing sequence, Path Problem		High Signal Region								0
PBMC	ENSG00000274600	RIMBP3B	ENSG00000274600	ENSG00000274600	protein_coding	protein_coding	0.238333	0.235	0.195	0.19	1	1	0.00222255	0.0106456	0.884963	0.884963	1_to_1	identical gene model		1	1	1	1	diff_parts_same_contig		Clone Problem	Clone Problem	High Signal Region	High Signal Region					0	Orphanet_276234	0.10517	0
PBMC	ENSG00000274601		ENSG00000274601	ENSG00000274601	unprocessed_pseudogene	unprocessed_pseudogene					0	0					1_to_1	identical gene model		1	1	1	1	new_contig_added		Path Problem	Path Problem										0
PBMC	ENSG00000274602	PI4KAP1	ENSG00000274602	ENSG00000274602	transcribed_unprocessed_pseudogene	transcribed_unprocessed_pseudogene	8.09889	8.02778	6.04	5.99	1	1	0.00222255	0.0106456	0.986331	0.986331	1_to_1	identical gene model		3;13;13;16;2;14;15;4;17	3;13;13;16;2;14;15;4;17	9	9	new_contig_added, diff_parts_same_contig		Gap, Path Problem, GRC Housekeeping, Localization Problem, Clone Problem	Gap, Path Problem, Clone Problem	High Signal Region	High Signal Region					0	EFO_1001955	0.0073916	0
PBMC	ENSG00000274603	Y_RNA		ENSG00000274603		misc_RNA						0					hg38_spec_gene				1		1														0
PBMC	ENSG00000274605	PCCA-DT	ENSG00000274605	ENSG00000274605	lncRNA	lncRNA	2.44857	2.43286	1.67	1.66	1	1	0.00222255	0.0106456	0.208333	0.208333	1_to_1	identical gene model		2;3	3;2	2	2											0	EFO_0000676	0.010861	0
PBMC	ENSG00000274606			ENSG00000274606		misc_RNA						0					hg38_spec_gene				1		1														0
PBMC	ENSG00000274607	RNU6-866P		ENSG00000274607		snRNA						0					hg38_spec_gene				1		1	diff_parts_same_contig			GRC Housekeeping										0
PBMC	ENSG00000274611	TBC1D3	ENSG00000197681	ENSG00000274611	protein_coding	protein_coding	4.56222		4.9		1	0			0.992833	1	1_to_1	transcript_count_diff		12;14;15;13;10;12;13;15;18	14	9	1	new_contig_added		Variation, Gap, GRC Housekeeping	GRC Housekeeping, Gap, Variation	High Signal Region						0	EFO_0000196	0.0022175	0
PBMC	ENSG00000274612		ENSG00000274612	ENSG00000274612	processed_pseudogene	processed_pseudogene					0	0					1_to_1	identical gene model		1	1	1	1														0
PBMC	ENSG00000274614		ENSG00000274614	ENSG00000274614	unprocessed_pseudogene	unprocessed_pseudogene					0	0					1_to_1	identical gene model		1	1	1	1														0
PBMC	ENSG00000274615	NPEPPSP1	ENSG00000274615	ENSG00000274615	unprocessed_pseudogene	unprocessed_pseudogene		0.483333		0.54	0	0			1	0.998425	1_to_1	identical gene model		11	11	1	1	new_contig_added		Variation, Gap, GRC Housekeeping	GRC Housekeeping, Gap, Variation	High Signal Region									0
PBMC	ENSG00000274617			ENSG00000274617		misc_RNA						0					hg38_spec_gene				1		1	diff_parts_same_contig			Clone Problem										0
PBMC	ENSG00000274618	H4C6		ENSG00000274618		protein_coding						0					hg38_spec_gene				1		1											0	EFO_0000763	0.50359	0
PBMC	ENSG00000274620	MIR378J		ENSG00000274620		miRNA						0					hg38_spec_gene				1		1	new_contig_added			Variation, Gap, GRC Housekeeping										0
PBMC	ENSG00000274621	MIR6867		ENSG00000274621		miRNA						0					hg38_spec_gene				1		1	diff_parts_same_contig			Clone Problem, GRC Housekeeping										0
PBMC	ENSG00000274624		ENSG00000274624	ENSG00000274624	lncRNA	lncRNA					0	0					1_to_1	identical gene model		1	1	1	1											0	MONDO_0100096	0.017468	0
PBMC	ENSG00000274625			ENSG00000274625		scaRNA						0					hg38_spec_gene				1		1				Gap, Path Problem, Clone Problem		High Signal Region								0
PBMC	ENSG00000274628	CYP4F59P	ENSG00000274628	ENSG00000274628	transcribed_unprocessed_pseudogene	transcribed_unprocessed_pseudogene		0.173333		0.17	0	0			1	0.952724	1_to_1	exon_count_diff		4;5;3;3;4;4;3	4;5;4;1;3;3;3	7	7	diff_parts_same_contig		Gap, GRC Housekeeping	Localization Problem, Gap, GRC Housekeeping, Path Problem	High Signal Region	High Signal Region								0
PBMC	ENSG00000274629		ENSG00000274629	ENSG00000274629	lncRNA	lncRNA					0	0			1	1	1_to_1	identical gene model		2;3	2;3	2	2	diff_parts_same_contig													0
PBMC	ENSG00000274630		ENSG00000274630	ENSG00000274630	lncRNA	lncRNA					0	0			1	1	1_to_1	identical gene model		1	1	1	1	diff_parts_same_contig		Clone Problem, GRC Housekeeping	GRC Housekeeping										0
PBMC	ENSG00000274631		ENSG00000274631	ENSG00000274631	processed_pseudogene	processed_pseudogene					0	0					1_to_1	identical gene model		1	1	1	1			Gap											0
PBMC	ENSG00000274632	RN7SL719P		ENSG00000274632		misc_RNA						0					hg38_spec_gene				1		1				Clone Problem, Gap, Missing sequence, Variation										0
PBMC	ENSG00000274637		ENSG00000274637	ENSG00000274637	unprocessed_pseudogene	unprocessed_pseudogene					0	0					1_to_1	identical gene model		1	1	1	1														0
PBMC	ENSG00000274640	SNORD109A		ENSG00000274640		snoRNA						0					hg38_spec_gene				1		1				Gap, GRC Housekeeping							0	MONDO_0008300	0.0018479	0
PBMC	ENSG00000274641	H2BC17	ENSG00000274641	ENSG00000274641	protein_coding	protein_coding	6.42	6.39	4.84	4.8	0	0	0.00222255	0.0106456	0	0	1_to_1	identical gene model		1	1	1	1			Variation								0	EFO_0000763;EFO_0005741	0.50304	0
PBMC	ENSG00000274642			ENSG00000274642		unprocessed_pseudogene						0				1	hg38_spec_gene				6		1	new_contig_added			Gap, Variation, Clone Problem										0
PBMC	ENSG00000274647			ENSG00000274647		misc_RNA						0					hg38_spec_gene				1		1														0
PBMC	ENSG00000274649		ENSG00000274649	ENSG00000274649	processed_pseudogene	processed_pseudogene					0	0					1_to_1	exon_count_diff		9	1	1	1	diff_parts_same_contig		Gap	Gap	High Signal Region	High Signal Region								0
PBMC	ENSG00000274652		ENSG00000274652	ENSG00000274652	lncRNA	lncRNA					0	0					1_to_1	identical gene model		1	1	1	1														0
PBMC	ENSG00000274653		ENSG00000274653	ENSG00000274653	lncRNA	lncRNA	4.176	4.14	4.87	4.83	1	1	0.00222255	0.0106456	0.530952	0.530952	1_to_1	identical gene model		1	1	1	1											0	EFO_0003929	0.0014353	0
PBMC	ENSG00000274654		ENSG00000274654	ENSG00000274654	lncRNA	lncRNA					0	0					1_to_1	identical gene model		1	1	1	1	diff_parts_same_contig		Clone Problem	Clone Problem							0	EFO_1001841	0.040004	0
PBMC	ENSG00000274655			ENSG00000274655		misc_RNA						0					hg38_spec_gene				1		1														0
PBMC	ENSG00000274656	RN7SL625P		ENSG00000274656		misc_RNA		6.28		6.28		0				0	hg38_spec_gene				1		1	new_contig_added			Path Problem										0
PBMC	ENSG00000274658	TBC1D3JP	ENSG00000274658	ENSG00000274658	unprocessed_pseudogene	unprocessed_pseudogene		0.38		0.38	0	0			1	0.777778	1_to_1	exon_count_diff		17	11	1	1	new_contig_added		Variation, Gap, GRC Housekeeping	Clone Problem, GRC Housekeeping, Variation, Gap	High Signal Region									0
PBMC	ENSG00000274659	LINC02371	ENSG00000274659	ENSG00000274659	lncRNA	lncRNA	2.47333	2.45333	1.33	1.32	1	1	0.00222259	0.0106456	0	0	1_to_1	identical gene model		3;5	3;5	2	2	diff_parts_same_contig													0
PBMC	ENSG00000274660	Metazoa_SRP		ENSG00000274660		misc_RNA						0					hg38_spec_gene				1		1	diff_parts_same_contig										0	EFO_0000384	0.0018639	0
PBMC	ENSG00000274662	RN7SKP236		ENSG00000274662		misc_RNA						0					hg38_spec_gene				1		1	diff_parts_same_contig													0
PBMC	ENSG00000274663	RNA5SP526		ENSG00000274663		rRNA						0					hg38_spec_gene				1		1	new_contig_added			GRC Housekeeping, Gap, Variation										0
PBMC	ENSG00000274664		ENSG00000274664	ENSG00000274664	processed_pseudogene	processed_pseudogene					0	0					1_to_1	identical gene model		1	1	1	1	diff_parts_same_contig													0
PBMC	ENSG00000274666		ENSG00000274666	ENSG00000274666	unprocessed_pseudogene	unprocessed_pseudogene					0	0					1_to_1	identical gene model		1	1	1	1	diff_parts_same_contig													0
PBMC	ENSG00000274667		ENSG00000274667	ENSG00000274667	lncRNA	lncRNA	10.4388	10.3325	8.99	8.915	1	1	0.00222252	0.0106456	0	0	1_to_1	identical gene model		1	1	1	1	diff_parts_same_contig										0	EFO_0003758	0.002538	0
PBMC	ENSG00000274670		ENSG00000274670	ENSG00000274670	lncRNA	lncRNA					0	0					1_to_1	identical gene model		1	1	1	1	diff_parts_same_contig													0
PBMC	ENSG00000274677		ENSG00000274677	ENSG00000274677	lncRNA	lncRNA	5.93	5.87556	5.77	5.7	1	1	0.00222255	0.0106456	0	0	1_to_1	identical gene model		1	1	1	1														0
PBMC	ENSG00000274678		ENSG00000274678	ENSG00000274678	lncRNA	lncRNA	8.96143	8.89	7.99	7.92	1	1	0.00222255	0.0106456	0	0	1_to_1	identical gene model		1	1	1	1	diff_parts_same_contig										0	MONDO_0100096	0.007275	0
PBMC	ENSG00000274680	MYO5BP1	ENSG00000274680	ENSG00000274680	processed_pseudogene	processed_pseudogene					0	0			1	1	1_to_1	identical gene model		1	1	1	1	diff_parts_same_contig, new_contig_added		Gap, GRC Housekeeping, Path Problem	Gap, GRC Housekeeping	High Signal Region	High Signal Region								0
PBMC	ENSG00000274682		ENSG00000274682	ENSG00000274682	lncRNA	lncRNA					0	0					1_to_1	identical gene model		1	1	1	1											0	EFO_0000305	0.039515	0
PBMC	ENSG00000274685		ENSG00000274685	ENSG00000274685	lncRNA	lncRNA					0	0					1_to_1	identical gene model		1	1	1	1														0
PBMC	ENSG00000274686	Metazoa_SRP		ENSG00000274686		misc_RNA						0					hg38_spec_gene				1		1				GRC Housekeeping										0
PBMC	ENSG00000274688		ENSG00000274688	ENSG00000274688	processed_pseudogene	processed_pseudogene					0	0					1_to_1	exon_count_diff		4	1	1	1	new_contig_added		Gap, GRC Housekeeping, Path Problem	Gap, GRC Housekeeping		Low Mappability								0
PBMC	ENSG00000274691		ENSG00000274691	ENSG00000274691	unprocessed_pseudogene	unprocessed_pseudogene					0	0					1_to_1	identical gene model		1	1	1	1														0
PBMC	ENSG00000274693			ENSG00000274693		misc_RNA						0					hg38_spec_gene				1		1														0
PBMC	ENSG00000274695		ENSG00000274695	ENSG00000274695	lncRNA	lncRNA	1.615	1.605	1.615	1.605	0	0			0	0	1_to_1	identical gene model		1	1	1	1											0	EFO_0000519	0.016861	0
PBMC	ENSG00000274697	MIR6761		ENSG00000274697		miRNA						0					hg38_spec_gene				1		1														0
PBMC	ENSG00000274698		ENSG00000274698	ENSG00000274698	lncRNA	lncRNA	0.593333	0.59	0.6	0.6	0	0	0.00222255	0.0106456	0	0	1_to_1	identical gene model		1	1	1	1											0	EFO_0000365	0.039515	0
PBMC	ENSG00000274701	Metazoa_SRP		ENSG00000274701		misc_RNA						0					hg38_spec_gene				1		1				GRC Housekeeping							0	EFO_0003060	0.032198	0
PBMC	ENSG00000274702		ENSG00000274702	ENSG00000274702	processed_pseudogene	processed_pseudogene					0	0					1_to_1	identical gene model		1	1	1	1	diff_parts_same_contig													0
PBMC	ENSG00000274704	Metazoa_SRP		ENSG00000274704		misc_RNA						0					hg38_spec_gene				1		1														0
PBMC	ENSG00000274705	MIR486-1		ENSG00000274705		miRNA						0					hg38_spec_gene				1		1	new_contig_added, diff_parts_same_contig													0
PBMC	ENSG00000274709			ENSG00000274709		misc_RNA						0					hg38_spec_gene				1		1	diff_parts_same_contig													0
PBMC	ENSG00000274711	Metazoa_SRP		ENSG00000274711		misc_RNA						0					hg38_spec_gene				1		1				Path Problem		High Signal Region								0
PBMC	ENSG00000274712		ENSG00000274712	ENSG00000274712	transcribed_unprocessed_pseudogene	transcribed_unprocessed_pseudogene	12.252	12.183	10.965	10.89	1	1	-0.00499482	0.499818	0.257401	0.256191	1_to_1	identical gene model		1;1	1;1	2	2	diff_parts_same_contig			Localization Problem										0
PBMC	ENSG00000274713	MIR7974		ENSG00000274713		miRNA						0					hg38_spec_gene				1		1	diff_parts_same_contig			GRC Housekeeping										0
PBMC	ENSG00000274716	U4		ENSG00000274716		snRNA						0					hg38_spec_gene				1		1											0	EFO_0000699	0.0073916	0
PBMC	ENSG00000274717		ENSG00000274717	ENSG00000274717	processed_pseudogene	processed_pseudogene	0.853333	0.846667	0.66	0.66	0	0	0.00222255	0.0106456	0	0	1_to_1	identical gene model		3	3	1	1	diff_parts_same_contig		Clone Problem	Clone Problem										0
PBMC	ENSG00000274718		ENSG00000274718	ENSG00000274718	lncRNA	lncRNA					0	0					1_to_1	identical gene model		1	1	1	1											0	EFO_0000305	0.03732	0
PBMC	ENSG00000274719		ENSG00000274719	ENSG00000274719	lncRNA	lncRNA					0	0					1_to_1	identical gene model		1	1	1	1											0	EFO_0003060	0.032198	0
PBMC	ENSG00000274721			ENSG00000274721		misc_RNA						0					hg38_spec_gene				1		1											0	EFO_0000641	0.003988	0
PBMC	ENSG00000274723		ENSG00000274723	ENSG00000274723	lncRNA	lncRNA					0	0					1_to_1	identical gene model		2	2	1	1														0
PBMC	ENSG00000274727		ENSG00000274727	ENSG00000274727	processed_pseudogene	processed_pseudogene					0	0					1_to_1	identical gene model		1	1	1	1	diff_parts_same_contig		Gap	Gap	Low Mappability									0
PBMC	ENSG00000274730		ENSG00000274730	ENSG00000274730	unprocessed_pseudogene	unprocessed_pseudogene					0	0					1_to_1	identical gene model		2	2	1	1														0
PBMC	ENSG00000274732			ENSG00000274732		misc_RNA						0					hg38_spec_gene				1		1											0	MONDO_0100096	0.0036501	0
PBMC	ENSG00000274736	CCL23	ENSG00000274736	ENSG00000274736	protein_coding	protein_coding	2.815	2.79	2.815	2.79	0	0			0.333333	0.333333	1_to_1	identical gene model	0.998408	4;2;4	4;2;4	3	3	new_contig_added										0	EFO_0000304	0.2504	0
PBMC	ENSG00000274737		ENSG00000274737	ENSG00000274737	lncRNA	lncRNA	2.43	2.4125	2.14	2.13	1	1	0.00222255	0.0106456	0	0	1_to_1	identical gene model		1	1	1	1	diff_parts_same_contig													0
PBMC	ENSG00000274740			ENSG00000274740		misc_RNA						0					hg38_spec_gene				1		1	diff_parts_same_contig			GRC Housekeeping										0
PBMC	ENSG00000274742	Metazoa_SRP		ENSG00000274742		misc_RNA						0					hg38_spec_gene				1		1														0
PBMC	ENSG00000274747	RN7SL627P		ENSG00000274747		misc_RNA						0					hg38_spec_gene				1		1														0
PBMC	ENSG00000274748			ENSG00000274748		unprocessed_pseudogene						0					hg38_spec_gene				1		1	new_contig_added													0
PBMC	ENSG00000274749	KRTAP7-1	ENSG00000274749	ENSG00000274749	protein_coding	protein_coding					0	0					1_to_1	exon_count_diff		4	1	1	1	diff_parts_same_contig, new_contig_added		Clone Problem, GRC Housekeeping	GRC Housekeeping, Clone Problem							0	EFO_0007874;EFO_0007883	0.17695	0
PBMC	ENSG00000274750	H3C6	ENSG00000274750	ENSG00000274750	protein_coding	protein_coding	1.02625	1.0175	0.805	0.795	1	1	0.00222255	0.0106456	0.235119	0.235119	1_to_1	identical gene model		1;2	2;1	2	2											0	EFO_0000763;EFO_0005741	0.50304	0
PBMC	ENSG00000274751			ENSG00000274751		lncRNA		0.526		0.32		1				0.0740741	hg38_spec_gene				1		1	diff_parts_same_contig			Clone Problem, Variation							0	EFO_0000198	0.0022702	0
PBMC	ENSG00000274752	TRBV12-3		ENSG00000274752		TR_V_gene		66.5089		57.58		1				0.0504251	hg38_spec_gene				2		1	new_contig_added			Unknown							0	HP_0100806	0.0047065	0
PBMC	ENSG00000274755	U2		ENSG00000274755		snRNA						0					hg38_spec_gene				1		1														0
PBMC	ENSG00000274756		ENSG00000274756	ENSG00000274756	processed_pseudogene	processed_pseudogene	3.065	3.0475	3.19	3.18	1	1	0.00222255	0.0106456	0	0	1_to_1	identical gene model		1	1	1	1	new_contig_added, diff_parts_same_contig		GRC Housekeeping, Variation	Variation, Gap, GRC Housekeeping										0
PBMC	ENSG00000274758		ENSG00000274758	ENSG00000274758	lncRNA	lncRNA					0	0			1	1	1_to_1	identical gene model		1	1	1	1	diff_parts_same_contig													0
PBMC	ENSG00000274759	RNA5SP527		ENSG00000274759		rRNA						0					hg38_spec_gene				1		1				Gap										0
PBMC	ENSG00000274760			ENSG00000274760		misc_RNA						0					hg38_spec_gene				1		1														0
PBMC	ENSG00000274764	PRAMEF27		ENSG00000274764		protein_coding						0					hg38_spec_gene				4		1	new_contig_added			Missing sequence, Gap, GRC Housekeeping, Path Problem							0	EFO_0000279	0.094988	0
PBMC	ENSG00000274765		ENSG00000274765	ENSG00000274765	lncRNA	lncRNA	6.8825	6.8325	6.18	6.125	1	1	0.00222255	0.0106456	0	0	1_to_1	identical gene model		1	1	1	1														0
PBMC	ENSG00000274766		ENSG00000274766	ENSG00000274766	lncRNA	lncRNA					0	0					1_to_1	identical gene model		2;3;3;3	2;3;3;3	4	4			Gap, Path Problem	Gap, Path Problem										0
PBMC	ENSG00000274767		ENSG00000274767	ENSG00000274767	lncRNA	lncRNA	3.01667	4.09375	2.04	4.53	1	1	-1.17722	0.0565591	0.643736	0.703806	1_to_1	exon_count_diff		2;18;2	3;2;2	3	3	new_contig_added		Variation, Gap	Variation, Gap, GRC Housekeeping	Low Mappability						0	EFO_0000729	0.0016957	0
PBMC	ENSG00000274769		ENSG00000274769	ENSG00000274769	lncRNA	lncRNA	0.65	0.64	0.65	0.64	0	0			0.99875	0.99875	1_to_1	identical gene model		8	8	1	1														0
PBMC	ENSG00000274770	MIR6128		ENSG00000274770		miRNA						0					hg38_spec_gene				1		1														0
PBMC	ENSG00000274772	Metazoa_SRP		ENSG00000274772		misc_RNA						0					hg38_spec_gene				1		1	diff_parts_same_contig			GRC Housekeeping										0
PBMC	ENSG00000274775	FSIP2LP	ENSG00000274775	ENSG00000274775	transcribed_unprocessed_pseudogene	transcribed_unprocessed_pseudogene					0	0			0	0	1_to_1	identical gene model		12;20	20;12	2	2	new_contig_added, diff_parts_same_contig		Gap											0
PBMC	ENSG00000274776		ENSG00000274776	ENSG00000274776	lncRNA	lncRNA	0.51	0.51	0.51	0.51	0	0			0	0	1_to_1	identical gene model		1	1	1	1	diff_parts_same_contig										0	EFO_0000702	0.012236	0
PBMC	ENSG00000274777			ENSG00000274777		misc_RNA						0					hg38_spec_gene				1		1														0
PBMC	ENSG00000274790	Y_RNA		ENSG00000274790		misc_RNA						0					hg38_spec_gene				1		1	new_contig_added			GRC Housekeeping		High Signal Region								0
PBMC	ENSG00000274791		ENSG00000274791	ENSG00000274791	protein_coding	protein_coding					0	0			1	1	1_to_1	identical gene model		1	1	1	1	new_contig_added		Path Problem, GRC Housekeeping	Path Problem, GRC Housekeeping	High Signal Region									0
PBMC	ENSG00000274792			ENSG00000274792		protein_coding						0					hg38_spec_gene				1		1														0
PBMC	ENSG00000274797		ENSG00000274797	ENSG00000274797	lncRNA	lncRNA					0	0					1_to_1	identical gene model		1	1	1	1														0
PBMC	ENSG00000274798		ENSG00000274798	ENSG00000274798	lncRNA	lncRNA					0	0					1_to_1	identical gene model		1	1	1	1											0	EFO_0000384	0.0027371	0
PBMC	ENSG00000274799	Metazoa_SRP		ENSG00000274799		misc_RNA		7.66		7.66		0				0	hg38_spec_gene				1		1														0
PBMC	ENSG00000274800		ENSG00000274800	ENSG00000274800	unprocessed_pseudogene	unprocessed_pseudogene					0	0					1_to_1	identical gene model		3	3	1	1														0
PBMC	ENSG00000274805	MIR6768		ENSG00000274805		miRNA						0					hg38_spec_gene				1		1														0
PBMC	ENSG00000274808	TBC1D3B	ENSG00000274808	ENSG00000274808	protein_coding	protein_coding	1.64333	1.05333	1.55	1.44	0	0	0.00222255	0.99275	0.99788	0.99096	1_to_1	exon_count_diff		6;17;4;4	14;4;4;6	4	4	new_contig_added	yes		Variation, Gap, GRC Housekeeping	Low Mappability						0	HP_0000545;EFO_0004847	0.15231	0
PBMC	ENSG00000274809	MIR6078		ENSG00000274809		miRNA						0					hg38_spec_gene				1		1														0
PBMC	ENSG00000274810	NPHP3-ACAD11	ENSG00000274810	ENSG00000274810	protein_coding	protein_coding	0.47	0.4675	0.25	0.25	1	1	0.00222255	0.0106456	0.997992	0.997994	1_to_1	identical gene model	0.999959	45;5	45;5	2	2	new_contig_added, diff_parts_same_contig										0	Orphanet_655	0.56285	0
PBMC	ENSG00000274813		ENSG00000274813	ENSG00000274813	unprocessed_pseudogene	unprocessed_pseudogene					0	0					1_to_1	identical gene model		1	1	1	1														0
PBMC	ENSG00000274814		ENSG00000274814	ENSG00000274814	unprocessed_pseudogene	unprocessed_pseudogene					0	0					1_to_1	identical gene model		1	1	1	1			Variation, GRC Housekeeping, Missing sequence, Gap	Variation, Missing sequence, GRC Housekeeping	High Signal Region	High Signal Region								0
PBMC	ENSG00000274816	MIR6772		ENSG00000274816		miRNA						0					hg38_spec_gene				1		1	diff_parts_same_contig			Clone Problem										0
PBMC	ENSG00000274817			ENSG00000274817		misc_RNA						0					hg38_spec_gene				1		1														0
PBMC	ENSG00000274818		ENSG00000274818	ENSG00000274818	lncRNA	lncRNA	8.77125	8.705	7.675	7.625	1	1	0.00222255	0.0106456	0	0	1_to_1	identical gene model		1	1	1	1	diff_parts_same_contig										0	EFO_1000796	0.0093238	0
PBMC	ENSG00000274819			ENSG00000274819		misc_RNA						0					hg38_spec_gene				1		1														0
PBMC	ENSG00000274820		ENSG00000274820	ENSG00000274820	unprocessed_pseudogene	unprocessed_pseudogene					0	0					1_to_1	identical gene model		1	1	1	1	diff_parts_same_contig, new_contig_added		Gap, GRC Housekeeping	GRC Housekeeping, Gap, Path Problem		High Signal Region								0
PBMC	ENSG00000274822	MIR6762		ENSG00000274822		miRNA						0					hg38_spec_gene				1		1														0
PBMC	ENSG00000274823	APONP	ENSG00000274823	ENSG00000274823	processed_pseudogene	processed_pseudogene					0	0					1_to_1	identical gene model		1	1	1	1														0
PBMC	ENSG00000274824	MIR7152		ENSG00000274824		miRNA						0					hg38_spec_gene				1		1				GRC Housekeeping							0	HP_0001636	0.0031902	0
PBMC	ENSG00000274825		ENSG00000274825	ENSG00000274825	lncRNA	lncRNA					0	0					1_to_1	identical gene model		1	1	1	1														0
PBMC	ENSG00000274827	LINC01297	ENSG00000274827	ENSG00000274827	lncRNA	lncRNA					0	0					1_to_1	exon_count_diff		3;172	3;4	2	2	diff_parts_same_contig		Gap, GRC Housekeeping, Path Problem	Gap	High Signal Region	High Signal Region								0
PBMC	ENSG00000274828		ENSG00000274828	ENSG00000274828	lncRNA	lncRNA	7.299	7.24	8.165	8.11	1	1	0.00222254	0.0106456	0	0	1_to_1	identical gene model		1	1	1	1	diff_parts_same_contig													0
PBMC	ENSG00000274832		ENSG00000274832	ENSG00000274832	processed_pseudogene	processed_pseudogene					0	0					1_to_1	identical gene model		1	1	1	1			Path Problem, Gap	Path Problem, Gap										0
PBMC	ENSG00000274833		ENSG00000274833	ENSG00000274833	lncRNA	lncRNA	2.81	2.78	2.81	2.78	0	0			0	0	1_to_1	identical gene model		1	1	1	1	diff_parts_same_contig		Variation, Clone Problem	Variation, Clone Problem, Localization Problem										0
PBMC	ENSG00000274834		ENSG00000274834	ENSG00000274834	lncRNA	lncRNA					0	0					1_to_1	identical gene model		1	1	1	1	diff_parts_same_contig													0
PBMC	ENSG00000274835		ENSG00000274835	ENSG00000274835	unprocessed_pseudogene	unprocessed_pseudogene					0	0					1_to_1	identical gene model		1	1	1	1	diff_parts_same_contig		Variation, Gap, Path Problem, GRC Housekeeping	Gap, Variation, Path Problem, GRC Housekeeping	High Signal Region	High Signal Region								0
PBMC	ENSG00000274836			ENSG00000274836		misc_RNA						0				1	hg38_spec_gene				1		1	diff_parts_same_contig													0
PBMC	ENSG00000274838	MIR6788		ENSG00000274838		miRNA						0					hg38_spec_gene				1		1														0
PBMC	ENSG00000274840	BALR6	ENSG00000274840	ENSG00000274840	lncRNA	lncRNA					0	0					1_to_1	identical gene model		5;3	5;3	2	2											0	EFO_0000220	0.046567	0
PBMC	ENSG00000274841	Metazoa_SRP		ENSG00000274841		misc_RNA						0					hg38_spec_gene				1		1														0
PBMC	ENSG00000274844		ENSG00000274844	ENSG00000274844	processed_pseudogene	processed_pseudogene					0	0					1_to_1	identical gene model		1	1	1	1	diff_parts_same_contig, new_contig_added		Gap, Variation, GRC Housekeeping	Path Problem, Gap, GRC Housekeeping										0
PBMC	ENSG00000274845			ENSG00000274845		misc_RNA						0					hg38_spec_gene				1		1														0
PBMC	ENSG00000274847	MAFIP		ENSG00000274847		protein_coding		0.564		0.56		1				0.980441	hg38_spec_gene				4		1														0
PBMC	ENSG00000274848	Metazoa_SRP		ENSG00000274848		misc_RNA						0					hg38_spec_gene				1		1	diff_parts_same_contig													0
PBMC	ENSG00000274849		ENSG00000274849	ENSG00000274849	lncRNA	lncRNA	7.9	7.87	7.9	7.87	0	0			0	0	1_to_1	identical gene model		1	1	1	1			Variation	Variation							0	EFO_1001974	0.0026031	0
PBMC	ENSG00000274852	RN7SL422P		ENSG00000274852		misc_RNA						0					hg38_spec_gene				1		1	diff_parts_same_contig			GRC Housekeeping, Gap, Path Problem		High Signal Region								0
PBMC	ENSG00000274855		ENSG00000274855	ENSG00000274855	processed_pseudogene	processed_pseudogene					0	0					1_to_1	identical gene model		1	1	1	1														0
PBMC	ENSG00000274859		ENSG00000274859	ENSG00000274859	lncRNA	lncRNA					0	0			1	1	1_to_1	identical gene model		1	1	1	1														0
PBMC	ENSG00000274860	Metazoa_SRP		ENSG00000274860		misc_RNA						0					hg38_spec_gene				1		1	diff_parts_same_contig										0	MONDO_0100096	0.009568	0
PBMC	ENSG00000274862	U2		ENSG00000274862		snRNA						0					hg38_spec_gene				1		1	new_contig_added			Gap, Clone Problem, Unknown, GRC Housekeeping		High Signal Region								0
PBMC	ENSG00000274863		ENSG00000274863	ENSG00000274863	lncRNA	lncRNA					0	0					1_to_1	identical gene model		6	6	1	1														0
PBMC	ENSG00000274864			ENSG00000274864		misc_RNA						0					hg38_spec_gene				1		1	diff_parts_same_contig													0
PBMC	ENSG00000274866			ENSG00000274866		misc_RNA						0					hg38_spec_gene				1		1	diff_parts_same_contig			Clone Problem, GRC Housekeeping, Localization Problem							0	EFO_0005842	0.0027822	0
PBMC	ENSG00000274867		ENSG00000274867	ENSG00000274867	processed_pseudogene	processed_pseudogene					0	0					1_to_1	identical gene model		1	1	1	1	diff_parts_same_contig		Variation, GRC Housekeeping	GRC Housekeeping										0
PBMC	ENSG00000274868			ENSG00000274868		misc_RNA						0					hg38_spec_gene				1		1	new_contig_added			GRC Housekeeping, Localization Problem		High Signal Region								0
PBMC	ENSG00000274874		ENSG00000274874	ENSG00000274874	lncRNA	lncRNA					0	0			1	1	1_to_1	exon_count_diff		7	4	1	1	new_contig_added, diff_parts_same_contig													0
PBMC	ENSG00000274878			ENSG00000274878		misc_RNA						0					hg38_spec_gene				1		1	diff_parts_same_contig													0
PBMC	ENSG00000274879			ENSG00000274879		processed_pseudogene						0					hg38_spec_gene				1		1														0
PBMC	ENSG00000274883	Metazoa_SRP		ENSG00000274883		misc_RNA						0					hg38_spec_gene				1		1	diff_parts_same_contig			Variation, Unknown, GRC Housekeeping, Gap										0
PBMC	ENSG00000274884			ENSG00000274884		misc_RNA						0					hg38_spec_gene				1		1														0
PBMC	ENSG00000274886	SEPTIN14P17	ENSG00000274886	ENSG00000274886	unprocessed_pseudogene	unprocessed_pseudogene					0	0					1_to_1	identical gene model		1	1	1	1														0
PBMC	ENSG00000274892		ENSG00000274892	ENSG00000274892	unprocessed_pseudogene	unprocessed_pseudogene	3.23	3.19	3.23	3.19	0	0			0	0	1_to_1	identical gene model		1	1	1	1														0
PBMC	ENSG00000274893		ENSG00000274893	ENSG00000274893	lncRNA	lncRNA	0.61	0.76	0.61	0.76	0	0			0	0.333333	1_to_1	exon_count_diff		5	2	1	1	diff_parts_same_contig		Gap, GRC Housekeeping	Localization Problem, Gap, GRC Housekeeping, Path Problem	High Signal Region	High Signal Region								0
PBMC	ENSG00000274895		ENSG00000274895	ENSG00000274895	lncRNA	lncRNA					0	0					1_to_1	identical gene model		1	1	1	1											0	MONDO_0100096	0.01915	0
PBMC	ENSG00000274898		ENSG00000274898	ENSG00000274898	lncRNA	lncRNA	1.75	1.74	1.75	1.74	0	0			0	0	1_to_1	identical gene model		1	1	1	1														0
PBMC	ENSG00000274901		ENSG00000274901	ENSG00000274901	unprocessed_pseudogene	unprocessed_pseudogene					0	0					1_to_1	identical gene model		1	1	1	1	new_contig_added, diff_parts_same_contig		Gap											0
PBMC	ENSG00000274902		ENSG00000274902	ENSG00000274902	lncRNA	lncRNA	4.13	4.105	4.13	4.105	0	0			0	0	1_to_1	identical gene model		1	1	1	1														0
PBMC	ENSG00000274903		ENSG00000274903	ENSG00000274903	unprocessed_pseudogene	unprocessed_pseudogene					0	0					1_to_1	identical gene model		2	2	1	1	diff_parts_same_contig													0
PBMC	ENSG00000274904		ENSG00000274904	ENSG00000274904	lncRNA	lncRNA	12.9	12.76	12.9	12.76	0	0			0.75	0.75	1_to_1	identical gene model		1	1	1	1														0
PBMC	ENSG00000274915			ENSG00000274915		misc_RNA						0					hg38_spec_gene				1		1														0
PBMC	ENSG00000274917	RNA5-8SN5		ENSG00000274917		rRNA						0				1	hg38_spec_gene				1		1														0
PBMC	ENSG00000274918		ENSG00000274918	ENSG00000274918	lncRNA	lncRNA	7.52	7.445	7.52	7.445	0	0			0	0	1_to_1	identical gene model		1	1	1	1	diff_parts_same_contig													0
PBMC	ENSG00000274919		ENSG00000274919	ENSG00000274919	processed_pseudogene	processed_pseudogene					0	0					1_to_1	identical gene model		1	1	1	1														0
PBMC	ENSG00000274922		ENSG00000274922	ENSG00000274922	lncRNA	lncRNA	10.022	9.939	9.3	9.23	1	1	0.00222259	0.0106456	0	0	1_to_1	identical gene model		1	1	1	1	diff_parts_same_contig										0	EFO_0000198	0.0014682	0
PBMC	ENSG00000274923		ENSG00000274923	ENSG00000274923	unprocessed_pseudogene	unprocessed_pseudogene					0	0					1_to_1	identical gene model		1	1	1	1	diff_parts_same_contig													0
PBMC	ENSG00000274925	ZKSCAN2-DT	ENSG00000274925	ENSG00000274925	lncRNA	lncRNA	4.432	4.393	3.825	3.8	1	1	0.00222261	0.0106456	0	0	1_to_1	identical gene model		1	1	1	1											0	EFO_0000182	0.0040654	0
PBMC	ENSG00000274927	KMT2CP3	ENSG00000274927	ENSG00000274927	unprocessed_pseudogene	unprocessed_pseudogene					0	0			1	1	1_to_1	identical gene model	0.998426	10	10	1	1	new_contig_added		Gap, GRC Housekeeping, Path Problem, Missing sequence	Gap, Clone Problem, Path Problem	High Signal Region	High Signal Region								0
PBMC	ENSG00000274928	KRT89P	ENSG00000274928	ENSG00000274928	transcribed_unprocessed_pseudogene	transcribed_unprocessed_pseudogene					0	0					1_to_1	identical gene model		9;4	9;4	2	2														0
PBMC	ENSG00000274929		ENSG00000274929	ENSG00000274929	lncRNA	lncRNA	5.48375	5.4375	5.055	5.02	1	1	0.00222255	0.0106456	0	0	1_to_1	identical gene model		1	1	1	1											0	EFO_0008523	0.0015445	0
PBMC	ENSG00000274930		ENSG00000274930	ENSG00000274930	processed_pseudogene	processed_pseudogene					0	0					1_to_1	identical gene model		1	1	1	1			Variation	Variation										0
PBMC	ENSG00000274932	MIR7150		ENSG00000274932		miRNA						0					hg38_spec_gene				1		1														0
PBMC	ENSG00000274933	TBC1D3I	ENSG00000274933	ENSG00000274933	protein_coding	protein_coding					0	0			1	1	1_to_1	exon_count_diff		14;15;17	11;12;14	3	3	new_contig_added	yes	Variation, Gap	Variation, Gap, GRC Housekeeping	Low Mappability						0	EFO_0007937	0.039021	0
PBMC	ENSG00000274934			ENSG00000274934		misc_RNA						0					hg38_spec_gene				1		1	diff_parts_same_contig			Clone Problem										0
PBMC	ENSG00000274937		ENSG00000274937	ENSG00000274937	lncRNA	lncRNA					0	0					1_to_1	identical gene model		1	1	1	1	diff_parts_same_contig													0
PBMC	ENSG00000274940	MIR8083		ENSG00000274940		miRNA						0					hg38_spec_gene				1		1				Variation										0
PBMC	ENSG00000274943		ENSG00000274943	ENSG00000274943	lncRNA	lncRNA	9.248	9.178	11.74	11.65	1	1	0.00222255	0.0106456	0	0	1_to_1	identical gene model		1	1	1	1	diff_parts_same_contig													0
PBMC	ENSG00000274944		ENSG00000274944	ENSG00000274944	protein_coding	protein_coding					0	0			1	1	1_to_1	identical gene model		7;3;6;5	6;7;3;5	4	4			Clone Problem											0
PBMC	ENSG00000274949		ENSG00000274949	ENSG00000274949	lncRNA	lncRNA	5.31333	5.25667	2.68	2.66	1	1	0.00222255	0.0106456	0.427083	0.427083	1_to_1	identical gene model		3	3	1	1														0
PBMC	ENSG00000274954		ENSG00000274954	ENSG00000274954	lncRNA	lncRNA					0	0					1_to_1	identical gene model		1	1	1	1														0
PBMC	ENSG00000274962	TEX28P1	ENSG00000274962	ENSG00000274962	unprocessed_pseudogene	unprocessed_pseudogene					0	0					1_to_1	identical gene model		3	3	1	1	new_contig_added, diff_parts_same_contig		Path Problem	Path Problem							0	EFO_0001068	0.01252	0
PBMC	ENSG00000274963	RN7SL600P		ENSG00000274963		misc_RNA		13.332		14.66		1				0	hg38_spec_gene				1		1														0
PBMC	ENSG00000274964		ENSG00000274964	ENSG00000274964	lncRNA	lncRNA	1.38	1.37333	1.265	1.255	1	1	0.00222255	0.0106456	0	0	1_to_1	identical gene model		1	1	1	1											0	EFO_0000349	0.015249	0
PBMC	ENSG00000274966		ENSG00000274966	ENSG00000274966	unprocessed_pseudogene	unprocessed_pseudogene					0	0					1_to_1	identical gene model		2	2	1	1			Missing sequence, Variation	Missing sequence, Variation	High Signal Region	High Signal Region								0
PBMC	ENSG00000274967	Y_RNA		ENSG00000274967		misc_RNA						0					hg38_spec_gene				1		1	diff_parts_same_contig										0	EFO_0000222	0.0024903	0
PBMC	ENSG00000274969	MIR6771		ENSG00000274969		miRNA						0					hg38_spec_gene				1		1	diff_parts_same_contig													0
PBMC	ENSG00000274970		ENSG00000274970	ENSG00000274970	processed_pseudogene	processed_pseudogene					0	0					1_to_1	identical gene model		1	1	1	1														0
PBMC	ENSG00000274973	BSNDP2	ENSG00000274973	ENSG00000274973	processed_pseudogene	processed_pseudogene					0	0			1	1	1_to_1	identical gene model		1	1	1	1					Low Mappability									0
PBMC	ENSG00000274975	MIR6735		ENSG00000274975		miRNA						0					hg38_spec_gene				1		1														0
PBMC	ENSG00000274976		ENSG00000274976	ENSG00000274976	lncRNA	lncRNA					0	0					1_to_1	identical gene model		1	1	1	1											0	MONDO_0100096	0.0070888	0
PBMC	ENSG00000274977		ENSG00000274977	ENSG00000274977	processed_pseudogene	processed_pseudogene					0	0					1_to_1	identical gene model		1	1	1	1														0
PBMC	ENSG00000274978	RNU11		ENSG00000274978		snRNA						0					hg38_spec_gene				1		1	new_contig_added										0	EFO_0000763	0.0081102	0
PBMC	ENSG00000274979		ENSG00000274979	ENSG00000274979	lncRNA	lncRNA	0.94	0.93375	0.645	0.645	1	1	0.00222253	0.0106456	0	0	1_to_1	identical gene model		1	1	1	1											0	EFO_0000478	0.048297	0
PBMC	ENSG00000274984	Y_RNA		ENSG00000274984		misc_RNA						0					hg38_spec_gene				1		1	new_contig_added			Path Problem										0
PBMC	ENSG00000274985	PTCHD3P1		ENSG00000274985		unprocessed_pseudogene						0				1	hg38_spec_gene				1		1	diff_parts_same_contig			GRC Housekeeping										0
PBMC	ENSG00000274986	MIR6750		ENSG00000274986		miRNA						0					hg38_spec_gene				1		1	diff_parts_same_contig										0	HP_0100806	0.0057539	0
PBMC	ENSG00000274987		ENSG00000274987	ENSG00000274987	lncRNA	lncRNA	15.7786	15.6457	12.69	12.58	1	1	0.00222257	0.0106456	0	0	1_to_1	identical gene model		1	1	1	1	diff_parts_same_contig		Clone Problem	Clone Problem										0
PBMC	ENSG00000274988	MIR6876		ENSG00000274988		miRNA						0					hg38_spec_gene				1		1	diff_parts_same_contig													0
PBMC	ENSG00000274993			ENSG00000274993		lncRNA		0.35		0.35		0				0	hg38_spec_gene				2		1	new_contig_added			Path Problem		High Signal Region					0	EFO_0000280	0.039515	0
PBMC	ENSG00000274994	MIR8056		ENSG00000274994		miRNA						0					hg38_spec_gene				1		1														0
PBMC	ENSG00000274995		ENSG00000274995	ENSG00000274995	lncRNA	lncRNA					0	0					1_to_1	identical gene model		1	1	1	1	diff_parts_same_contig										0	MONDO_0100339	0.0017413	0
PBMC	ENSG00000274996		ENSG00000274996	ENSG00000274996	lncRNA	lncRNA					0	0					1_to_1	identical gene model		2	2	1	1	diff_parts_same_contig, new_contig_added		GRC Housekeeping	GRC Housekeeping										0
PBMC	ENSG00000274997	H2AC12	ENSG00000274997	ENSG00000274997	protein_coding	protein_coding					0	0					1_to_1	identical gene model		1	1	1	1			Variation								0	EFO_0000763;EFO_0005741	0.50304	0
PBMC	ENSG00000274998	SNORA17A		ENSG00000274998		snoRNA						0					hg38_spec_gene				1		1											0	EFO_0008453	0.0014783	0
PBMC	ENSG00000274999	MIR8052		ENSG00000274999		miRNA						0					hg38_spec_gene				1		1														0
PBMC	ENSG00000275001			ENSG00000275001		misc_RNA						0					hg38_spec_gene				1		1				GRC Housekeeping										0
PBMC	ENSG00000275002		ENSG00000275002	ENSG00000275002	transcribed_unprocessed_pseudogene	transcribed_unprocessed_pseudogene					0	0					1_to_1	identical gene model		1;1	1;1	2	2	diff_parts_same_contig													0
PBMC	ENSG00000275004	ZNF280B	ENSG00000275004	ENSG00000275004	protein_coding	protein_coding	0.475	0.47	0.385	0.38	1	1	0.00222255	0.0106456	0.767131	0.770584	1_to_1	exon_count_diff		10;13;12	4;5;2	3	3	new_contig_added		Clone Problem, GRC Housekeeping	GRC Housekeeping, Clone Problem							0	HP_0000545;EFO_0004847	0.21145	0
PBMC	ENSG00000275005		ENSG00000275005	ENSG00000275005	lncRNA	lncRNA	8.19	8.11	8.19	8.11	0	0			0	0	1_to_1	identical gene model		1	1	1	1	diff_parts_same_contig													0
PBMC	ENSG00000275006	Y_RNA		ENSG00000275006		misc_RNA						0					hg38_spec_gene				1		1	new_contig_added			GRC Housekeeping, Gap, Variation										0
PBMC	ENSG00000275011	ALOXE3P1	ENSG00000275011	ENSG00000275011	unprocessed_pseudogene	unprocessed_pseudogene					0	0					1_to_1	identical gene model		9	9	1	1	diff_parts_same_contig													0
PBMC	ENSG00000275012		ENSG00000275012	ENSG00000275012	processed_pseudogene	processed_pseudogene					0	0					1_to_1	identical gene model		1	1	1	1	new_contig_added, diff_parts_same_contig		GRC Housekeeping, Variation	GRC Housekeeping, Variation										0
PBMC	ENSG00000275014	RN7SL166P		ENSG00000275014		misc_RNA						0					hg38_spec_gene				1		1	diff_parts_same_contig													0
PBMC	ENSG00000275015		ENSG00000275015	ENSG00000275015	unprocessed_pseudogene	unprocessed_pseudogene					0	0					1_to_1	identical gene model		1	1	1	1														0
PBMC	ENSG00000275016		ENSG00000275016	ENSG00000275016	lncRNA	lncRNA	1.01	1	1.01	1	0	0			0.666667	0.666667	1_to_1	identical gene model		2;3;3;3;4;4;2;3;2;3;3;2;4	3;3;3;2;2;3;2;3;4;4;4;3;2	13	13	diff_parts_same_contig													0
PBMC	ENSG00000275017		ENSG00000275017	ENSG00000275017	processed_pseudogene	processed_pseudogene					0	0					1_to_1	identical gene model		1	1	1	1														0
PBMC	ENSG00000275022	MIR6753		ENSG00000275022		miRNA						0					hg38_spec_gene				1		1														0
PBMC	ENSG00000275023	MLLT6	ENSG00000275023	ENSG00000275023	protein_coding	protein_coding	155.16	154.024	115.13	114.035	1	1	0.00222242	0.0106456	0.689709	0.689817	1_to_1	identical gene model	0.999885	3;2;3;2;1;6;5;8;9;9;20	20;9;9;3;3;5;6;2;8;1;2	11	11	new_contig_added, diff_parts_same_contig		GRC Housekeeping	GRC Housekeeping							0	EFO_0000222	0.27848	1			yes
PBMC	ENSG00000275024		ENSG00000275024	ENSG00000275024	lncRNA	lncRNA					0	0					1_to_1	identical gene model		1	1	1	1											0	MONDO_0100096	0.0080203	0
PBMC	ENSG00000275025		ENSG00000275025	ENSG00000275025	lncRNA	lncRNA					0	0					1_to_1	identical gene model		1	1	1	1	diff_parts_same_contig		Clone Problem, GRC Housekeeping, Path Problem, Gap	Clone Problem, GRC Housekeeping, Gap										0
PBMC	ENSG00000275026	GXYLT1P4	ENSG00000275026	ENSG00000275026	transcribed_processed_pseudogene	transcribed_processed_pseudogene					0	0			1	1	1_to_1	exon_length_diff	0.994261	1;2;3	1;2;3	3	3	diff_parts_same_contig		Gap, GRC Housekeeping	Localization Problem, Gap, GRC Housekeeping, Path Problem	High Signal Region	High Signal Region								0
PBMC	ENSG00000275029	HMGB1P24	ENSG00000275029	ENSG00000275029	transcribed_processed_pseudogene	transcribed_processed_pseudogene					0	0					1_to_1	identical gene model		1;1	1;1	2	2	new_contig_added		GRC Housekeeping, Variation	Variation, Gap, GRC Housekeeping										0
PBMC	ENSG00000275030	RNU6-538P		ENSG00000275030		snRNA						0					hg38_spec_gene				1		1				Localization Problem, Gap, GRC Housekeeping, Path Problem		High Signal Region								0
PBMC	ENSG00000275033			ENSG00000275033		misc_RNA						0					hg38_spec_gene				1		1	diff_parts_same_contig													0
PBMC	ENSG00000275034	TP53TG3E	ENSG00000275034	ENSG00000275034	protein_coding	protein_coding					0	0			1	1	1_to_1	identical gene model		2;2	2;2	2	2	diff_parts_same_contig		Clone Problem, Gap, Path Problem, GRC Housekeeping, Localization Problem	Gap, Path Problem	High Signal Region									0
PBMC	ENSG00000275036	MIR8086		ENSG00000275036		miRNA						0					hg38_spec_gene				1		1				GRC Housekeeping										0
PBMC	ENSG00000275038		ENSG00000275038	ENSG00000275038	lncRNA	lncRNA					0	0					1_to_1	identical gene model		2	2	1	1														0
PBMC	ENSG00000275040		ENSG00000275040	ENSG00000275040	lncRNA	lncRNA	5.16	5.105	4.56	4.515	1	1	0.00222255	0.0106456	0	0	1_to_1	identical gene model		1	1	1	1														0
PBMC	ENSG00000275041	Metazoa_SRP		ENSG00000275041		misc_RNA						0					hg38_spec_gene				1		1	diff_parts_same_contig			GRC Housekeeping										0
PBMC	ENSG00000275043	SNORD25		ENSG00000275043		snoRNA						0					hg38_spec_gene				1		1											0	EFO_0000311;MONDO_0009685;MONDO_0000430	0.0014783	0
PBMC	ENSG00000275046		ENSG00000275046	ENSG00000275046	processed_pseudogene	processed_pseudogene					0	0					1_to_1	identical gene model		1	1	1	1	new_contig_added		Gap, Path Problem, GRC Housekeeping	Path Problem, Gap, GRC Housekeeping										0
PBMC	ENSG00000275048	BSNDP1	ENSG00000275048	ENSG00000275048	processed_pseudogene	processed_pseudogene					0	0			1	1	1_to_1	identical gene model		1	1	1	1					Low Mappability									0
PBMC	ENSG00000275052	PPP4R3B	ENSG00000275052	ENSG00000275052	protein_coding	protein_coding	12.268	12.179	7.605	7.535	1	1	-0.00537402	0.526444	0.979013	0.979354	1_to_1	exon_count_diff		4;2;15;6;16;17	15;17;16;2;4;3	6	6	new_contig_added, diff_parts_same_contig										0	EFO_0006336	0.26126	0
PBMC	ENSG00000275054			ENSG00000275054		misc_RNA						0					hg38_spec_gene				1		1	diff_parts_same_contig													0
PBMC	ENSG00000275055		ENSG00000275055	ENSG00000275055	lncRNA	lncRNA	5.615	5.55333	1.865	1.85	1	1	0.00222254	0.0106456	0.560317	0.560317	1_to_1	identical gene model		1	1	1	1	diff_parts_same_contig										0	EFO_0003758	0.0042669	0
PBMC	ENSG00000275056		ENSG00000275056	ENSG00000275056	lncRNA	lncRNA	8.284	8.208	7.63	7.56	1	1	0.00222253	0.0106456	0	0	1_to_1	identical gene model		1	1	1	1	diff_parts_same_contig													0
PBMC	ENSG00000275060	PPP1R26P3	ENSG00000275060	ENSG00000275060	unprocessed_pseudogene	unprocessed_pseudogene					0	0					1_to_1	identical gene model		1	1	1	1	diff_parts_same_contig		Gap, Path Problem, GRC Housekeeping, Localization Problem, Clone Problem	Gap, Path Problem, Clone Problem	High Signal Region	High Signal Region								0
PBMC	ENSG00000275061	SEPTIN7P15	ENSG00000275061	ENSG00000275061	unprocessed_pseudogene	unprocessed_pseudogene					0	0					1_to_1	identical gene model		2	2	1	1	diff_parts_same_contig		Gap	Gap										0
PBMC	ENSG00000275063			ENSG00000275063		protein_coding		25.18		25.18		0				0	hg38_spec_gene				2		1														0
PBMC	ENSG00000275064	PDE4DIPP5		ENSG00000275064		unprocessed_pseudogene						0					hg38_spec_gene				9		1	new_contig_added			Gap, Missing sequence, Clone Problem, Path Problem										0
PBMC	ENSG00000275066	SYNRG	ENSG00000275066	ENSG00000275066	protein_coding	protein_coding	31.277	31.034	27.45	27.255	1	1	0.00222206	0.0106456	0.800794	0.8008	1_to_1	identical gene model	0.999928	8;22;2;2;11;5;20;20;8;21;3;10;5;20;5;22	22;2;20;20;20;21;22;3;5;8;8;5;11;10;2;5	16	16	new_contig_added, diff_parts_same_contig		GRC Housekeeping, Variation	Variation, Gap, GRC Housekeeping							0	EFO_0004784	0.12692	0
PBMC	ENSG00000275067	MIR6825		ENSG00000275067		miRNA						0					hg38_spec_gene				1		1														0
PBMC	ENSG00000275068	U6		ENSG00000275068		snRNA						0					hg38_spec_gene				1		1				Localization Problem, Gap, GRC Housekeeping							0	EFO_0003839;EFO_0001073;Orphanet_2913	0.0014783	0
PBMC	ENSG00000275069			ENSG00000275069		misc_RNA						0					hg38_spec_gene				1		1	diff_parts_same_contig													0
PBMC	ENSG00000275070	Metazoa_SRP		ENSG00000275070		misc_RNA		9.28667		7.54		1				0	hg38_spec_gene				1		1	diff_parts_same_contig										0	MONDO_0100096	0.014156	0
PBMC	ENSG00000275071			ENSG00000275071		misc_RNA						0					hg38_spec_gene				1		1														0
PBMC	ENSG00000275072	SNORD50B		ENSG00000275072		snoRNA						0					hg38_spec_gene				1		1											0	EFO_0000616	0.0022175	0
PBMC	ENSG00000275074	NUDT18	ENSG00000275074	ENSG00000275074	protein_coding	protein_coding	5.15	5.12	5.05	5.02	1	1	-0.00614301	0.498548	0.926265	0.930317	1_to_1	exon_count_diff		6;5	2;3	2	2	diff_parts_same_contig, new_contig_added		Clone Problem	Clone Problem							0	EFO_0007800	0.11945	0
PBMC	ENSG00000275075		ENSG00000275075	ENSG00000275075	processed_pseudogene	processed_pseudogene					0	0					1_to_1	identical gene model		1	1	1	1	new_contig_added		GRC Housekeeping, Localization Problem, Missing sequence, Path Problem, Gap	Gap, Clone Problem, Path Problem	High Signal Region									0
PBMC	ENSG00000275078		ENSG00000275078	ENSG00000275078	unprocessed_pseudogene	unprocessed_pseudogene					0	0					1_to_1	identical gene model		1	1	1	1				GRC Housekeeping										0
PBMC	ENSG00000275084	SNORD91B	ENSG00000275084	ENSG00000275084	snoRNA	snoRNA					0	0					1_to_1	identical gene model		1	1	1	1	diff_parts_same_contig										0	EFO_0002517	0.0014783	0
PBMC	ENSG00000275088		ENSG00000275088	ENSG00000275088	lncRNA	lncRNA	0.404	0.4	0.43	0.42	1	1	0.00222255	0.0106456	0	0	1_to_1	identical gene model		1	1	1	1	diff_parts_same_contig										0	EFO_0000305	0.018361	0
PBMC	ENSG00000275090	RN7SL296P		ENSG00000275090		misc_RNA						0					hg38_spec_gene				1		1														0
PBMC	ENSG00000275091		ENSG00000275091	ENSG00000275091	lncRNA	lncRNA					0	0					1_to_1	identical gene model		1	1	1	1			Clone Problem	Clone Problem										0
PBMC	ENSG00000275092		ENSG00000275092	ENSG00000275092	lncRNA	lncRNA	4.94125	4.9075	3.77	3.735	1	1	0.00222255	0.0106456	0	0	1_to_1	identical gene model		1	1	1	1											0	EFO_0003060	0.02318	0
PBMC	ENSG00000275094		ENSG00000275094	ENSG00000275094	unprocessed_pseudogene	unprocessed_pseudogene					0	0					1_to_1	identical gene model		2	2	1	1	diff_parts_same_contig		Path Problem	Path Problem										0
PBMC	ENSG00000275097		ENSG00000275097	ENSG00000275097	lncRNA	lncRNA	2.95	2.93	2.95	2.93	0	0			0.980368	0.980368	1_to_1	identical gene model		1	1	1	1			GRC Housekeeping	GRC Housekeeping										0
PBMC	ENSG00000275101	MIR6766		ENSG00000275101		miRNA						0					hg38_spec_gene				1		1	diff_parts_same_contig										0	Orphanet_726	0.27286	0
PBMC	ENSG00000275103		ENSG00000275103	ENSG00000275103	unprocessed_pseudogene	unprocessed_pseudogene					0	0					1_to_1	identical gene model		3	3	1	1	diff_parts_same_contig			GRC Housekeeping										0
PBMC	ENSG00000275106		ENSG00000275106	ENSG00000275106	TEC	TEC	6.81857	6.77714	7.1	7.04	1	1	0.00222255	0.0106456	0	0	1_to_1	identical gene model		1	1	1	1	diff_parts_same_contig		Clone Problem, Variation	Clone Problem, Variation										0
PBMC	ENSG00000275107	MIR6782		ENSG00000275107		miRNA						0					hg38_spec_gene				1		1				GRC Housekeeping										0
PBMC	ENSG00000275108	U7		ENSG00000275108		snRNA						0					hg38_spec_gene				1		1											0	EFO_0000182	0.015522	0
PBMC	ENSG00000275109	MIR6504		ENSG00000275109		miRNA						0					hg38_spec_gene				1		1														0
PBMC	ENSG00000275110			ENSG00000275110		miRNA						0					hg38_spec_gene				1		1						High Signal Region					0	EFO_0000305	0.053784	0
PBMC	ENSG00000275111	ZNF2	ENSG00000275111	ENSG00000275111	protein_coding	protein_coding	0.794	0.792	0.64	0.64	1	1	0.00222255	0.0106456	0.975951	0.978623	1_to_1	exon_length_diff	0.983434	5;3;5;4;4	4;3;4;5;5	5	5	new_contig_added, diff_parts_same_contig		Variation, Path Problem	Variation, Path Problem							0	MONDO_0005180	0.042536	0
PBMC	ENSG00000275113	GAGE2E	ENSG00000205775	ENSG00000275113	protein_coding	protein_coding					0	0					1_to_1	exon_count_diff		5	4	1	1	new_contig_added		Path Problem, Gap, Missing sequence	Gap, Missing sequence, Path Problem	High Signal Region	High Signal Region					0	EFO_0000311	0.0036958	0
PBMC	ENSG00000275115		ENSG00000275115	ENSG00000275115	unprocessed_pseudogene	unprocessed_pseudogene					0	0					1_to_1	identical gene model		1	1	1	1														0
PBMC	ENSG00000275119		ENSG00000275119	ENSG00000275119	lncRNA	lncRNA					0	0					1_to_1	exon_count_diff		5	2	1	1	new_contig_added, diff_parts_same_contig		Variation, Unknown	Variation, Unknown										0
PBMC	ENSG00000275120		ENSG00000275120	ENSG00000275120	lncRNA	lncRNA	0.454	0.448	0.36	0.36	1	1	0.00222255	0.0106456	0.937685	0.937685	1_to_1	identical gene model		5;4	5;4	2	2	diff_parts_same_contig		Gap, GRC Housekeeping	Gap, GRC Housekeeping	High Signal Region									0
PBMC	ENSG00000275121		ENSG00000275121	ENSG00000275121	processed_pseudogene	processed_pseudogene					0	0					1_to_1	identical gene model		1	1	1	1	new_contig_added		Gap, Path Problem	Path Problem										0
PBMC	ENSG00000275126	H4C13	ENSG00000275126	ENSG00000275126	protein_coding	protein_coding					0	0					1_to_1	identical gene model		1	1	1	1			Variation								0	EFO_0005741	0.50396	0
PBMC	ENSG00000275127	SNORD116-22		ENSG00000275127		snoRNA						0					hg38_spec_gene				1		1				Gap, GRC Housekeeping										0
PBMC	ENSG00000275128	RN7SL203P		ENSG00000275128		misc_RNA						0				1	hg38_spec_gene				1		1														0
PBMC	ENSG00000275129		ENSG00000275129	ENSG00000275129	processed_pseudogene	processed_pseudogene					0	0					1_to_1	identical gene model		1	1	1	1	new_contig_added		Gap, Path Problem, Variation, Clone Problem, GRC Housekeeping	Gap, Clone Problem, Path Problem	High Signal Region									0
PBMC	ENSG00000275130		ENSG00000275130	ENSG00000275130	unprocessed_pseudogene	unprocessed_pseudogene					0	0					1_to_1	identical gene model		1	1	1	1														0
PBMC	ENSG00000275131	PDE4DIPP2	ENSG00000275131	ENSG00000275131	transcribed_unprocessed_pseudogene	transcribed_unprocessed_pseudogene	4.01	13.25	3.64	8.445	1	1	-5.74856	0.0106456	0.989373	0.626114	1_to_1	exon_count_diff		63;14;10	42;7;11	3	3	new_contig_added		Gap, Path Problem, Variation, Clone Problem, GRC Housekeeping	Gap, Variation, Clone Problem	High Signal Region									0
PBMC	ENSG00000275132	RN7SL663P		ENSG00000275132		misc_RNA		13.92		13.92		0				0	hg38_spec_gene				1		1														0
PBMC	ENSG00000275134			ENSG00000275134		misc_RNA						0					hg38_spec_gene				1		1											0	EFO_0005578	0.016937	0
PBMC	ENSG00000275138		ENSG00000275138	ENSG00000275138	processed_pseudogene	processed_pseudogene					0	0					1_to_1	identical gene model		1	1	1	1														0
PBMC	ENSG00000275139		ENSG00000275139	ENSG00000275139	lncRNA	lncRNA	0.2	0.2	0.2	0.2	0	0			0	0	1_to_1	identical gene model		1	1	1	1											0	EFO_0000305	0.013094	0
PBMC	ENSG00000275140	SEC22B3P	ENSG00000275140	ENSG00000275140	unprocessed_pseudogene	unprocessed_pseudogene	3.37	2.24	3.37	2.24	0	0			0.992206	0.964286	1_to_1	identical gene model		4	4	1	1	new_contig_added		Variation, Gap, Path Problem, Clone Problem, GRC Housekeeping	Gap, Missing sequence, Clone Problem	High Signal Region									0
PBMC	ENSG00000275141	MIR6888		ENSG00000275141		miRNA						0					hg38_spec_gene				1		1	diff_parts_same_contig			Path Problem										0
PBMC	ENSG00000275143	SCARNA16		ENSG00000275143		scaRNA						0				1	hg38_spec_gene				1		1				Localization Problem							0	EFO_1001254;EFO_0004238	0.0036958	0
PBMC	ENSG00000275144	SNX18P5	ENSG00000275144	ENSG00000275144	unprocessed_pseudogene	unprocessed_pseudogene					0	0					1_to_1	identical gene model		1	1	1	1	diff_parts_same_contig, new_contig_added		Gap, GRC Housekeeping, Path Problem	Gap, GRC Housekeeping	High Signal Region									0
PBMC	ENSG00000275146			ENSG00000275146		snoRNA						0					hg38_spec_gene				1		1														0
PBMC	ENSG00000275152	CCL16	ENSG00000275152	ENSG00000275152	protein_coding	protein_coding					0	0					1_to_1	identical gene model	0.999489	5;3;3	3;3;5	3	3	new_contig_added										0	EFO_0007937	0.21981	0
PBMC	ENSG00000275154	U3		ENSG00000275154		snoRNA						0					hg38_spec_gene				1		1														0
PBMC	ENSG00000275155		ENSG00000275155	ENSG00000275155	lncRNA	lncRNA	2.09333	2.07333	1.85	1.83	0	0	0.00222255	0.0106456	0	0	1_to_1	identical gene model		1	1	1	1	diff_parts_same_contig													0
PBMC	ENSG00000275157		ENSG00000275157	ENSG00000275157	unprocessed_pseudogene	unprocessed_pseudogene					0	0					1_to_1	identical gene model		1	1	1	1														0
PBMC	ENSG00000275158	TRBV12-5		ENSG00000275158		TR_V_gene		21.38		20.675		1				0	hg38_spec_gene				2		1	new_contig_added			Unknown										0
PBMC	ENSG00000275160	RPL7AP45	ENSG00000275160	ENSG00000275160	processed_pseudogene	processed_pseudogene		2.168		1.22	0	1			1	0.166667	1_to_1	exon_count_diff		4	1	1	1	diff_parts_same_contig		Gap, GRC Housekeeping	Gap, GRC Housekeeping	High Signal Region									0
PBMC	ENSG00000275161			ENSG00000275161		misc_RNA						0					hg38_spec_gene				1		1														0
PBMC	ENSG00000275162		ENSG00000275162	ENSG00000275162	lncRNA	lncRNA					0	0					1_to_1	identical gene model		2	2	1	1														0
PBMC	ENSG00000275163		ENSG00000275163	ENSG00000275163	protein_coding	protein_coding					0	0					1_to_1	identical gene model		5	5	1	1														0
PBMC	ENSG00000275166	MIR6814		ENSG00000275166		miRNA						0					hg38_spec_gene				1		1	diff_parts_same_contig													0
PBMC	ENSG00000275167	MIR6815		ENSG00000275167		miRNA						0					hg38_spec_gene				1		1				Variation										0
PBMC	ENSG00000275170	FRG2MP	ENSG00000275170	ENSG00000275170	processed_pseudogene	processed_pseudogene					0	0					1_to_1	identical gene model		4	4	1	1	diff_parts_same_contig, new_contig_added		Variation, GRC Housekeeping	Variation, GRC Housekeeping										0
PBMC	ENSG00000275173		ENSG00000275173	ENSG00000275173	lncRNA	lncRNA					0	0					1_to_1	identical gene model		3	3	1	1	new_contig_added		Variation, GRC Housekeeping	Variation, Gap, GRC Housekeeping										0
PBMC	ENSG00000275174	U6		ENSG00000275174		snRNA						0					hg38_spec_gene				1		1	new_contig_added			Path Problem, Gap, Variation, GRC Housekeeping		High Signal Region					0	EFO_0003839;EFO_0001073;Orphanet_2913	0.0014783	0
PBMC	ENSG00000275178		ENSG00000275178	ENSG00000275178	lncRNA	lncRNA	1.71	1.7	1.71	1.7	0	0			0	0	1_to_1	identical gene model		1	1	1	1											0	HP_0001636	0.0041055	0
PBMC	ENSG00000275180		ENSG00000275180	ENSG00000275180	lncRNA	lncRNA	16.8762	16.7362	14.325	14.24	1	1	0.00222256	0.0106456	0	0	1_to_1	identical gene model		1	1	1	1	diff_parts_same_contig										0	EFO_0001663	0.0047381	0
PBMC	ENSG00000275183	LENG9	ENSG00000275183	ENSG00000275183	protein_coding	protein_coding	4.939	5.194	5.05	4.95	1	1	-0.105513	0.104231	0.841612	0.832182	1_to_1	exon_length_diff	0.962757	1	1	1	1	new_contig_added		Variation, GRC Housekeeping	Variation, GRC Housekeeping							0	EFO_0004784	0.031085	0
PBMC	ENSG00000275185		ENSG00000275185	ENSG00000275185	lncRNA	lncRNA					0	0			1	1	1_to_1	identical gene model		1	1	1	1														0
PBMC	ENSG00000275186		ENSG00000275186	ENSG00000275186	lncRNA	lncRNA	4.385	4.355	4.385	4.355	0	0			0	0	1_to_1	identical gene model		2	2	1	1														0
PBMC	ENSG00000275191		ENSG00000275191	ENSG00000275191	lncRNA	lncRNA	2.82714	2.80286	2.16	2.14	1	1	0.00222255	0.0106456	0	0	1_to_1	identical gene model		1	1	1	1											0	EFO_0003060	0.017626	0
PBMC	ENSG00000275194	FAM9CP1	ENSG00000275194	ENSG00000275194	unprocessed_pseudogene	unprocessed_pseudogene					0	0					1_to_1	identical gene model		4	4	1	1														0
PBMC	ENSG00000275197		ENSG00000275197	ENSG00000275197	lncRNA	lncRNA					0	0					1_to_1	identical gene model		1	1	1	1	diff_parts_same_contig		Clone Problem	Clone Problem										0
PBMC	ENSG00000275198	LINC02960	ENSG00000275198	ENSG00000275198	lncRNA	lncRNA	0.735	0.73	0.7	0.695	1	1	0.00222255	0.0106456	0	0	1_to_1	identical gene model		1	1	1	1											0	EFO_0000198	0.001469	0
PBMC	ENSG00000275201		ENSG00000275201	ENSG00000275201	unprocessed_pseudogene	unprocessed_pseudogene					0	0					1_to_1	identical gene model		2	2	1	1														0
PBMC	ENSG00000275202		ENSG00000275202	ENSG00000275202	lncRNA	lncRNA	10.321	10.229	9.74	9.675	1	1	0.00222247	0.0106456	0	0	1_to_1	identical gene model		2	2	1	1			Variation	Variation							0	EFO_0004249	0.002981	0
PBMC	ENSG00000275206		ENSG00000275206	ENSG00000275206	unprocessed_pseudogene	unprocessed_pseudogene					0	0					1_to_1	identical gene model		1	1	1	1			Variation, GRC Housekeeping, Localization Problem	Variation										0
PBMC	ENSG00000275207	MIR6740		ENSG00000275207		miRNA						0					hg38_spec_gene				1		1														0
PBMC	ENSG00000275208	MIR6745		ENSG00000275208		miRNA						0					hg38_spec_gene				1		1														0
PBMC	ENSG00000275210		ENSG00000275210	ENSG00000275210	lncRNA	lncRNA	2.96625	2.76125	2.18	1.945	1	1	0.0707957	0.245788	0.443191	0.435628	1_to_1	exon_length_diff	0.991631	8	8	1	1	new_contig_added		Variation, GRC Housekeeping	Variation, GRC Housekeeping							0	EFO_0000384	0.0053333	0
PBMC	ENSG00000275212	LINC02826	ENSG00000275212	ENSG00000275212	lncRNA	lncRNA					0	0					1_to_1	identical gene model		3;3;10;8;8;6;3;7;7;8;6	3;10;3;8;7;8;6;8;6;7;3	11	11	diff_parts_same_contig										0	EFO_0000280	0.061103	0
PBMC	ENSG00000275213	Metazoa_SRP		ENSG00000275213		misc_RNA						0					hg38_spec_gene				1		1														0
PBMC	ENSG00000275215	RNA5-8SN3		ENSG00000275215		rRNA						0				1	hg38_spec_gene				1		1	new_contig_added			GRC Housekeeping, Localization Problem		High Signal Region								0
PBMC	ENSG00000275216		ENSG00000275216	ENSG00000275216	lncRNA	lncRNA	0.8	0.79	0.8	0.79	0	0			0	0	1_to_1	identical gene model		1;2	1;2	2	2	diff_parts_same_contig										0	EFO_0005842	0.033428	0
PBMC	ENSG00000275219	U2		ENSG00000275219		snRNA						0					hg38_spec_gene				1		1	new_contig_added			Gap, Clone Problem, Unknown, GRC Housekeeping		High Signal Region								0
PBMC	ENSG00000275221	H2AC15	ENSG00000275221	ENSG00000275221	protein_coding	protein_coding					0	0			1	1	1_to_1	identical gene model		1	1	1	1	diff_parts_same_contig		Variation								0	EFO_0000763;EFO_0005741	0.50304	0
PBMC	ENSG00000275222	Metazoa_SRP		ENSG00000275222		misc_RNA						0					hg38_spec_gene				1		1														0
PBMC	ENSG00000275223		ENSG00000275223	ENSG00000275223	lncRNA	lncRNA	1.46	1.45	1.46	1.45	0	0			0	0	1_to_1	identical gene model		1	1	1	1														0
PBMC	ENSG00000275226	LINC00547	ENSG00000275226	ENSG00000275226	lncRNA	lncRNA					0	0					1_to_1	identical gene model		5	5	1	1											0	EFO_0000305	0.011258	0
PBMC	ENSG00000275227			ENSG00000275227		misc_RNA						0					hg38_spec_gene				1		1											0	EFO_0000305	0.020728	0
PBMC	ENSG00000275228		ENSG00000275228	ENSG00000275228	lncRNA	lncRNA	4.58333	4.55	4.065	4.045	1	1	0.00222255	0.0106456	0	0	1_to_1	identical gene model		1	1	1	1	diff_parts_same_contig													0
PBMC	ENSG00000275229	RNU1-68P		ENSG00000275229		snRNA						0					hg38_spec_gene				1		1	new_contig_added													0
PBMC	ENSG00000275230	RN7SL544P		ENSG00000275230		misc_RNA						0					hg38_spec_gene				1		1				Gap, GRC Housekeeping		High Signal Region								0
PBMC	ENSG00000275231			ENSG00000275231		misc_RNA						0					hg38_spec_gene				1		1														0
PBMC	ENSG00000275232		ENSG00000275232	ENSG00000275232	lncRNA	lncRNA					0	0					1_to_1	identical gene model		5	5	1	1														0
PBMC	ENSG00000275234		ENSG00000275234	ENSG00000275234	lncRNA	lncRNA	6.70889	6.64111	2.65	2.62	1	1	0.00222253	0.0106456	0	0	1_to_1	identical gene model		1	1	1	1											0	EFO_0000729	0.013292	0
PBMC	ENSG00000275236		ENSG00000275236	ENSG00000275236	lncRNA	lncRNA	0.29	0.29	0.29	0.29	0	0			0	0	1_to_1	identical gene model		1	1	1	1	diff_parts_same_contig										0	MONDO_0018531	0.016157	0
PBMC	ENSG00000275238	MIR4734		ENSG00000275238		miRNA						0					hg38_spec_gene				1		1	diff_parts_same_contig			GRC Housekeeping										0
PBMC	ENSG00000275239	FAM242F		ENSG00000275239		lncRNA						0					hg38_spec_gene				3;4;2;2		4				Gap, GRC Housekeeping		Low Mappability								0
PBMC	ENSG00000275243	TRBV16		ENSG00000275243		TR_V_gene		9.88		9.88		0				0	hg38_spec_gene				2		1	new_contig_added			Unknown										0
PBMC	ENSG00000275248		ENSG00000275248	ENSG00000275248	lncRNA	lncRNA					0	0					1_to_1	identical gene model		1	1	1	1														0
PBMC	ENSG00000275249			ENSG00000275249		protein_coding						0					hg38_spec_gene				1		1														0
PBMC	ENSG00000275250		ENSG00000275250	ENSG00000275250	processed_pseudogene	processed_pseudogene					0	0					1_to_1	identical gene model		1	1	1	1			Variation, GRC Housekeeping, Localization Problem	Variation										0
PBMC	ENSG00000275254			ENSG00000275254		misc_RNA						0					hg38_spec_gene				1		1	diff_parts_same_contig													0
PBMC	ENSG00000275256	MRPS31P1	ENSG00000275256	ENSG00000275256	processed_pseudogene	processed_pseudogene					0	0					1_to_1	identical gene model		1	1	1	1														0
PBMC	ENSG00000275259	MIR6511A1		ENSG00000275259		miRNA						0					hg38_spec_gene				1		1				Unknown										0
PBMC	ENSG00000275263		ENSG00000275263	ENSG00000275263	lncRNA	lncRNA					0	0					1_to_1	identical gene model		1	1	1	1														0
PBMC	ENSG00000275265		ENSG00000275265	ENSG00000275265	lncRNA	lncRNA	5.91	5.86	5.91	5.86	0	0			0	0	1_to_1	identical gene model		1	1	1	1														0
PBMC	ENSG00000275266			ENSG00000275266		misc_RNA						0					hg38_spec_gene				1		1	diff_parts_same_contig			Clone Problem, GRC Housekeeping, Localization Problem										0
PBMC	ENSG00000275268	U7		ENSG00000275268		snRNA						0					hg38_spec_gene				1		1				Path Problem							0	EFO_0000182	0.015522	0
PBMC	ENSG00000275273	MIR6780A		ENSG00000275273		miRNA						0					hg38_spec_gene				1		1	diff_parts_same_contig			GRC Housekeeping										0
PBMC	ENSG00000275278		ENSG00000275278	ENSG00000275278	lncRNA	lncRNA					0	0					1_to_1	identical gene model		1	1	1	1	diff_parts_same_contig										0	EFO_1001056	0.0028663	0
PBMC	ENSG00000275285		ENSG00000275285	ENSG00000275285	lncRNA	lncRNA					0	0					1_to_1	identical gene model		2	2	1	1	new_contig_added		GRC Housekeeping	GRC Housekeeping										0
PBMC	ENSG00000275286		ENSG00000275286	ENSG00000275286	lncRNA	lncRNA					0	0					1_to_1	identical gene model		1	1	1	1														0
PBMC	ENSG00000275287	Metazoa_SRP		ENSG00000275287		misc_RNA						0					hg38_spec_gene				2		1	diff_parts_same_contig					High Signal Region					0	EFO_0000702	0.0035554	0
PBMC	ENSG00000275291	RNVU1-26		ENSG00000275291		snRNA						0					hg38_spec_gene				1		1	new_contig_added			Gap, Clone Problem, Path Problem										0
PBMC	ENSG00000275293	Metazoa_SRP		ENSG00000275293		misc_RNA						0					hg38_spec_gene				1		1				Clone Problem										0
PBMC	ENSG00000275294	LINC02340	ENSG00000275294	ENSG00000275294	lncRNA	lncRNA	2.22	2.2	2.04	2.03	0	0	0.00222255	0.0106456	0	0	1_to_1	identical gene model		5;5	5;5	2	2														0
PBMC	ENSG00000275295		ENSG00000275295	ENSG00000275295	processed_pseudogene	processed_pseudogene					0	0					1_to_1	identical gene model		2	2	1	1														0
PBMC	ENSG00000275296		ENSG00000275296	ENSG00000275296	processed_pseudogene	processed_pseudogene					0	0					1_to_1	identical gene model	0.996544	1	1	1	1	new_contig_added		Missing sequence, Gap, Path Problem, GRC Housekeeping	Missing sequence, Gap, Clone Problem, Path Problem										0
PBMC	ENSG00000275297		ENSG00000275297	ENSG00000275297	lncRNA	lncRNA					0	0				1	1_to_1	exon_count_diff		36;19	3;1	2	2	diff_parts_same_contig, new_contig_added		Gap, GRC Housekeeping, Path Problem	Gap, GRC Housekeeping		Low Mappability								0
PBMC	ENSG00000275302	CCL4	ENSG00000275302	ENSG00000275302	protein_coding	protein_coding	452.853	586.893	54.125	67.515	1	1	-0.293507	0.0473645	0.803315	0.779087	1_to_1	identical gene model	0.99729	1;3;2	3;2;1	3	3	new_contig_added										0	EFO_0007937	0.18126	0
PBMC	ENSG00000275305	RNA5SP528		ENSG00000275305		rRNA						0					hg38_spec_gene				1		1	new_contig_added			Gap										0
PBMC	ENSG00000275307			ENSG00000275307		misc_RNA						0				1	hg38_spec_gene				1		1	diff_parts_same_contig			Clone Problem										0
PBMC	ENSG00000275312		ENSG00000275312	ENSG00000275312	unprocessed_pseudogene	unprocessed_pseudogene					0	0					1_to_1	identical gene model		1	1	1	1			Variation	Variation, GRC Housekeeping										0
PBMC	ENSG00000275314		ENSG00000275314	ENSG00000275314	unprocessed_pseudogene	unprocessed_pseudogene					0	0					1_to_1	identical gene model		2	2	1	1	diff_parts_same_contig		Path Problem	Path Problem										0
PBMC	ENSG00000275315		ENSG00000275315	ENSG00000275315	unprocessed_pseudogene	unprocessed_pseudogene					0	0					1_to_1	identical gene model		1	1	1	1														0
PBMC	ENSG00000275318		ENSG00000275318	ENSG00000275318	unprocessed_pseudogene	unprocessed_pseudogene	8.41	8.36	8.26	8.19	1	1	0.00222255	0.0106456	0	0	1_to_1	identical gene model		1	1	1	1														0
PBMC	ENSG00000275319	Metazoa_SRP		ENSG00000275319		misc_RNA						0					hg38_spec_gene				1		1				Gap, Path Problem, Clone Problem		High Signal Region								0
PBMC	ENSG00000275320		ENSG00000275320	ENSG00000275320	processed_pseudogene	processed_pseudogene					0	0					1_to_1	identical gene model		4	4	1	1			Localization Problem, Gap											0
PBMC	ENSG00000275322		ENSG00000275322	ENSG00000275322	lncRNA	lncRNA					0	0					1_to_1	identical gene model		2	2	1	1											0	EFO_1001512	0.0020004	0
PBMC	ENSG00000275325	PDCD6IPP1	ENSG00000275325	ENSG00000275325	transcribed_unprocessed_pseudogene	transcribed_unprocessed_pseudogene	2.258	0.68	2.75	0.68	1	0			0.952421	0.99798	1_to_1	identical gene model	0.999106	3;7	7;3	2	2	diff_parts_same_contig		Path Problem, Missing sequence, GRC Housekeeping, Gap	GRC Housekeeping, Path Problem, Gap										0
PBMC	ENSG00000275327		ENSG00000275327	ENSG00000275327	lncRNA	lncRNA					0	0			1	1	1_to_1	identical gene model		1	1	1	1	diff_parts_same_contig													0
PBMC	ENSG00000275328	SPDYE19P		ENSG00000275328		unprocessed_pseudogene						0					hg38_spec_gene				6		1														0
PBMC	ENSG00000275329		ENSG00000275329	ENSG00000275329	lncRNA	lncRNA	1.16	1.152	0.9	0.89	1	1	0.00222255	0.0106456	0	0	1_to_1	identical gene model		1	1	1	1														0
PBMC	ENSG00000275332		ENSG00000275332	ENSG00000275332	lncRNA	lncRNA	6.255	5.92667	6.23	5.8	1	1	0.0409249	0.319706	0	0	1_to_1	exon_count_diff		4	1	1	1	diff_parts_same_contig		GRC Housekeeping	GRC Housekeeping										0
PBMC	ENSG00000275334	MIR5787		ENSG00000275334		miRNA						0					hg38_spec_gene				1		1	diff_parts_same_contig			Clone Problem										0
PBMC	ENSG00000275335	MIR8088		ENSG00000275335		miRNA						0					hg38_spec_gene				1		1	new_contig_added			Path Problem										0
PBMC	ENSG00000275337	RN7SL680P		ENSG00000275337		misc_RNA						0					hg38_spec_gene				1		1														0
PBMC	ENSG00000275339		ENSG00000275339	ENSG00000275339	processed_pseudogene	processed_pseudogene					0	0					1_to_1	identical gene model		1	1	1	1	diff_parts_same_contig													0
PBMC	ENSG00000275340	FGD5P1	ENSG00000275340	ENSG00000275340	transcribed_unprocessed_pseudogene	transcribed_unprocessed_pseudogene					0	0			1	1	1_to_1	exon_count_diff		17;6	2;3	2	2	new_contig_added, diff_parts_same_contig													0
PBMC	ENSG00000275342	PRAG1	ENSG00000275342	ENSG00000275342	protein_coding	protein_coding	0.35	0.346667	0.17	0.17	0	0	0.00222255	0.0106456	0.995502	0.995548	1_to_1	exon_length_diff	0.983552	6;5	6;5	2	2	diff_parts_same_contig, new_contig_added		Variation, Path Problem, GRC Housekeeping	Variation, Path Problem							0	EFO_0004747	0.42723	0
PBMC	ENSG00000275343		ENSG00000275343	ENSG00000275343	lncRNA	lncRNA	9	8.92	9	8.92	0	0			0	0	1_to_1	identical gene model		1	1	1	1	diff_parts_same_contig													0
PBMC	ENSG00000275344	MIR6503		ENSG00000275344		miRNA						0					hg38_spec_gene				1		1														0
PBMC	ENSG00000275345		ENSG00000275345	ENSG00000275345	lncRNA	lncRNA					0	0					1_to_1	identical gene model		1	1	1	1	diff_parts_same_contig													0
PBMC	ENSG00000275348		ENSG00000275348	ENSG00000275348	processed_pseudogene	processed_pseudogene					0	0					1_to_1	identical gene model		1	1	1	1														0
PBMC	ENSG00000275350		ENSG00000275350	ENSG00000275350	processed_pseudogene	processed_pseudogene					0	0					1_to_1	identical gene model		1	1	1	1			Clone Problem											0
PBMC	ENSG00000275355	Metazoa_SRP		ENSG00000275355		misc_RNA						0					hg38_spec_gene				1		1														0
PBMC	ENSG00000275356	LINC03043	ENSG00000275356	ENSG00000275356	lncRNA	lncRNA					0	0					1_to_1	identical gene model		4	4	1	1	diff_parts_same_contig										0	EFO_1000044	0.035857	0
PBMC	ENSG00000275358		ENSG00000275358	ENSG00000275358	lncRNA	lncRNA					0	0					1_to_1	identical gene model		1	1	1	1											0	EFO_0003758	0.0042282	0
PBMC	ENSG00000275359			ENSG00000275359		misc_RNA						0					hg38_spec_gene				1		1														0
PBMC	ENSG00000275360	MIR6868		ENSG00000275360		miRNA						0					hg38_spec_gene				1		1				Localization Problem										0
PBMC	ENSG00000275361		ENSG00000275361	ENSG00000275361	unprocessed_pseudogene	unprocessed_pseudogene					0	0					1_to_1	identical gene model		1	1	1	1	new_contig_added		Clone Problem	Clone Problem										0
PBMC	ENSG00000275362	Metazoa_SRP		ENSG00000275362		misc_RNA						0					hg38_spec_gene				1		1				Gap, Path Problem, Clone Problem		High Signal Region								0
PBMC	ENSG00000275363	MPHOSPH10P9	ENSG00000275363	ENSG00000275363	unprocessed_pseudogene	unprocessed_pseudogene					0	0					1_to_1	exon_count_diff		11	3	1	1	diff_parts_same_contig		Gap, GRC Housekeeping, Missing sequence, Path Problem	Gap, Variation, Path Problem, GRC Housekeeping	Low Mappability	High Signal Region								0
PBMC	ENSG00000275367		ENSG00000275367	ENSG00000275367	lncRNA	lncRNA	1.85778	1.83889	1.51	1.5	1	1	0.00222254	0.0106456	0.0222222	0.0222222	1_to_1	identical gene model		1	1	1	1											0	EFO_0000400	0.0059507	0
PBMC	ENSG00000275371		ENSG00000275371	ENSG00000275371	lncRNA	lncRNA	3.522	3.489	2.84	2.83	1	1	0.00222256	0.0106456	0	0	1_to_1	identical gene model		1	1	1	1			Variation	Variation							0	EFO_0005045	0.003037	0
PBMC	ENSG00000275372			ENSG00000275372		misc_RNA						0					hg38_spec_gene				1		1				Path Problem										0
PBMC	ENSG00000275373	MIR6124		ENSG00000275373		miRNA						0					hg38_spec_gene				1		1														0
PBMC	ENSG00000275374	GUSBP19	ENSG00000275374	ENSG00000275374	unprocessed_pseudogene	unprocessed_pseudogene	1.41	1.4	1.41	1.4	0	0			0	0	1_to_1	identical gene model		5	5	1	1														0
PBMC	ENSG00000275377	MIR1299		ENSG00000275377		miRNA						0					hg38_spec_gene				1		1	diff_parts_same_contig			Gap, GRC Housekeeping		High Signal Region					0	MONDO_0100096	0.011335	0
PBMC	ENSG00000275379	H3C11	ENSG00000275379	ENSG00000275379	protein_coding	protein_coding	1.96	1.95	1.96	1.95	0	0			0	0	1_to_1	identical gene model		1	1	1	1			Variation								0	EFO_0000763;EFO_0005741	0.50304	0
PBMC	ENSG00000275381		ENSG00000275381	ENSG00000275381	processed_pseudogene	processed_pseudogene					0	0					1_to_1	identical gene model		1	1	1	1	diff_parts_same_contig													0
PBMC	ENSG00000275383		ENSG00000275383	ENSG00000275383	lncRNA	lncRNA	0.502	0.5	0.53	0.53	1	1	0.00222255	0.0106456	0	0	1_to_1	identical gene model		1	1	1	1														0
PBMC	ENSG00000275385	CCL18	ENSG00000275385	ENSG00000275385	protein_coding	protein_coding					0	0					1_to_1	identical gene model	0.999531	3;2	3;2	2	2	new_contig_added										0	EFO_0007937	0.18471	0
PBMC	ENSG00000275386		ENSG00000275386	ENSG00000275386	unprocessed_pseudogene	unprocessed_pseudogene					0	0					1_to_1	identical gene model		1	1	1	1	diff_parts_same_contig			GRC Housekeeping										0
PBMC	ENSG00000275387		ENSG00000275387	ENSG00000275387	unprocessed_pseudogene	unprocessed_pseudogene					0	0					1_to_1	identical gene model		1	1	1	1			Gap											0
PBMC	ENSG00000275389		ENSG00000275389	ENSG00000275389	lncRNA	lncRNA	0.5	0.495	0.5	0.495	0	0			0	0	1_to_1	exon_count_diff		4	1	1	1	new_contig_added, diff_parts_same_contig													0
PBMC	ENSG00000275390		ENSG00000275390	ENSG00000275390	lncRNA	lncRNA					0	0					1_to_1	identical gene model		5;2	5;2	2	2	diff_parts_same_contig		Gap, Path Problem	Gap, GRC Housekeeping	High Signal Region	High Signal Region								0
PBMC	ENSG00000275391	MIR6770-3		ENSG00000275391		miRNA						0					hg38_spec_gene				1		1				Gap										0
PBMC	ENSG00000275392		ENSG00000275392	ENSG00000275392	lncRNA	lncRNA					0	0					1_to_1	identical gene model		1	1	1	1											0	MONDO_0100096	0.0049638	0
PBMC	ENSG00000275393		ENSG00000275393	ENSG00000275393	lncRNA	lncRNA	5.16	5.12	6.81	6.79	1	1	0.00222255	0.0106456	0	0	1_to_1	identical gene model		1	1	1	1	diff_parts_same_contig										0	MONDO_0100096	0.0098714	0
PBMC	ENSG00000275395	FCGBP	ENSG00000275395	ENSG00000275395	protein_coding	protein_coding	5.45556	5.32444	5.73	5.62	1	1	0.0133152	0.11365	0.397045	0.401053	1_to_1	exon_count_diff		2;31;14	28;11;2	3	3	diff_parts_same_contig, new_contig_added	yes	Unknown, Path Problem	Path Problem, Unknown							0	EFO_0007794	0.17074	0
PBMC	ENSG00000275400		ENSG00000275400	ENSG00000275400	processed_pseudogene	processed_pseudogene					0	0			1	1	1_to_1	identical gene model		1	1	1	1	diff_parts_same_contig													0
PBMC	ENSG00000275401		ENSG00000275401	ENSG00000275401	lncRNA	lncRNA	1.315	1.305	1.315	1.305	0	0			0	0	1_to_1	identical gene model		1	1	1	1	new_contig_added		GRC Housekeeping	GRC Housekeeping										0
PBMC	ENSG00000275405	U1		ENSG00000275405		snRNA						0				1	hg38_spec_gene				1		1														0
PBMC	ENSG00000275406		ENSG00000275406	ENSG00000275406	unprocessed_pseudogene	unprocessed_pseudogene					0	0					1_to_1	identical gene model		3	3	1	1	diff_parts_same_contig													0
PBMC	ENSG00000275409		ENSG00000275409	ENSG00000275409	lncRNA	lncRNA	5.46	5.41167	5.275	5.215	1	1	0.00222255	0.0106456	0	0	1_to_1	identical gene model		1	1	1	1														0
PBMC	ENSG00000275410	HNF1B	ENSG00000275410	ENSG00000275410	protein_coding	protein_coding					0	0			0	0	1_to_1	identical gene model	0.999645	7;8;8;9;2;6;9	9;9;7;8;8;2;6	7	7	new_contig_added		Variation, GRC Housekeeping	Variation, Gap, GRC Housekeeping			1	Renal cysts and diabetes syndrome;Type 2 diabetes mellitus;{Prostate cancer, hereditary, 11};{Renal cell carcinoma}	3;3;2;3	known_molec_cause;known_molec_cause;linakge_mapping;known_molec_cause	1	Orphanet_93111	0.84926	0
PBMC	ENSG00000275411	MIR6882		ENSG00000275411		miRNA						0					hg38_spec_gene				1		1	diff_parts_same_contig			Variation										0
PBMC	ENSG00000275413		ENSG00000275413	ENSG00000275413	lncRNA	lncRNA	32.442	32.064	10.61	10.51	1	1	0.00222253	0.0106456	0	0	1_to_1	identical gene model		1	1	1	1											0	EFO_0001663	0.0038376	0
PBMC	ENSG00000275414			ENSG00000275414		misc_RNA						0					hg38_spec_gene				1		1	diff_parts_same_contig			Path Problem										0
PBMC	ENSG00000275417		ENSG00000275417	ENSG00000275417	lncRNA	lncRNA					0	0					1_to_1	identical gene model		1	1	1	1	diff_parts_same_contig													0
PBMC	ENSG00000275418		ENSG00000275418	ENSG00000275418	lncRNA	lncRNA	13.6075	13.51	12.645	12.575	1	1	0.00222255	0.0106456	0	0	1_to_1	identical gene model		2	2	1	1														0
PBMC	ENSG00000275419		ENSG00000275419	ENSG00000275419	processed_pseudogene	processed_pseudogene					0	0					1_to_1	identical gene model		1	1	1	1														0
PBMC	ENSG00000275423	VN1R18P	ENSG00000275423	ENSG00000275423	processed_pseudogene	processed_pseudogene					0	0					1_to_1	identical gene model		1	1	1	1														0
PBMC	ENSG00000275426		ENSG00000275426	ENSG00000275426	lncRNA	lncRNA	6.168	6.116	3.06	3.04	1	1	0.00222255	0.0106456	0	0	1_to_1	identical gene model	0.998965	1	1	1	1	new_contig_added		Clone Problem, GRC Housekeeping, Localization Problem	Clone Problem										0
PBMC	ENSG00000275427		ENSG00000275427	ENSG00000275427	lncRNA	lncRNA					0	0					1_to_1	exon_count_diff		18	3	1	1	diff_parts_same_contig			GRC Housekeeping, Variation							0	EFO_1000044	0.034046	0
PBMC	ENSG00000275429	MIR6862-1		ENSG00000275429		miRNA						0					hg38_spec_gene				1		1				Clone Problem										0
PBMC	ENSG00000275431		ENSG00000275431	ENSG00000275431	lncRNA	lncRNA	0.685	0.685	0.685	0.685	0	0	0.00222255	0.0106456	0.25	0.25	1_to_1	identical gene model		2;2	2;2	2	2	new_contig_added										0	EFO_0000365	0.02318	0
PBMC	ENSG00000275432		ENSG00000275432	ENSG00000275432	processed_pseudogene	processed_pseudogene					0	0					1_to_1	identical gene model		1	1	1	1														0
PBMC	ENSG00000275437		ENSG00000275437	ENSG00000275437	lncRNA	lncRNA	1.00875	1.00375	0.77	0.77	1	1	0.00222255	0.0106456	0	0	1_to_1	identical gene model		1	1	1	1	diff_parts_same_contig										0	HP_0100806	0.0024526	0
PBMC	ENSG00000275438		ENSG00000275438	ENSG00000275438	lncRNA	lncRNA	4.465	4.435	4.465	4.435	0	0			0	0	1_to_1	identical gene model		1	1	1	1	diff_parts_same_contig													0
PBMC	ENSG00000275441		ENSG00000275441	ENSG00000275441	lncRNA	lncRNA	12.5667	12.455	9.675	9.615	1	1	0.00222254	0.0106456	0.0740741	0.0740741	1_to_1	identical gene model		1	1	1	1											0	HP_0100806	0.0095845	0
PBMC	ENSG00000275443		ENSG00000275443	ENSG00000275443	lncRNA	lncRNA					0	0					1_to_1	identical gene model		4;3	4;3	2	2	new_contig_added, diff_parts_same_contig													0
PBMC	ENSG00000275445		ENSG00000275445	ENSG00000275445	lncRNA	lncRNA	4.03	3.995	4.03	3.995	0	0			0	0	1_to_1	identical gene model		1	1	1	1	diff_parts_same_contig		Unknown, Path Problem	Unknown, Path Problem										0
PBMC	ENSG00000275448		ENSG00000275448	ENSG00000275448	processed_pseudogene	processed_pseudogene					0	0					1_to_1	identical gene model		1	1	1	1	diff_parts_same_contig													0
PBMC	ENSG00000275449	MIR6859-3		ENSG00000275449		miRNA						0					hg38_spec_gene				1		1	diff_parts_same_contig			Missing sequence		High Signal Region								0
PBMC	ENSG00000275450	PTGER4P2-CDK2AP2P2	ENSG00000275450	ENSG00000275450	lncRNA	lncRNA	0.5225	0.5175	0.44	0.435	1	1	0.00222255	0.0106456	0.125	0.125	1_to_1	identical gene model		3	3	1	1	diff_parts_same_contig, new_contig_added		Gap, GRC Housekeeping, Path Problem	Gap, GRC Housekeeping	High Signal Region	High Signal Region								0
PBMC	ENSG00000275451	MIR6085		ENSG00000275451		miRNA						0					hg38_spec_gene				1		1	diff_parts_same_contig													0
PBMC	ENSG00000275453	MIR548O2		ENSG00000275453		miRNA						0					hg38_spec_gene				1		1											0	MONDO_0004979	0.0038969	0
PBMC	ENSG00000275454		ENSG00000275454	ENSG00000275454	lncRNA	lncRNA	2.3075	2.29625	2.395	2.375	1	1	0.00222255	0.0106456	0.921475	0.921475	1_to_1	identical gene model		1	1	1	1	diff_parts_same_contig													0
PBMC	ENSG00000275455	MIR7852		ENSG00000275455		miRNA						0					hg38_spec_gene				1		1														0
PBMC	ENSG00000275457		ENSG00000275457	ENSG00000275457	lncRNA	lncRNA	8	7.92778	8.58	8.47	1	1	0.00222256	0.0106456	0	0	1_to_1	identical gene model		1	1	1	1														0
PBMC	ENSG00000275458	MIR6809		ENSG00000275458		miRNA						0					hg38_spec_gene				1		1											0	EFO_0005842	0.0028987	0
PBMC	ENSG00000275460	Metazoa_SRP		ENSG00000275460		misc_RNA						0					hg38_spec_gene				1		1	diff_parts_same_contig													0
PBMC	ENSG00000275461		ENSG00000275461	ENSG00000275461	unprocessed_pseudogene	unprocessed_pseudogene					0	0					1_to_1	identical gene model		1	1	1	1	diff_parts_same_contig													0
PBMC	ENSG00000275464		ENSG00000275464	ENSG00000275464	protein_coding	protein_coding	4.835	11.5356	2.815	9.76	1	1	-5.2457	0.0106456	0.99659	0.859901	1_to_1	identical gene model		21;6;2;6;3;3;5;5	21;6;2;6;3;3;5;5	8	8	new_contig_added		Path Problem, GRC Housekeeping	Path Problem, GRC Housekeeping		High Signal Region								0
PBMC	ENSG00000275465		ENSG00000275465	ENSG00000275465	lncRNA	lncRNA					0	0					1_to_1	identical gene model		3;3;2	2;3;3	3	3											0	EFO_1000044	0.042443	0
PBMC	ENSG00000275467		ENSG00000275467	ENSG00000275467	lncRNA	lncRNA					0	0					1_to_1	identical gene model		1	1	1	1														0
PBMC	ENSG00000275468		ENSG00000275468	ENSG00000275468	processed_pseudogene	processed_pseudogene					0	0					1_to_1	identical gene model		1	1	1	1														0
PBMC	ENSG00000275469	MIR6130		ENSG00000275469		miRNA						0					hg38_spec_gene				1		1	diff_parts_same_contig													0
PBMC	ENSG00000275475	IGHV3-54	ENSG00000275475	ENSG00000275475	IG_V_pseudogene	IG_V_pseudogene					0	0					1_to_1	exon_count_diff		10	2	1	1	new_contig_added		Path Problem, Variation, GRC Housekeeping, Localization Problem	Variation, Path Problem										0
PBMC	ENSG00000275476		ENSG00000275476	ENSG00000275476	lncRNA	lncRNA	10.525	10.4333	11.7	11.615	1	1	0.00222255	0.0106456	0	0	1_to_1	identical gene model		1	1	1	1											0	EFO_0003060	0.028975	0
PBMC	ENSG00000275479		ENSG00000275479	ENSG00000275479	lncRNA	lncRNA					0	0					1_to_1	identical gene model		1	1	1	1			Clone Problem	Clone Problem, Localization Problem										0
PBMC	ENSG00000275480		ENSG00000275480	ENSG00000275480	unprocessed_pseudogene	unprocessed_pseudogene					0	0					1_to_1	identical gene model		2	2	1	1	diff_parts_same_contig, new_contig_added													0
PBMC	ENSG00000275481		ENSG00000275481	ENSG00000275481	lncRNA	lncRNA	0.754	0.75	0.75	0.75	1	1	0.00222255	0.0106456	0	0	1_to_1	identical gene model		1	1	1	1	diff_parts_same_contig										0	EFO_0000305	0.056155	0
PBMC	ENSG00000275484		ENSG00000275484	ENSG00000275484	lncRNA	lncRNA	2.3125	2.2925	2.405	2.38	1	1	0.00222255	0.0106456	0	0	1_to_1	identical gene model		1	1	1	1	diff_parts_same_contig										0	EFO_0000198	0.006507	0
PBMC	ENSG00000275485		ENSG00000275485	ENSG00000275485	lncRNA	lncRNA	28.08	27.73	28.08	27.73	0	0			0	0	1_to_1	identical gene model		1	1	1	1														0
PBMC	ENSG00000275488		ENSG00000275488	ENSG00000275488	processed_pseudogene	processed_pseudogene					0	0					1_to_1	identical gene model		2	2	1	1														0
PBMC	ENSG00000275489	C17orf98	ENSG00000275489	ENSG00000275489	protein_coding	protein_coding	1.82	1.82	1.82	1.82	0	0			0	0	1_to_1	identical gene model		3	3	1	1	diff_parts_same_contig, new_contig_added		GRC Housekeeping	GRC Housekeeping							0	EFO_0004980	0.045567	0
PBMC	ENSG00000275490		ENSG00000275490	ENSG00000275490	unprocessed_pseudogene	unprocessed_pseudogene					0	0					1_to_1	identical gene model		1	1	1	1	diff_parts_same_contig		Path Problem, Gap, GRC Housekeeping, Missing sequence, Localization Problem	GRC Housekeeping, Path Problem, Gap	High Signal Region	High Signal Region								0
PBMC	ENSG00000275491	LINC01730	ENSG00000275491	ENSG00000275491	lncRNA	lncRNA	24.991	24.749	20.575	20.405	1	1	0.00222252	0.0106456	0.0184376	0.0184376	1_to_1	identical gene model		4	4	1	1											0	MONDO_0018531	0.016184	0
PBMC	ENSG00000275493		ENSG00000275493	ENSG00000275493	protein_coding	protein_coding					0	0					1_to_1	exon_length_diff	0.973684	1	1	1	1	new_contig_added		Gap, GRC Housekeeping, Path Problem	Gap, Path Problem	High Signal Region	High Signal Region								0
PBMC	ENSG00000275494		ENSG00000275494	ENSG00000275494	lncRNA	lncRNA	10.114	10.023	6.835	6.775	1	1	0.00222253	0.0106456	0	0	1_to_1	identical gene model		1	1	1	1											0	HP_0012864	0.0096274	0
PBMC	ENSG00000275496			ENSG00000275496		lncRNA						0				1	hg38_spec_gene				4;3;2;2		4	new_contig_added			GRC Housekeeping		High Signal Region								0
PBMC	ENSG00000275497		ENSG00000275497	ENSG00000275497	unprocessed_pseudogene	unprocessed_pseudogene					0	0					1_to_1	identical gene model		2	2	1	1	diff_parts_same_contig		Variation, Path Problem	Variation, Path Problem										0
PBMC	ENSG00000275502			ENSG00000275502		misc_RNA						0					hg38_spec_gene				1		1														0
PBMC	ENSG00000275503		ENSG00000275503	ENSG00000275503	processed_pseudogene	processed_pseudogene					0	0					1_to_1	identical gene model		1	1	1	1			GRC Housekeeping, Localization Problem											0
PBMC	ENSG00000275504	U7		ENSG00000275504		snRNA						0					hg38_spec_gene				1		1											0	EFO_0000182	0.015522	0
PBMC	ENSG00000275506	H3P25	ENSG00000275506	ENSG00000275506	processed_pseudogene	processed_pseudogene					0	0					1_to_1	identical gene model		1	1	1	1	diff_parts_same_contig													0
PBMC	ENSG00000275508		ENSG00000275508	ENSG00000275508	processed_pseudogene	processed_pseudogene					0	0					1_to_1	identical gene model		2	2	1	1	new_contig_added		Path Problem	Path Problem										0
PBMC	ENSG00000275512		ENSG00000275512	ENSG00000275512	lncRNA	lncRNA					0	0					1_to_1	identical gene model		1	1	1	1											0	EFO_0001075	0.018101	0
PBMC	ENSG00000275515		ENSG00000275515	ENSG00000275515	processed_pseudogene	processed_pseudogene					0	0					1_to_1	identical gene model		1	1	1	1	diff_parts_same_contig													0
PBMC	ENSG00000275516		ENSG00000275516	ENSG00000275516	lncRNA	lncRNA					0	0					1_to_1	identical gene model		1	1	1	1	diff_parts_same_contig			Localization Problem										0
PBMC	ENSG00000275518	MIR6718		ENSG00000275518		miRNA						0					hg38_spec_gene				1		1														0
PBMC	ENSG00000275519	MIR6804		ENSG00000275519		miRNA						0					hg38_spec_gene				1		1	diff_parts_same_contig			Variation										0
PBMC	ENSG00000275520	FAM236A	ENSG00000275520	ENSG00000275520	protein_coding	protein_coding					0	0					1_to_1	identical gene model		3;3	3;3	2	2	new_contig_added		Path Problem, Gap	Path Problem		High Signal Region								0
PBMC	ENSG00000275523	MIR6508		ENSG00000275523		miRNA						0					hg38_spec_gene				1		1														0
PBMC	ENSG00000275524	SNORD115-26		ENSG00000275524		snoRNA						0					hg38_spec_gene				1		1				Gap, GRC Housekeeping										0
PBMC	ENSG00000275527		ENSG00000275527	ENSG00000275527	lncRNA	lncRNA					0	0			1	1	1_to_1	identical gene model		1	1	1	1	diff_parts_same_contig													0
PBMC	ENSG00000275529	SNORD116-4		ENSG00000275529		snoRNA						0					hg38_spec_gene				1		1				Gap, GRC Housekeeping										0
PBMC	ENSG00000275532		ENSG00000275532	ENSG00000275532	lncRNA	lncRNA	5.01	4.97	5.01	4.97	0	0			0.75	0.75	1_to_1	identical gene model		2	2	1	1	new_contig_added, diff_parts_same_contig		GRC Housekeeping	GRC Housekeeping										0
PBMC	ENSG00000275538	RNVU1-19		ENSG00000275538		snRNA						0					hg38_spec_gene				1		1	new_contig_added			Gap, Clone Problem										0
PBMC	ENSG00000275540		ENSG00000275540	ENSG00000275540	unprocessed_pseudogene	unprocessed_pseudogene					0	0					1_to_1	identical gene model		13	13	1	1														0
PBMC	ENSG00000275547		ENSG00000275547	ENSG00000275547	unprocessed_pseudogene	unprocessed_pseudogene					0	0					1_to_1	identical gene model		1	1	1	1	diff_parts_same_contig													0
PBMC	ENSG00000275549	STPG3-AS1	ENSG00000275549	ENSG00000275549	lncRNA	lncRNA	2.516	2.492	1.75	1.74	1	1	0.00222255	0.0106456	0.0333333	0.0333333	1_to_1	identical gene model		4	4	1	1	diff_parts_same_contig										0	MONDO_0100096	0.0057894	0
PBMC	ENSG00000275550		ENSG00000275550	ENSG00000275550	processed_pseudogene	processed_pseudogene					0	0					1_to_1	identical gene model		1	1	1	1	diff_parts_same_contig		Variation, GRC Housekeeping	GRC Housekeeping										0
PBMC	ENSG00000275552		ENSG00000275552	ENSG00000275552	lncRNA	lncRNA	0.635	0.63	0.635	0.63	0	0			0	0	1_to_1	exon_count_diff		8	2	1	1	new_contig_added, diff_parts_same_contig													0
PBMC	ENSG00000275553	ELOA3CP	ENSG00000275553	ENSG00000275553	protein_coding	protein_coding					0	0					1_to_1	exon_length_diff	0.781359	1;1	1;1	2	2	diff_parts_same_contig		Gap	Gap	High Signal Region	High Signal Region					0	EFO_0004784	0.046678	0
PBMC	ENSG00000275557		ENSG00000275557	ENSG00000275557	lncRNA	lncRNA					0	0			1	1	1_to_1	exon_count_diff		7	4	1	1	new_contig_added		Gap, Missing sequence, Path Problem, GRC Housekeeping	Gap							0	EFO_0003929	0.0010486	0
PBMC	ENSG00000275558	RN7SKP175		ENSG00000275558		misc_RNA						0				1	hg38_spec_gene				1		1														0
PBMC	ENSG00000275559			ENSG00000275559		misc_RNA						0					hg38_spec_gene				1		1	diff_parts_same_contig													0
PBMC	ENSG00000275560		ENSG00000275560	ENSG00000275560	lncRNA	lncRNA	27.546	27.335	22.87	22.725	1	1	0.00222248	0.0106456	0	0	1_to_1	identical gene model		1	1	1	1														0
PBMC	ENSG00000275562	SEPTIN7P12	ENSG00000275562	ENSG00000275562	unprocessed_pseudogene	unprocessed_pseudogene					0	0					1_to_1	identical gene model		4	4	1	1			GRC Housekeeping, Path Problem, Gap	GRC Housekeeping, Gap										0
PBMC	ENSG00000275563		ENSG00000275563	ENSG00000275563	lncRNA	lncRNA		0.62		0.62	0	0				0	1_to_1	exon_count_diff		5	2	1	1	diff_parts_same_contig		Gap	Gap, Path Problem	High Signal Region	High Signal Region								0
PBMC	ENSG00000275567		ENSG00000275567	ENSG00000275567	lncRNA	lncRNA					0	0					1_to_1	identical gene model		1	1	1	1	diff_parts_same_contig		Variation	Variation										0
PBMC	ENSG00000275569		ENSG00000275569	ENSG00000275569	lncRNA	lncRNA	4.2575	4.2225	2.755	2.745	1	1	0.00222255	0.0106456	0	0	1_to_1	identical gene model		1	1	1	1											0	EFO_0007185	0.0015928	0
PBMC	ENSG00000275572	GRIFIN	ENSG00000275572	ENSG00000275572	protein_coding	protein_coding					0	0					1_to_1	exon_count_diff		3;8	5;3	2	2	new_contig_added, diff_parts_same_contig		Clone Problem	Clone Problem							0	EFO_0007986	0.241	0
PBMC	ENSG00000275576		ENSG00000275576	ENSG00000275576	lncRNA	lncRNA	5.01	4.98667	3.2	3.17	0	0	0.00222255	0.0106456	0	0	1_to_1	identical gene model		1	1	1	1	new_contig_added										0	EFO_0003060	0.013085	0
PBMC	ENSG00000275580		ENSG00000275580	ENSG00000275580	lncRNA	lncRNA	7.86889	7.80778	8.17	8.09	1	1	0.00222255	0.0106456	0	0	1_to_1	identical gene model		1	1	1	1											0	EFO_0000178	0.0038226	0
PBMC	ENSG00000275582		ENSG00000275582	ENSG00000275582	lncRNA	lncRNA	6.745	6.7025	5.35	5.31	1	1	0.00222256	0.0106456	0	0	1_to_1	identical gene model		2	2	1	1														0
PBMC	ENSG00000275585	PDE4DIPP4	ENSG00000275585	ENSG00000275585	transcribed_unprocessed_pseudogene	transcribed_unprocessed_pseudogene					0	0			1		1_to_1	exon_length_diff	0.992769	3;5	3;5	2	2	new_contig_added		Missing sequence, Path Problem, Gap, GRC Housekeeping	Missing sequence, Gap, Clone Problem, Path Problem										0
PBMC	ENSG00000275586	Metazoa_SRP		ENSG00000275586		misc_RNA						0					hg38_spec_gene				1		1														0
PBMC	ENSG00000275588	RN7SL341P		ENSG00000275588		misc_RNA						0					hg38_spec_gene				1		1														0
PBMC	ENSG00000275589			ENSG00000275589		misc_RNA						0					hg38_spec_gene				1		1														0
PBMC	ENSG00000275591	XKR5	ENSG00000275591	ENSG00000275591	protein_coding	protein_coding					0	0					1_to_1	exon_count_diff		10;8	7;8	2	2	diff_parts_same_contig, new_contig_added		Clone Problem, Variation	Clone Problem, Variation							0	EFO_0004535	0.29812	0
PBMC	ENSG00000275592	VN1R7P	ENSG00000275592	ENSG00000275592	processed_pseudogene	processed_pseudogene					0	0					1_to_1	identical gene model		2	2	1	1	diff_parts_same_contig, new_contig_added		Gap, Missing sequence, Clone Problem, GRC Housekeeping	Gap, GRC Housekeeping, Localization Problem	High Signal Region	High Signal Region								0
PBMC	ENSG00000275597	ANAPC1P5	ENSG00000275597	ENSG00000275597	unprocessed_pseudogene	unprocessed_pseudogene					0	0					1_to_1	identical gene model		5	5	1	1			Path Problem	Path Problem, Gap	High Signal Region									0
PBMC	ENSG00000275598		ENSG00000275598	ENSG00000275598	processed_pseudogene	processed_pseudogene					0	0					1_to_1	identical gene model		2	2	1	1														0
PBMC	ENSG00000275601		ENSG00000275601	ENSG00000275601	lncRNA	lncRNA	7.41667	7.34667	5.13	5.1	1	1	0.00222255	0.0106456	0	0	1_to_1	identical gene model		1	1	1	1											0	EFO_0000186	0.0027799	0
PBMC	ENSG00000275607		ENSG00000275607	ENSG00000275607	processed_pseudogene	processed_pseudogene					0	0					1_to_1	identical gene model		1	1	1	1														0
PBMC	ENSG00000275609		ENSG00000275609	ENSG00000275609	processed_pseudogene	processed_pseudogene					0	0					1_to_1	identical gene model		1	1	1	1	new_contig_added		Clone Problem	Clone Problem										0
PBMC	ENSG00000275610	DUX4L21		ENSG00000275610		unprocessed_pseudogene						0					hg38_spec_gene				1		1	diff_parts_same_contig			Gap, Missing sequence, Path Problem		High Signal Region								0
PBMC	ENSG00000275612		ENSG00000275612	ENSG00000275612	lncRNA	lncRNA					0	0					1_to_1	identical gene model		1	1	1	1	diff_parts_same_contig		Clone Problem, Variation	Clone Problem, Variation							0	MONDO_0100096	0.043906	0
PBMC	ENSG00000275613		ENSG00000275613	ENSG00000275613	lncRNA	lncRNA	0.4425	0.51	0.465	0.545	1	1	-0.0463201	0.36736	0.333333	0.333333	1_to_1	identical gene model	0.999079	3;3	3;3	2	2	new_contig_added		GRC Housekeeping, Variation	Variation, Gap, GRC Housekeeping							0	EFO_0005044	0.0027892	0
PBMC	ENSG00000275616	U2		ENSG00000275616		snRNA						0					hg38_spec_gene				1		1	new_contig_added			Gap, Clone Problem, Unknown, GRC Housekeeping		High Signal Region								0
PBMC	ENSG00000275620	FLJ16779	ENSG00000275620	ENSG00000275620	lncRNA	lncRNA					0	0					1_to_1	identical gene model		1	1	1	1	diff_parts_same_contig		Clone Problem	Clone Problem							0	EFO_0003060	0.021007	0
PBMC	ENSG00000275625			ENSG00000275625		misc_RNA						0					hg38_spec_gene				1		1	diff_parts_same_contig													0
PBMC	ENSG00000275628		ENSG00000275628	ENSG00000275628	transcribed_processed_pseudogene	transcribed_processed_pseudogene					0	0					1_to_1	identical gene model		2;1	2;1	2	2	diff_parts_same_contig		Gap, GRC Housekeeping	Gap, GRC Housekeeping	High Signal Region	High Signal Region								0
PBMC	ENSG00000275630		ENSG00000275630	ENSG00000275630	lncRNA	lncRNA					0	0					1_to_1	identical gene model		2	2	1	1														0
PBMC	ENSG00000275631	U1		ENSG00000275631		snRNA						0					hg38_spec_gene				1		1	new_contig_added			GRC Housekeeping, Gap, Missing sequence, Localization Problem		High Signal Region					0	EFO_0002690	0.010981	0
PBMC	ENSG00000275632		ENSG00000275632	ENSG00000275632	lncRNA	lncRNA	12.715	12.6067	9.905	9.855	1	1	0.00222254	0.0106456	0	0	1_to_1	identical gene model		1	1	1	1	diff_parts_same_contig													0
PBMC	ENSG00000275634			ENSG00000275634		misc_RNA						0					hg38_spec_gene				1		1														0
PBMC	ENSG00000275635	U7		ENSG00000275635		snRNA						0					hg38_spec_gene				1		1	diff_parts_same_contig			Clone Problem							0	EFO_0000182	0.015522	0
PBMC	ENSG00000275636		ENSG00000275636	ENSG00000275636	lncRNA	lncRNA					0	0					1_to_1	identical gene model		1	1	1	1	diff_parts_same_contig										0	EFO_0000519	0.018371	0
PBMC	ENSG00000275638		ENSG00000275638	ENSG00000275638	lncRNA	lncRNA					0	0			1	1	1_to_1	identical gene model		1	1	1	1														0
PBMC	ENSG00000275640	MIR6793		ENSG00000275640		miRNA						0					hg38_spec_gene				1		1											0	MONDO_0011674	0.010523	0
PBMC	ENSG00000275642	Metazoa_SRP		ENSG00000275642		misc_RNA						0					hg38_spec_gene				1		1	diff_parts_same_contig													0
PBMC	ENSG00000275643	RBM22P6	ENSG00000275643	ENSG00000275643	processed_pseudogene	processed_pseudogene					0	0					1_to_1	identical gene model		1	1	1	1	hg19_errors_corrected, new_contig_added		Path Problem, Gap	Path Problem		High Signal Region								0
PBMC	ENSG00000275645		ENSG00000275645	ENSG00000275645	lncRNA	lncRNA	7.9425	7.88625	6.31	6.255	1	1	0.00222255	0.0106456	0	0	1_to_1	identical gene model		1	1	1	1	diff_parts_same_contig													0
PBMC	ENSG00000275646			ENSG00000275646		misc_RNA						0					hg38_spec_gene				1		1	diff_parts_same_contig			Clone Problem										0
PBMC	ENSG00000275647		ENSG00000275647	ENSG00000275647	processed_pseudogene	processed_pseudogene					0	0					1_to_1	identical gene model		1	1	1	1														0
PBMC	ENSG00000275649			ENSG00000275649		lncRNA						0					hg38_spec_gene				4		1	diff_parts_same_contig			Missing sequence, Gap, GRC Housekeeping										0
PBMC	ENSG00000275651	MIR6851		ENSG00000275651		miRNA						0					hg38_spec_gene				1		1														0
PBMC	ENSG00000275652	MIR6796		ENSG00000275652		miRNA						0					hg38_spec_gene				1		1	diff_parts_same_contig													0
PBMC	ENSG00000275654		ENSG00000275654	ENSG00000275654	unprocessed_pseudogene	unprocessed_pseudogene					0	0			1	1	1_to_1	identical gene model		2	2	1	1			Clone Problem	Clone Problem										0
PBMC	ENSG00000275655	RN7SL313P		ENSG00000275655		misc_RNA						0					hg38_spec_gene				1		1				Path Problem										0
PBMC	ENSG00000275656			ENSG00000275656		misc_RNA						0					hg38_spec_gene				1		1				Clone Problem										0
PBMC	ENSG00000275661			ENSG00000275661		misc_RNA						0					hg38_spec_gene				1		1														0
PBMC	ENSG00000275662	SNORD112		ENSG00000275662		snoRNA						0					hg38_spec_gene				1		1											0	EFO_0000224	0.0047507	0
PBMC	ENSG00000275663	H4C7	ENSG00000275663	ENSG00000275663	protein_coding	protein_coding					0	0					1_to_1	identical gene model		1	1	1	1											0	EFO_0006332	0.073063	0
PBMC	ENSG00000275665		ENSG00000275665	ENSG00000275665	lncRNA	lncRNA					0	0			1	1	1_to_1	identical gene model		5	5	1	1	diff_parts_same_contig, new_contig_added		GRC Housekeeping	GRC Housekeeping										0
PBMC	ENSG00000275666			ENSG00000275666		misc_RNA						0					hg38_spec_gene				1		1	diff_parts_same_contig													0
PBMC	ENSG00000275667	MIR6839		ENSG00000275667		miRNA						0					hg38_spec_gene				1		1														0
PBMC	ENSG00000275669	MIR6744		ENSG00000275669		miRNA						0					hg38_spec_gene				1		1														0
PBMC	ENSG00000275670	MIR8076		ENSG00000275670		miRNA						0					hg38_spec_gene				1		1														0
PBMC	ENSG00000275672		ENSG00000275672	ENSG00000275672	lncRNA	lncRNA					0	0			1	1	1_to_1	identical gene model		1	1	1	1											0	EFO_0000384	0.0072521	0
PBMC	ENSG00000275674		ENSG00000275674	ENSG00000275674	protein_coding	protein_coding					0	0					1_to_1	identical gene model		4	4	1	1	new_contig_added, diff_parts_same_contig													0
PBMC	ENSG00000275675		ENSG00000275675	ENSG00000275675	unprocessed_pseudogene	unprocessed_pseudogene					0	0					1_to_1	identical gene model		1	1	1	1				GRC Housekeeping										0
PBMC	ENSG00000275676		ENSG00000275676	ENSG00000275676	lncRNA	lncRNA					0	0					1_to_1	exon_count_diff		37	2	1	1	diff_parts_same_contig, new_contig_added		Gap, GRC Housekeeping, Path Problem	Gap, GRC Housekeeping		High Signal Region								0
PBMC	ENSG00000275678		ENSG00000275678	ENSG00000275678	lncRNA	lncRNA	0.28	0.27	0.28	0.27	0	0			0	0	1_to_1	identical gene model		1	1	1	1			Clone Problem											0
PBMC	ENSG00000275680	Metazoa_SRP		ENSG00000275680		misc_RNA						0					hg38_spec_gene				1		1				GRC Housekeeping, Gap							0	EFO_1000044	0.035494	0
PBMC	ENSG00000275681		ENSG00000275681	ENSG00000275681	unprocessed_pseudogene	unprocessed_pseudogene					0	0					1_to_1	identical gene model		1	1	1	1	diff_parts_same_contig													0
PBMC	ENSG00000275688	CCL15-CCL14	ENSG00000275688	ENSG00000275688	protein_coding	protein_coding					0	0					1_to_1	exon_count_diff		8;10	8;7	2	2	new_contig_added										0	EFO_0007937	0.21622	0
PBMC	ENSG00000275689			ENSG00000275689		misc_RNA						0					hg38_spec_gene				1		1														0
PBMC	ENSG00000275691	MT1IP		ENSG00000275691		transcribed_unprocessed_pseudogene						0					hg38_spec_gene				3;3		2											0	EFO_0000220	0.020696	0
PBMC	ENSG00000275692	MIR6724-4		ENSG00000275692		miRNA						0					hg38_spec_gene				1		1	new_contig_added			GRC Housekeeping, Localization Problem		High Signal Region								0
PBMC	ENSG00000275693			ENSG00000275693		misc_RNA						0					hg38_spec_gene				1		1											0	EFO_0008510	0.0062529	0
PBMC	ENSG00000275695	UBE2Q2P6	ENSG00000275695	ENSG00000275695	transcribed_unprocessed_pseudogene	transcribed_unprocessed_pseudogene					0	0					1_to_1	exon_count_diff		5;6	2;3	2	2	new_contig_added		Variation, Unknown, GRC Housekeeping, Gap	Unknown, GRC Housekeeping	High Signal Region	High Signal Region								0
PBMC	ENSG00000275696	Metazoa_SRP		ENSG00000275696		misc_RNA						0					hg38_spec_gene				1		1														0
PBMC	ENSG00000275700	AATF	ENSG00000275700	ENSG00000275700	protein_coding	protein_coding	105.125	104.283	105.82	105.2	1	1	0.00222228	0.0106456	0.607889	0.607889	1_to_1	identical gene model		5;5;1;2;3;4;2;12;2	12;5;5;4;3;2;2;2;1	9	9	new_contig_added		GRC Housekeeping, Variation	Variation, Gap, GRC Housekeeping							0	EFO_0004865	0.20564	0
PBMC	ENSG00000275703		ENSG00000275703	ENSG00000275703	lncRNA	lncRNA	7.53333	7.47333	6.105	6.05	1	1	0.00222255	0.0106456	0	0	1_to_1	identical gene model		1	1	1	1	diff_parts_same_contig		Variation, Clone Problem	Variation, Clone Problem										0
PBMC	ENSG00000275709		ENSG00000275709	ENSG00000275709	lncRNA	lncRNA	7.46375	7.38875	6.03	5.965	1	1	0.00222255	0.0106456	0	0	1_to_1	identical gene model		1	1	1	1											0	MONDO_0100096	0.0086658	0
PBMC	ENSG00000275710		ENSG00000275710	ENSG00000275710	lncRNA	lncRNA					0	0					1_to_1	identical gene model		1	1	1	1	diff_parts_same_contig		GRC Housekeeping, Path Problem, Gap	GRC Housekeeping, Gap										0
PBMC	ENSG00000275711	MIR6795		ENSG00000275711		miRNA						0					hg38_spec_gene				1		1											0	Orphanet_2789	0.0073916	0
PBMC	ENSG00000275713	H2BC9	ENSG00000275713	ENSG00000275713	protein_coding	protein_coding	1.558	1.545	1.15	1.15	1	1	0.00222254	0.0106456	0	0	1_to_1	identical gene model		1	1	1	1											0	EFO_0000763	0.5053	0
PBMC	ENSG00000275714	H3C1	ENSG00000275714	ENSG00000275714	protein_coding	protein_coding	4.38	4.35667	3.84	3.8	0	0	0.00222255	0.0106456	0	0	1_to_1	identical gene model		1	1	1	1	diff_parts_same_contig		Variation	Variation							0	EFO_0000763;EFO_0005741	0.50304	0
PBMC	ENSG00000275716		ENSG00000275716	ENSG00000275716	processed_pseudogene	processed_pseudogene					0	0					1_to_1	identical gene model		1	1	1	1	diff_parts_same_contig													0
PBMC	ENSG00000275718	CCL15	ENSG00000275718	ENSG00000275718	protein_coding	protein_coding					0	0					1_to_1	identical gene model	0.999451	3;4	3;4	2	2	new_contig_added										0	EFO_0007937	0.22152	0
PBMC	ENSG00000275719		ENSG00000275719	ENSG00000275719	lncRNA	lncRNA					0	0			1	1	1_to_1	identical gene model		1;1	1;1	2	2											0	EFO_0000384	0.0063677	0
PBMC	ENSG00000275720		ENSG00000275720	ENSG00000275720	lncRNA	lncRNA	10.8475	10.7475	9.025	8.95	1	1	0.00222253	0.0106456	0	0	1_to_1	identical gene model		1	1	1	1	new_contig_added, diff_parts_same_contig		GRC Housekeeping, Variation	Variation, Gap, GRC Housekeeping										0
PBMC	ENSG00000275722	LYZL6	ENSG00000275722	ENSG00000275722	protein_coding	protein_coding					0	0					1_to_1	identical gene model	0.999076	5;3;5	5;5;3	3	3	new_contig_added										0	EFO_0007937	0.046901	0
PBMC	ENSG00000275725		ENSG00000275725	ENSG00000275725	processed_pseudogene	processed_pseudogene					0	0					1_to_1	identical gene model		1	1	1	1														0
PBMC	ENSG00000275726	MIR6088		ENSG00000275726		miRNA						0					hg38_spec_gene				1		1														0
PBMC	ENSG00000275728		ENSG00000275728	ENSG00000275728	lncRNA	lncRNA					0	0					1_to_1	identical gene model		1	1	1	1														0
PBMC	ENSG00000275733		ENSG00000275733	ENSG00000275733	processed_pseudogene	processed_pseudogene					0	0					1_to_1	identical gene model		1	1	1	1														0
PBMC	ENSG00000275734		ENSG00000275734	ENSG00000275734	lncRNA	lncRNA	0.926667	0.916667	0.77	0.765	1	1	0.00222255	0.0106456	0	0	1_to_1	identical gene model		3	3	1	1	diff_parts_same_contig													0
PBMC	ENSG00000275740		ENSG00000275740	ENSG00000275740	protein_coding	protein_coding	1.365	1.355	1.365	1.355	0	0			0.991112	0.991112	1_to_1	identical gene model		20	20	1	1											0	EFO_0001063	0.39505	0
PBMC	ENSG00000275741		ENSG00000275741	ENSG00000275741	lncRNA	lncRNA					0	0					1_to_1	identical gene model		3	3	1	1														0
PBMC	ENSG00000275743	TRBV14		ENSG00000275743		TR_V_gene		37.232		37.54		1				0	hg38_spec_gene				2		1	new_contig_added			Unknown							0	EFO_0000198	0.0014402	0
PBMC	ENSG00000275745	Y_RNA		ENSG00000275745		misc_RNA						0					hg38_spec_gene				1		1														0
PBMC	ENSG00000275747	IGHV3-79	ENSG00000275747	ENSG00000275747	IG_V_pseudogene	IG_V_pseudogene					0	0					1_to_1	exon_length_diff	0.968137	2	2	1	1	new_contig_added		Gap, Path Problem	Gap, Path Problem										0
PBMC	ENSG00000275756		ENSG00000275756	ENSG00000275756	processed_pseudogene	processed_pseudogene					0	0					1_to_1	identical gene model		1	1	1	1														0
PBMC	ENSG00000275757	5_8S_rRNA		ENSG00000275757		rRNA						0				1	hg38_spec_gene				1		1														0
PBMC	ENSG00000275759		ENSG00000275759	ENSG00000275759	lncRNA	lncRNA	7.08571	7.03286	4.8	4.76	1	1	0.00222255	0.0106456	0	0	1_to_1	identical gene model		1	1	1	1														0
PBMC	ENSG00000275763	ZNF516-DT	ENSG00000275763	ENSG00000275763	lncRNA	lncRNA	0.63	0.63	0.63	0.63	0	0			0	0	1_to_1	exon_count_diff		5	2	1	1	diff_parts_same_contig, new_contig_added		Clone Problem	Clone Problem							0	EFO_0000198	0.0050483	0
PBMC	ENSG00000275764		ENSG00000275764	ENSG00000275764	lncRNA	lncRNA	26.336	26.106	27.25	27.08	1	1	0.00222263	0.0106456	0	0	1_to_1	identical gene model		1	1	1	1														0
PBMC	ENSG00000275765		ENSG00000275765	ENSG00000275765	lncRNA	lncRNA	7.12	7.054	3.38	3.37	1	1	0.00222254	0.0106456	0	0	1_to_1	identical gene model		2	2	1	1	diff_parts_same_contig										0	EFO_0000198	0.0022834	0
PBMC	ENSG00000275767		ENSG00000275767	ENSG00000275767	unprocessed_pseudogene	unprocessed_pseudogene					0	0					1_to_1	exon_count_diff		63	7	1	1	new_contig_added		GRC Housekeeping, Localization Problem, Missing sequence, Path Problem, Gap	Gap, Clone Problem, Path Problem	High Signal Region									0
PBMC	ENSG00000275768	SLC2AXP1	ENSG00000275768	ENSG00000275768	unprocessed_pseudogene	unprocessed_pseudogene					0	0					1_to_1	identical gene model		1	1	1	1	diff_parts_same_contig		Variation, Path Problem	Variation, Path Problem										0
PBMC	ENSG00000275769		ENSG00000275769	ENSG00000275769	lncRNA	lncRNA					0	0					1_to_1	identical gene model		1	1	1	1														0
PBMC	ENSG00000275770	MIR6505		ENSG00000275770		miRNA						0					hg38_spec_gene				1		1											0	Orphanet_79201	0.0092395	0
PBMC	ENSG00000275771	OR4G6P	ENSG00000275771	ENSG00000275771	unprocessed_pseudogene	unprocessed_pseudogene					0	0					1_to_1	identical gene model		1	1	1	1	diff_parts_same_contig		Gap, Missing sequence	Gap, Missing sequence	High Signal Region	High Signal Region								0
PBMC	ENSG00000275772		ENSG00000275772	ENSG00000275772	processed_pseudogene	processed_pseudogene	3.93375	3.8975	3.29	3.27	1	1	0.00222254	0.0106456	0	0	1_to_1	identical gene model		2	2	1	1	new_contig_added, diff_parts_same_contig		Clone Problem	Clone Problem										0
PBMC	ENSG00000275773		ENSG00000275773	ENSG00000275773	lncRNA	lncRNA					0	0					1_to_1	identical gene model		2	2	1	1	diff_parts_same_contig, new_contig_added		Gap, Variation, GRC Housekeeping	Path Problem, Gap, GRC Housekeeping										0
PBMC	ENSG00000275774	HNRNPCL2	ENSG00000275774	ENSG00000275774	protein_coding	protein_coding					0	0					1_to_1	identical gene model	0.999176	2	2	1	1	new_contig_added		GRC Housekeeping, Missing sequence, Gap, Path Problem, Localization Problem	Missing sequence, Gap, GRC Housekeeping, Path Problem							0	MONDO_0011060	0.061613	0
PBMC	ENSG00000275776	RN7SL185P		ENSG00000275776		misc_RNA						0					hg38_spec_gene				1		1				Missing sequence, Variation		High Signal Region								0
PBMC	ENSG00000275778		ENSG00000275778	ENSG00000275778	protein_coding	protein_coding	2.79111	2.77111	2.32	2.3	1	1	0.00222255	0.0106456	0.794226	0.794226	1_to_1	identical gene model		5;10	10;5	2	2	new_contig_added, diff_parts_same_contig		Variation, Missing sequence, Unknown	Variation, Missing sequence, Unknown							0	EFO_0001663	0.11087	0
PBMC	ENSG00000275785		ENSG00000275785	ENSG00000275785	unprocessed_pseudogene	unprocessed_pseudogene					0	0					1_to_1	identical gene model		1	1	1	1	diff_parts_same_contig													0
PBMC	ENSG00000275787	OR7G15P	ENSG00000275787	ENSG00000275787	unprocessed_pseudogene	unprocessed_pseudogene					0	0					1_to_1	identical gene model		1	1	1	1														0
PBMC	ENSG00000275788	Metazoa_SRP		ENSG00000275788		misc_RNA						0					hg38_spec_gene				1		1														0
PBMC	ENSG00000275789	MIR8064		ENSG00000275789		miRNA						0					hg38_spec_gene				1		1														0
PBMC	ENSG00000275791	TRBV10-3		ENSG00000275791		TR_V_gene		63.5467		40.84		1				0	hg38_spec_gene				2		1	new_contig_added			Unknown							0	MONDO_0013497	0.070691	0
PBMC	ENSG00000275793	RIMBP3	ENSG00000275793	ENSG00000275793	protein_coding	protein_coding	0.498333	0.495	0.385	0.38	1	1	0.00222255	0.0106456	0.794339	0.794339	1_to_1	identical gene model		1	1	1	1	diff_parts_same_contig		Gap, Path Problem, GRC Housekeeping, Localization Problem, Clone Problem	Gap, Path Problem, Clone Problem	High Signal Region	High Signal Region					0	Orphanet_276234	0.10517	0
PBMC	ENSG00000275799		ENSG00000275799	ENSG00000275799	lncRNA	lncRNA	2.08667	2.07	2.13	2.11	0	0	0.00222255	0.0106456	0	0	1_to_1	identical gene model		1	1	1	1			Path Problem, GRC Housekeeping											0
PBMC	ENSG00000275800	EIF5P2	ENSG00000275800	ENSG00000275800	unprocessed_pseudogene	unprocessed_pseudogene					0	0					1_to_1	identical gene model		2	2	1	1														0
PBMC	ENSG00000275801		ENSG00000275801	ENSG00000275801	unprocessed_pseudogene	unprocessed_pseudogene					0	0					1_to_1	identical gene model		2	2	1	1	diff_parts_same_contig		GRC Housekeeping											0
PBMC	ENSG00000275803	RN7SL736P		ENSG00000275803		misc_RNA						0					hg38_spec_gene				1		1														0
PBMC	ENSG00000275805		ENSG00000275805	ENSG00000275805	lncRNA	lncRNA					0	0					1_to_1	identical gene model		2	2	1	1	diff_parts_same_contig										0	MONDO_0100096	0.0077423	0
PBMC	ENSG00000275807		ENSG00000275807	ENSG00000275807	lncRNA	lncRNA	4.56143	4.53	3.91	3.87	1	1	0.00222255	0.0106456	0.60721	0.60721	1_to_1	identical gene model		1	1	1	1											0	EFO_0000729	0.0037507	0
PBMC	ENSG00000275808	Metazoa_SRP		ENSG00000275808		misc_RNA						0					hg38_spec_gene				1		1														0
PBMC	ENSG00000275810	MIR8082		ENSG00000275810		miRNA						0					hg38_spec_gene				1		1														0
PBMC	ENSG00000275811	HTR1DP1	ENSG00000275811	ENSG00000275811	processed_pseudogene	processed_pseudogene					0	0					1_to_1	identical gene model		2	2	1	1														0
PBMC	ENSG00000275812		ENSG00000275812	ENSG00000275812	lncRNA	lncRNA					0	0					1_to_1	identical gene model		1	1	1	1														0
PBMC	ENSG00000275816	MIR6500		ENSG00000275816		miRNA						0					hg38_spec_gene				1		1														0
PBMC	ENSG00000275818	MIR6818		ENSG00000275818		miRNA						0					hg38_spec_gene				1		1				Clone Problem										0
PBMC	ENSG00000275823			ENSG00000275823		misc_RNA						0					hg38_spec_gene				1		1														0
PBMC	ENSG00000275826		ENSG00000275826	ENSG00000275826	processed_pseudogene	processed_pseudogene					0	0					1_to_1	identical gene model		1	1	1	1			GRC Housekeeping											0
PBMC	ENSG00000275827		ENSG00000275827	ENSG00000275827	processed_pseudogene	processed_pseudogene					0	0					1_to_1	identical gene model		1	1	1	1	diff_parts_same_contig													0
PBMC	ENSG00000275830		ENSG00000275830	ENSG00000275830	lncRNA	lncRNA					0	0			1	1	1_to_1	identical gene model		3;2;3;2;3;3;3;2;2;2;2;2;2;2	3;2;3;3;2;2;2;3;2;2;2;3;2;2	14	14	diff_parts_same_contig, new_contig_added				High Signal Region						0	EFO_0000326	0.037002	0
PBMC	ENSG00000275832	ARHGAP23	ENSG00000275832	ENSG00000275832	protein_coding	protein_coding	0.43	0.42625	0.36	0.355	1	1	0.00222255	0.0106456	0.30733	0.30733	1_to_1	identical gene model	0.999854	3;2;6;2;2;7;8;4;5;25;24;5	5;24;25;2;7;8;6;4;5;2;3;2	12	12	new_contig_added		GRC Housekeeping	GRC Housekeeping							0	EFO_0005091	0.32643	0
PBMC	ENSG00000275833		ENSG00000275833	ENSG00000275833	unprocessed_pseudogene	unprocessed_pseudogene					0	0					1_to_1	identical gene model		2	2	1	1	diff_parts_same_contig													0
PBMC	ENSG00000275834		ENSG00000275834	ENSG00000275834	processed_pseudogene	processed_pseudogene					0	0					1_to_1	identical gene model		1	1	1	1														0
PBMC	ENSG00000275835	TUBGCP5	ENSG00000275835	ENSG00000275835	protein_coding	protein_coding	12.653	12.823	11.025	11.095	1	1	-0.00743827	0.106643	0.679655	0.678336	1_to_1	identical gene model		5;6;3;24;23;6;2;22;6	24;23;22;2;5;3;6;6;6	9	9	diff_parts_same_contig		GRC Housekeeping, Missing sequence, Localization Problem, Path Problem, Gap	Path Problem, Gap, Missing sequence, Localization Problem, GRC Housekeeping							0	MONDO_0021637	0.23099	0
PBMC	ENSG00000275836	MIR6068		ENSG00000275836		miRNA						0					hg38_spec_gene				1		1														0
PBMC	ENSG00000275839		ENSG00000275839	ENSG00000275839	processed_pseudogene	processed_pseudogene					0	0					1_to_1	identical gene model		2	2	1	1	new_contig_added, diff_parts_same_contig		GRC Housekeeping, Variation	Variation, Gap, GRC Housekeeping										0
PBMC	ENSG00000275840	Metazoa_SRP		ENSG00000275840		misc_RNA						0					hg38_spec_gene				1		1				Clone Problem		High Signal Region								0
PBMC	ENSG00000275842	MIR941-5		ENSG00000275842		miRNA						0					hg38_spec_gene				1		1	diff_parts_same_contig													0
PBMC	ENSG00000275846		ENSG00000275846	ENSG00000275846	lncRNA	lncRNA	0.83	0.83	0.83	0.83	0	0			0.5	0.5	1_to_1	identical gene model		2;1	2;1	2	2											0	EFO_0000365	0.039515	0
PBMC	ENSG00000275850		ENSG00000275850	ENSG00000275850	lncRNA	lncRNA					0	0					1_to_1	identical gene model		1	1	1	1														0
PBMC	ENSG00000275852	LINC01742	ENSG00000275852	ENSG00000275852	lncRNA	lncRNA					0	0					1_to_1	identical gene model		2	2	1	1														0
PBMC	ENSG00000275853	Metazoa_SRP		ENSG00000275853		misc_RNA						0					hg38_spec_gene				1		1														0
PBMC	ENSG00000275854		ENSG00000275854	ENSG00000275854	lncRNA	lncRNA	7.58286	7.51571	6.44	6.38	1	1	0.00222254	0.0106456	0	0	1_to_1	identical gene model		1	1	1	1														0
PBMC	ENSG00000275856			ENSG00000275856		misc_RNA						0					hg38_spec_gene				1		1				Path Problem, Variation, GRC Housekeeping										0
PBMC	ENSG00000275857		ENSG00000275857	ENSG00000275857	lncRNA	lncRNA					0	0			1	1	1_to_1	identical gene model		1	1	1	1	diff_parts_same_contig		Localization Problem	Localization Problem										0
PBMC	ENSG00000275859	MIR6720		ENSG00000275859		miRNA						0					hg38_spec_gene				1		1	diff_parts_same_contig													0
PBMC	ENSG00000275860		ENSG00000275860	ENSG00000275860	unprocessed_pseudogene	unprocessed_pseudogene					0	0					1_to_1	identical gene model		2	2	1	1			Unknown, GRC Housekeeping, Path Problem, Gap	Unknown, GRC Housekeeping, Gap										0
PBMC	ENSG00000275862		ENSG00000275862	ENSG00000275862	processed_pseudogene	processed_pseudogene					0	0					1_to_1	identical gene model		1	1	1	1														0
PBMC	ENSG00000275863	MIR7975		ENSG00000275863		miRNA						0					hg38_spec_gene				1		1	diff_parts_same_contig			Variation										0
PBMC	ENSG00000275868	MIR8054		ENSG00000275868		miRNA						0					hg38_spec_gene				1		1				Variation										0
PBMC	ENSG00000275869			ENSG00000275869		protein_coding						0				1	hg38_spec_gene				2		1														0
PBMC	ENSG00000275871		ENSG00000275871	ENSG00000275871	lncRNA	lncRNA					0	0					1_to_1	identical gene model		2	2	1	1											0	EFO_0005842	0.0055118	0
PBMC	ENSG00000275874	PICSAR	ENSG00000275874	ENSG00000275874	lncRNA	lncRNA					0	0					1_to_1	exon_length_diff	0.980847	2	2	1	1	diff_parts_same_contig, new_contig_added										0	MONDO_0002529	0.079846	0
PBMC	ENSG00000275875		ENSG00000275875	ENSG00000275875	processed_pseudogene	processed_pseudogene					0	0					1_to_1	identical gene model		1	1	1	1														0
PBMC	ENSG00000275877	5_8S_rRNA		ENSG00000275877		rRNA						0					hg38_spec_gene				1		1	new_contig_added			Gap										0
PBMC	ENSG00000275878	RN7SL43P		ENSG00000275878		misc_RNA						0					hg38_spec_gene				1		1														0
PBMC	ENSG00000275880		ENSG00000275880	ENSG00000275880	lncRNA	lncRNA	0.3	0.3	0.33	0.33	0	0	0.00222255	0.0106456	0	0	1_to_1	identical gene model		1	1	1	1											0	EFO_1000189	0.003496	0
PBMC	ENSG00000275881	Metazoa_SRP		ENSG00000275881		misc_RNA		31.765		31.765		0				0	hg38_spec_gene				1		1	diff_parts_same_contig													0
PBMC	ENSG00000275882	IKBKGP1	ENSG00000275882	ENSG00000275882	unprocessed_pseudogene	unprocessed_pseudogene	1.64143	1.62429	1.36	1.35	1	1	0.00222255	0.0106456	0.985354	0.985354	1_to_1	identical gene model		8	8	1	1	new_contig_added, diff_parts_same_contig		Path Problem	Path Problem										0
PBMC	ENSG00000275888		ENSG00000275888	ENSG00000275888	lncRNA	lncRNA	9.45	9.38333	8.1	8.03	1	1	0.00222254	0.0106456	0	0	1_to_1	identical gene model		2	2	1	1											0	EFO_0000198	0.0017708	0
PBMC	ENSG00000275894		ENSG00000275894	ENSG00000275894	lncRNA	lncRNA	3.265	3.245	3.265	3.245	0	0			0	0	1_to_1	identical gene model		1	1	1	1	diff_parts_same_contig										0	EFO_0000365	0.01549	0
PBMC	ENSG00000275895		ENSG00000275895	ENSG00000275895	protein_coding	protein_coding	1.15	7.70875	1.15	7.835	0	1			0.999917	0.990739	1_to_1	exon_count_diff		8;8;9;7;7;6;8;2;5;4;3;9	8;8;9;7;7;3;8;2;2;4;3;9	12	12	new_contig_added, diff_parts_same_contig	yes	Clone Problem, Unknown, GRC Housekeeping	Unknown, GRC Housekeeping		High Signal Region					0	MONDO_0100096	0.0076074	0
PBMC	ENSG00000275896	PRSS2		ENSG00000275896		protein_coding						0				1	hg38_spec_gene				5;6;2;5;4		5	new_contig_added			GRC Housekeeping, Clone Problem, Unknown			1	{Pancreatitis, chronic, protection against}	3	known_molec_cause	0	EFO_0000278	0.20367	0
PBMC	ENSG00000275897		ENSG00000275897	ENSG00000275897	lncRNA	lncRNA	0.576667	0.57	0.39	0.38	0	0	0.00222255	0.0106456	0	0	1_to_1	identical gene model		1	1	1	1			GRC Housekeeping, Path Problem, Gap	GRC Housekeeping, Gap							0	MONDO_0100096	0.032035	0
PBMC	ENSG00000275898		ENSG00000275898	ENSG00000275898	lncRNA	lncRNA	0.61	0.61	0.61	0.61	0	0			0	0	1_to_1	identical gene model		1	1	1	1														0
PBMC	ENSG00000275900	U3		ENSG00000275900		snoRNA						0					hg38_spec_gene				1		1														0
PBMC	ENSG00000275901	Metazoa_SRP		ENSG00000275901		misc_RNA						0					hg38_spec_gene				1		1	diff_parts_same_contig			Clone Problem										0
PBMC	ENSG00000275902		ENSG00000275902	ENSG00000275902	lncRNA	lncRNA					0	0			1	1	1_to_1	identical gene model		1	1	1	1	diff_parts_same_contig, new_contig_added		Variation, GRC Housekeeping	Variation, GRC Housekeeping, Localization Problem										0
PBMC	ENSG00000275904	Y_RNA		ENSG00000275904		misc_RNA						0					hg38_spec_gene				1		1				Gap, Path Problem		High Signal Region								0
PBMC	ENSG00000275905		ENSG00000275905	ENSG00000275905	unprocessed_pseudogene	unprocessed_pseudogene					0	0					1_to_1	identical gene model		1	1	1	1	diff_parts_same_contig			GRC Housekeeping										0
PBMC	ENSG00000275906	NAPGP2	ENSG00000275906	ENSG00000275906	processed_pseudogene	processed_pseudogene					0	0					1_to_1	identical gene model		2	2	1	1			Variation, Path Problem, GRC Housekeeping	Variation, Path Problem, GRC Housekeeping										0
PBMC	ENSG00000275908			ENSG00000275908		snRNA						0					hg38_spec_gene				1		1	diff_parts_same_contig													0
PBMC	ENSG00000275909	Metazoa_SRP		ENSG00000275909		misc_RNA						0					hg38_spec_gene				1		1														0
PBMC	ENSG00000275910		ENSG00000275910	ENSG00000275910	lncRNA	lncRNA	2.952	2.928	2.11	2.09	1	1	0.00222255	0.0106456	0	0	1_to_1	identical gene model		1	1	1	1			Unknown	Unknown							0	EFO_0000365	0.040979	0
PBMC	ENSG00000275915			ENSG00000275915		misc_RNA						0					hg38_spec_gene				1		1														0
PBMC	ENSG00000275919		ENSG00000275919	ENSG00000275919	processed_pseudogene	processed_pseudogene					0	0					1_to_1	identical gene model		1	1	1	1														0
PBMC	ENSG00000275923		ENSG00000275923	ENSG00000275923	lncRNA	lncRNA					0	0					1_to_1	identical gene model		1	1	1	1	diff_parts_same_contig		Variation	Variation										0
PBMC	ENSG00000275924	MIR6807		ENSG00000275924		miRNA						0					hg38_spec_gene				1		1						High Signal Region								0
PBMC	ENSG00000275927		ENSG00000275927	ENSG00000275927	lncRNA	lncRNA	2.655	2.6375	2.17	2.15	1	1	0.00222255	0.0106456	0	0	1_to_1	identical gene model		1	1	1	1			Clone Problem	Clone Problem										0
PBMC	ENSG00000275928	REXO1L11P	ENSG00000275928	ENSG00000275928	processed_pseudogene	processed_pseudogene					0	0					1_to_1	identical gene model		2	2	1	1			GRC Housekeeping, Gap	Gap, GRC Housekeeping	High Signal Region	High Signal Region								0
PBMC	ENSG00000275929		ENSG00000275929	ENSG00000275929	unprocessed_pseudogene	unprocessed_pseudogene					0	0					1_to_1	identical gene model		2	2	1	1														0
PBMC	ENSG00000275930	Y_RNA		ENSG00000275930		misc_RNA						0					hg38_spec_gene				1		1	new_contig_added			Path Problem										0
PBMC	ENSG00000275933	7SK		ENSG00000275933		misc_RNA						0					hg38_spec_gene				1		1	new_contig_added			Gap, Clone Problem							0	EFO_1001496	0.0073916	0
PBMC	ENSG00000275936		ENSG00000275936	ENSG00000275936	lncRNA	lncRNA	1.6725	1.6625	1.415	1.41	1	1	0.00222255	0.0106456	0	0	1_to_1	identical gene model		1	1	1	1			Missing sequence	Missing sequence							0	EFO_0000198	0.0039826	0
PBMC	ENSG00000275939			ENSG00000275939		misc_RNA						0					hg38_spec_gene				1		1														0
PBMC	ENSG00000275940	MRPL57P3	ENSG00000275940	ENSG00000275940	processed_pseudogene	processed_pseudogene					0	0					1_to_1	identical gene model		1	1	1	1														0
PBMC	ENSG00000275942			ENSG00000275942		misc_RNA						0					hg38_spec_gene				1		1	diff_parts_same_contig			Clone Problem										0
PBMC	ENSG00000275944		ENSG00000275944	ENSG00000275944	lncRNA	lncRNA	1.11	1.08	1.11	1.08	0	0			0.5	0.5	1_to_1	exon_count_diff		10;5	2;2	2	2	new_contig_added										0	MONDO_0100096	0.0068465	0
PBMC	ENSG00000275945	EIF3FP1	ENSG00000275945	ENSG00000275945	processed_pseudogene	processed_pseudogene	0.8	0.8	0.8	0.8	0	0			0	0	1_to_1	identical gene model		1	1	1	1	diff_parts_same_contig, new_contig_added		Gap, GRC Housekeeping	Gap, GRC Housekeeping, Localization Problem	High Signal Region	High Signal Region								0
PBMC	ENSG00000275948			ENSG00000275948		sRNA						0					hg38_spec_gene				1		1														0
PBMC	ENSG00000275953	YAP1P3	ENSG00000275953	ENSG00000275953	processed_pseudogene	processed_pseudogene					0	0					1_to_1	identical gene model		1	1	1	1														0
PBMC	ENSG00000275954	TBC1D3F	ENSG00000185128	ENSG00000275954	protein_coding	protein_coding	0.981667	1.18	0.905	1.18	1	0			0.997476	0.98731	1_to_1	transcript_count_diff		14;12;15;12;13;10	14	6	1	new_contig_added	yes	Variation, Gap, GRC Housekeeping	Clone Problem, GRC Housekeeping, Variation, Gap	High Signal Region						0	EFO_0004751	0.15766	0
PBMC	ENSG00000275956		ENSG00000275956	ENSG00000275956	processed_pseudogene	processed_pseudogene	0.872	0.864	0.83	0.82	1	1	0.00222255	0.0106456	0	0	1_to_1	identical gene model		1	1	1	1	diff_parts_same_contig													0
PBMC	ENSG00000275958			ENSG00000275958		misc_RNA						0					hg38_spec_gene				1		1														0
PBMC	ENSG00000275959		ENSG00000275959	ENSG00000275959	processed_pseudogene	processed_pseudogene					0	0					1_to_1	identical gene model		1	1	1	1			GRC Housekeeping, Localization Problem											0
PBMC	ENSG00000275961	RN7SL210P		ENSG00000275961		misc_RNA						0					hg38_spec_gene				1		1				Path Problem		High Signal Region								0
PBMC	ENSG00000275963		ENSG00000275963	ENSG00000275963	lncRNA	lncRNA	4.81167	4.77333	4.855	4.815	1	1	0.00222255	0.0106456	0	0	1_to_1	identical gene model		1	1	1	1														0
PBMC	ENSG00000275964		ENSG00000275964	ENSG00000275964	lncRNA	lncRNA	6.804	6.749	6.45	6.405	1	1	0.00222254	0.0106456	0	0	1_to_1	identical gene model		1	1	1	1														0
PBMC	ENSG00000275965		ENSG00000275965	ENSG00000275965	lncRNA	lncRNA					0	0					1_to_1	identical gene model		1	1	1	1	diff_parts_same_contig													0
PBMC	ENSG00000275967	MIR6880		ENSG00000275967		miRNA						0					hg38_spec_gene				1		1														0
PBMC	ENSG00000275968			ENSG00000275968		misc_RNA						0					hg38_spec_gene				1		1														0
PBMC	ENSG00000275969	SPATA31A3	ENSG00000147926	ENSG00000275969	protein_coding	protein_coding	0.41	0.4	0.41	0.4	0	0			0	0	1_to_1	transcript_count_diff		4;3	4	2	1	diff_parts_same_contig		Gap, GRC Housekeeping	GRC Housekeeping, Gap, Path Problem		High Signal Region								0
PBMC	ENSG00000275971			ENSG00000275971		misc_RNA						0					hg38_spec_gene				1		1														0
PBMC	ENSG00000275975	Metazoa_SRP		ENSG00000275975		misc_RNA						0					hg38_spec_gene				1		1														0
PBMC	ENSG00000275976	SPDYE11	ENSG00000275976	ENSG00000275976	lncRNA	lncRNA	0.33		0.33		0	0			0.958333	1	1_to_1	identical gene model	0.999596	5	5	1	1	new_contig_added		Path Problem	Path Problem										0
PBMC	ENSG00000275978	Metazoa_SRP		ENSG00000275978		misc_RNA						0					hg38_spec_gene				1		1														0
PBMC	ENSG00000275980		ENSG00000275980	ENSG00000275980	processed_pseudogene	processed_pseudogene					0	0					1_to_1	identical gene model		2	2	1	1														0
PBMC	ENSG00000275981			ENSG00000275981		misc_RNA						0					hg38_spec_gene				1		1	diff_parts_same_contig													0
PBMC	ENSG00000275982	Y_RNA		ENSG00000275982		misc_RNA						0					hg38_spec_gene				1		1														0
PBMC	ENSG00000275987	U1		ENSG00000275987		snRNA						0					hg38_spec_gene				1		1														0
PBMC	ENSG00000275989	SPACA7BP	ENSG00000275989	ENSG00000275989	transcribed_unprocessed_pseudogene	transcribed_unprocessed_pseudogene					0	0					1_to_1	identical gene model		2;3;3	3;2;3	3	3														0
PBMC	ENSG00000275992	RN7SL327P		ENSG00000275992		misc_RNA						0					hg38_spec_gene				1		1						High Signal Region								0
PBMC	ENSG00000275993		ENSG00000275993	ENSG00000275993	protein_coding	protein_coding		16.1378		15.65	0	1			1	0.73726	1_to_1	exon_count_diff		17;3	14	2	1	new_contig_added, diff_parts_same_contig		GRC Housekeeping	GRC Housekeeping		High Signal Region					0	MONDO_0007295;Orphanet_1945	0.33262	0
PBMC	ENSG00000275994	SNORA24		ENSG00000275994		snoRNA						0					hg38_spec_gene				1		1	diff_parts_same_contig										0	EFO_0000182	0.074994	0
PBMC	ENSG00000275995		ENSG00000275995	ENSG00000275995	lncRNA	lncRNA	2.14333	2.12667	2.2	2.19	0	0	0.00222255	0.0106456	0	0	1_to_1	identical gene model		1	1	1	1	diff_parts_same_contig										0	EFO_0003060	0.02318	0
PBMC	ENSG00000275996	SNORD27		ENSG00000275996		snoRNA						0					hg38_spec_gene				1		1											0	MONDO_0009685;MONDO_0000430	0.0014783	0
PBMC	ENSG00000275997		ENSG00000275997	ENSG00000275997	processed_pseudogene	processed_pseudogene					0	0					1_to_1	identical gene model		1	1	1	1	diff_parts_same_contig		GRC Housekeeping	GRC Housekeeping										0
PBMC	ENSG00000276002	Metazoa_SRP		ENSG00000276002		misc_RNA						0					hg38_spec_gene				1		1											0	MONDO_0100096	0.016892	0
PBMC	ENSG00000276003			ENSG00000276003		misc_RNA						0					hg38_spec_gene				1		1														0
PBMC	ENSG00000276006	REXO1L12P	ENSG00000276006	ENSG00000276006	processed_pseudogene	processed_pseudogene					0	0					1_to_1	identical gene model		1	1	1	1			GRC Housekeeping, Gap	Gap, GRC Housekeeping	High Signal Region	High Signal Region								0
PBMC	ENSG00000276007		ENSG00000276007	ENSG00000276007	lncRNA	lncRNA	4.388	4.352	4.215	4.175	1	1	0.00222256	0.0106456	0	0	1_to_1	identical gene model		1	1	1	1											0	EFO_0003929	0.0018649	0
PBMC	ENSG00000276012		ENSG00000276012	ENSG00000276012	lncRNA	lncRNA					0	0					1_to_1	identical gene model		3	3	1	1	diff_parts_same_contig										0	EFO_0002517	0.010601	0
PBMC	ENSG00000276014	RN7SL301P		ENSG00000276014		misc_RNA		12.25		12.25		0				0	hg38_spec_gene				1		1	new_contig_added													0
PBMC	ENSG00000276015			ENSG00000276015		misc_RNA						0					hg38_spec_gene				1		1	diff_parts_same_contig													0
PBMC	ENSG00000276017			ENSG00000276017		protein_coding						0				1	hg38_spec_gene				1		1														0
PBMC	ENSG00000276019			ENSG00000276019		misc_RNA						0					hg38_spec_gene				1		1														0
PBMC	ENSG00000276023	DUSP14	ENSG00000276023	ENSG00000276023	protein_coding	protein_coding	0.604	0.602	0.59	0.59	1	1	0.00222255	0.0106456	0.983623	0.983623	1_to_1	identical gene model	0.997025	3;2;3	3;3;2	3	3	new_contig_added, diff_parts_same_contig		GRC Housekeeping, Variation	Variation, Gap, GRC Housekeeping							0	EFO_0005091	0.28947	0
PBMC	ENSG00000276027	RNU12		ENSG00000276027		snRNA						0					hg38_spec_gene				1		1	diff_parts_same_contig			Clone Problem							0	EFO_0003778	0.031045	0
PBMC	ENSG00000276029	MIR4477A		ENSG00000276029		miRNA						0					hg38_spec_gene				1		1	new_contig_added			Gap, GRC Housekeeping		High Signal Region								0
PBMC	ENSG00000276030		ENSG00000276030	ENSG00000276030	lncRNA	lncRNA	3	2.97	3	2.97	0	0			0	0	1_to_1	identical gene model		1	1	1	1														0
PBMC	ENSG00000276031	RN7SL197P		ENSG00000276031		misc_RNA						0					hg38_spec_gene				1		1														0
PBMC	ENSG00000276036	RNA5SP440	ENSG00000276036	ENSG00000276036	rRNA_pseudogene	rRNA_pseudogene					0	0					1_to_1	identical gene model		1	1	1	1	diff_parts_same_contig, new_contig_added		GRC Housekeeping	GRC Housekeeping										0
PBMC	ENSG00000276039		ENSG00000276039	ENSG00000276039	processed_pseudogene	processed_pseudogene					0	0					1_to_1	identical gene model		1	1	1	1	diff_parts_same_contig, new_contig_added		Gap, GRC Housekeeping	GRC Housekeeping, Gap, Path Problem		High Signal Region								0
PBMC	ENSG00000276040	SPATA31A7	ENSG00000234734	ENSG00000276040	protein_coding	protein_coding					0	0					1_to_1	transcript_count_diff		4;3;3;2;3;4;3;4	4;4;3;3;3;3;4;3;2	8	9	diff_parts_same_contig	yes	Gap, GRC Housekeeping, Path Problem	Gap, GRC Housekeeping	High Signal Region	High Signal Region					0	EFO_0009700	0.064023	0
PBMC	ENSG00000276043	UHRF1	ENSG00000276043	ENSG00000276043	protein_coding	protein_coding	1.74778	1.73444	1.14	1.13	1	1	0.00222255	0.0106456	0.918057	0.920581	1_to_1	exon_count_diff		20;15;20;20;20;19;20;20	17;17;12;17;17;17;16;17	8	8	diff_parts_same_contig, new_contig_added		Variation	Variation							0	EFO_0004339	0.32614	0
PBMC	ENSG00000276045	ORAI1	ENSG00000276045	ENSG00000276045	protein_coding	protein_coding	17.0178	16.9	18.09	17.56	1	1	0.00614454	0.643168	0.917544	0.918076	1_to_1	exon_count_diff		2;6;2	3;2;2	3	3	new_contig_added, diff_parts_same_contig		Clone Problem, GRC Housekeeping	Clone Problem, GRC Housekeeping			1	Immunodeficiency 9;Myopathy, tubular aggregate, 2	3;3	known_molec_cause;known_molec_cause	0	Orphanet_2593	0.76719	0
PBMC	ENSG00000276046	DUX4L13	ENSG00000276046	ENSG00000276046	unprocessed_pseudogene	unprocessed_pseudogene					0	0					1_to_1	identical gene model		1	1	1	1			Gap, Missing sequence, Path Problem, Unknown	Unknown, Gap, Missing sequence, Path Problem	High Signal Region	High Signal Region								0
PBMC	ENSG00000276047	RN7SL711P		ENSG00000276047		misc_RNA						0					hg38_spec_gene				1		1														0
PBMC	ENSG00000276048			ENSG00000276048		misc_RNA						0					hg38_spec_gene				1		1														0
PBMC	ENSG00000276050	IGKV2OR2-10	ENSG00000276050	ENSG00000276050	IG_V_pseudogene	IG_V_pseudogene					0	0					1_to_1	identical gene model		1	1	1	1	diff_parts_same_contig		Gap, Path Problem	Gap, Path Problem	High Signal Region	High Signal Region								0
PBMC	ENSG00000276054		ENSG00000276054	ENSG00000276054	lncRNA	lncRNA					0	0					1_to_1	identical gene model	0.999556	2	2	1	1	new_contig_added, diff_parts_same_contig		GRC Housekeeping, Variation	Variation, Gap, GRC Housekeeping										0
PBMC	ENSG00000276055			ENSG00000276055		misc_RNA						0					hg38_spec_gene				1		1														0
PBMC	ENSG00000276057			ENSG00000276057		misc_RNA						0					hg38_spec_gene				1		1	diff_parts_same_contig			Clone Problem										0
PBMC	ENSG00000276058	STMN1P1	ENSG00000276058	ENSG00000276058	processed_pseudogene	processed_pseudogene	7.225	7.155	7.225	7.155	0	0			0	0	1_to_1	identical gene model		1	1	1	1														0
PBMC	ENSG00000276063		ENSG00000276063	ENSG00000276063	lncRNA	lncRNA					0	0					1_to_1	identical gene model		1	1	1	1														0
PBMC	ENSG00000276064		ENSG00000276064	ENSG00000276064	processed_pseudogene	processed_pseudogene					0	0					1_to_1	identical gene model		1	1	1	1			GRC Housekeeping	GRC Housekeeping										0
PBMC	ENSG00000276067	SLC23A4P	ENSG00000276067	ENSG00000276067	transcribed_unprocessed_pseudogene	transcribed_unprocessed_pseudogene					0	0					1_to_1	identical gene model		8;2;4;5	5;8;4;2	4	4														0
PBMC	ENSG00000276070	CCL4L2	ENSG00000197262	ENSG00000276070	protein_coding	protein_coding	95.3025	95.0225	4.23	8.815	1	1			0.929569	0.946547	1_to_1	transcript_count_diff		2;2;3;3;3;1	3;3;2;3;2;2;3;3;3;3	6	10	new_contig_added	yes	Variation, Gap	Variation, Gap, GRC Housekeeping	Low Mappability						0	EFO_0008051	0.035983	0
PBMC	ENSG00000276071		ENSG00000276071	ENSG00000276071	lncRNA	lncRNA	2.14	2.1225	2.045	2.035	1	1	0.00222255	0.0106456	0	0	1_to_1	identical gene model		1	1	1	1	diff_parts_same_contig										0	EFO_0000305	0.03732	0
PBMC	ENSG00000276074			ENSG00000276074		misc_RNA						0					hg38_spec_gene				1		1	diff_parts_same_contig													0
PBMC	ENSG00000276075		ENSG00000276075	ENSG00000276075	lncRNA	lncRNA	0.41	0.41	0.41	0.41	0	0			0.857143	0.857143	1_to_1	identical gene model		2;2	2;2	2	2											0	EFO_0008511	0.0014805	0
PBMC	ENSG00000276076		ENSG00000276076	ENSG00000276076	protein_coding	protein_coding					0	0					1_to_1	exon_count_diff		3;6;2;3	3;3;2;3	4	4	new_contig_added, diff_parts_same_contig		Clone Problem, Unknown, GRC Housekeeping	Unknown, GRC Housekeeping		High Signal Region								0
PBMC	ENSG00000276077			ENSG00000276077		lncRNA						0				1	hg38_spec_gene				4;4;3;4;3;3;2		7	new_contig_added			GRC Housekeeping, Localization Problem		High Signal Region								0
PBMC	ENSG00000276081	MIR7156		ENSG00000276081		miRNA						0					hg38_spec_gene				1		1														0
PBMC	ENSG00000276083	MIR7976		ENSG00000276083		miRNA						0					hg38_spec_gene				1		1														0
PBMC	ENSG00000276085	CCL3L1	ENSG00000276085	ENSG00000276085	protein_coding	protein_coding	21.1767	167.559	4.405	16.345	1	1	-2.62905	0.0106456	0.954529	0.780625	1_to_1	identical gene model		2;3;3	2;3;3	3	3	new_contig_added	yes	Variation, Gap	Variation, Gap, GRC Housekeeping	Low Mappability		1	{HIV/AIDS, susceptibility to}	3	known_molec_cause	0	Orphanet_247790	0.069141	0
PBMC	ENSG00000276087		ENSG00000276087	ENSG00000276087	protein_coding	protein_coding	0.38	0.37	0.38	0.37	0	0			0.944444	0.944444	1_to_1	exon_count_diff		17;5	14;5	2	2	new_contig_added, diff_parts_same_contig		Variation	Variation							0	EFO_0003758	0.0022656	0
PBMC	ENSG00000276088	RN7SL620P		ENSG00000276088		misc_RNA						0					hg38_spec_gene				1		1														0
PBMC	ENSG00000276089			ENSG00000276089		misc_RNA						0				1	hg38_spec_gene				1		1	diff_parts_same_contig													0
PBMC	ENSG00000276092		ENSG00000276092	ENSG00000276092	lncRNA	lncRNA					0	0					1_to_1	identical gene model		1	1	1	1														0
PBMC	ENSG00000276093		ENSG00000276093	ENSG00000276093	lncRNA	lncRNA	1.68	1.66	1.68	1.66	0	0			0	0	1_to_1	identical gene model		1	1	1	1	diff_parts_same_contig													0
PBMC	ENSG00000276094	SNORA70		ENSG00000276094		snoRNA						0					hg38_spec_gene				1		1				Gap, GRC Housekeeping		High Signal Region								0
PBMC	ENSG00000276095	FAM230F	ENSG00000276095	ENSG00000276095	lncRNA	lncRNA					0	0					1_to_1	identical gene model		8	8	1	1			GRC Housekeeping, Localization Problem, Clone Problem	GRC Housekeeping, Localization Problem, Clone Problem	High Signal Region	High Signal Region								0
PBMC	ENSG00000276096	Metazoa_SRP		ENSG00000276096		misc_RNA		9.42		9.42		0				0	hg38_spec_gene				1		1	diff_parts_same_contig													0
PBMC	ENSG00000276097		ENSG00000276097	ENSG00000276097	lncRNA	lncRNA					0	0					1_to_1	identical gene model		1	1	1	1	diff_parts_same_contig													0
PBMC	ENSG00000276098		ENSG00000276098	ENSG00000276098	processed_pseudogene	processed_pseudogene					0	0					1_to_1	identical gene model		1	1	1	1														0
PBMC	ENSG00000276100			ENSG00000276100		misc_RNA						0					hg38_spec_gene				1		1														0
PBMC	ENSG00000276101		ENSG00000276101	ENSG00000276101	lncRNA	lncRNA					0	0			1	1	1_to_1	identical gene model		1	1	1	1	diff_parts_same_contig			Localization Problem										0
PBMC	ENSG00000276102	MIR6747		ENSG00000276102		miRNA						0					hg38_spec_gene				1		1														0
PBMC	ENSG00000276103	U4		ENSG00000276103		snRNA						0					hg38_spec_gene				1		1											0	EFO_0000699	0.0073916	0
PBMC	ENSG00000276105			ENSG00000276105		misc_RNA						0				1	hg38_spec_gene				1		1	diff_parts_same_contig													0
PBMC	ENSG00000276107	THBS1-IT1	ENSG00000276107	ENSG00000276107	lncRNA	lncRNA	7.7525	7.6925	5.125	5.095	1	1	0.00222255	0.0106456	0	0	1_to_1	identical gene model		1	1	1	1											0	Orphanet_3389	0.0098042	0
PBMC	ENSG00000276109		ENSG00000276109	ENSG00000276109	processed_pseudogene	processed_pseudogene					0	0					1_to_1	identical gene model		2	2	1	1	diff_parts_same_contig													0
PBMC	ENSG00000276110		ENSG00000276110	ENSG00000276110	lncRNA	lncRNA	2.96	2.95	2.96	2.95	0	0			0	0	1_to_1	exon_length_diff	0.96823	2	2	1	1	new_contig_added		Path Problem, GRC Housekeeping											0
PBMC	ENSG00000276115		ENSG00000276115	ENSG00000276115	lncRNA	lncRNA	0.9875	0.9775	0.915	0.91	1	1	0.00222255	0.0106456	0	0	1_to_1	identical gene model		1	1	1	1											0	MONDO_0018531	0.014973	0
PBMC	ENSG00000276116	FUT8-AS1	ENSG00000276116	ENSG00000276116	lncRNA	lncRNA	1.51143	1.50143	1.55	1.54	1	1	0.00222255	0.0106456	0.520899	0.520899	1_to_1	identical gene model		1	1	1	1											0	EFO_1001056	0.0035507	0
PBMC	ENSG00000276118		ENSG00000276118	ENSG00000276118	unprocessed_pseudogene	unprocessed_pseudogene					0	0					1_to_1	identical gene model		1	1	1	1	new_contig_added		GRC Housekeeping, Localization Problem, Missing sequence, Path Problem, Gap	Gap, Clone Problem, Path Problem	High Signal Region	High Signal Region								0
PBMC	ENSG00000276119	OR13C2	ENSG00000276119	ENSG00000276119	protein_coding	protein_coding					0	0					1_to_1	identical gene model		1	1	1	1											0	MONDO_0021637;EFO_0000673	0.18479	0
PBMC	ENSG00000276121		ENSG00000276121	ENSG00000276121	lncRNA	lncRNA					0	0					1_to_1	identical gene model		1	1	1	1			GRC Housekeeping	GRC Housekeeping							0	EFO_1000189	0.0026203	0
PBMC	ENSG00000276122		ENSG00000276122	ENSG00000276122	lncRNA	lncRNA					0	0					1_to_1	identical gene model		1	1	1	1											0	EFO_0000365	0.0083872	0
PBMC	ENSG00000276123	Metazoa_SRP		ENSG00000276123		misc_RNA						0					hg38_spec_gene				1		1														0
PBMC	ENSG00000276124	MIR6855		ENSG00000276124		miRNA						0					hg38_spec_gene				1		1														0
PBMC	ENSG00000276127		ENSG00000276127	ENSG00000276127	processed_pseudogene	processed_pseudogene					0	0					1_to_1	identical gene model		1	1	1	1	diff_parts_same_contig		GRC Housekeeping	GRC Housekeeping										0
PBMC	ENSG00000276128			ENSG00000276128		transcribed_processed_pseudogene						0				1	hg38_spec_gene				1;5;2;2;5;2		6	diff_parts_same_contig			Gap, GRC Housekeeping										0
PBMC	ENSG00000276131		ENSG00000276131	ENSG00000276131	lncRNA	lncRNA	2.21667	2.2	2.11	2.09	0	0	0.00222255	0.0106456	0.773611	0.773611	1_to_1	identical gene model		1	1	1	1	diff_parts_same_contig													0
PBMC	ENSG00000276136		ENSG00000276136	ENSG00000276136	lncRNA	lncRNA	42.275	41.874	42.075	41.71	1	1	0.00222245	0.0106456	0	0	1_to_1	identical gene model		1	1	1	1														0
PBMC	ENSG00000276137	MIR6133		ENSG00000276137		miRNA						0					hg38_spec_gene				1		1	diff_parts_same_contig													0
PBMC	ENSG00000276138	U6		ENSG00000276138		snRNA						0					hg38_spec_gene				1		1	new_contig_added			Clone Problem							0	EFO_0003839;EFO_0001073;Orphanet_2913	0.0014783	0
PBMC	ENSG00000276140			ENSG00000276140		misc_RNA						0					hg38_spec_gene				1		1				GRC Housekeeping										0
PBMC	ENSG00000276141	WHAMMP3	ENSG00000276141	ENSG00000276141	transcribed_unprocessed_pseudogene	transcribed_unprocessed_pseudogene	11.048	10.947	11.705	11.46	1	1	-0.00719645	0.646121	0.402775	0.399495	1_to_1	identical gene model		8;2;11;4	8;11;4;2	4	4	diff_parts_same_contig		Path Problem, Missing sequence, GRC Housekeeping, Gap	GRC Housekeeping, Path Problem, Gap							0	MONDO_0008300	0.018479	0
PBMC	ENSG00000276147	MIR548AY		ENSG00000276147		miRNA						0					hg38_spec_gene				1		1														0
PBMC	ENSG00000276148		ENSG00000276148	ENSG00000276148	lncRNA	lncRNA	42.8362	42.4113	33.45	33.115	1	1	0.00222253	0.0106456	0	0	1_to_1	identical gene model		1	1	1	1														0
PBMC	ENSG00000276149		ENSG00000276149	ENSG00000276149	transcribed_processed_pseudogene	transcribed_processed_pseudogene					0	0					1_to_1	identical gene model	0.995664	1	1	1	1	diff_parts_same_contig, new_contig_added		Gap, GRC Housekeeping, Path Problem	Gap, GRC Housekeeping		High Signal Region								0
PBMC	ENSG00000276150			ENSG00000276150		misc_RNA						0					hg38_spec_gene				1		1				Clone Problem										0
PBMC	ENSG00000276156		ENSG00000276156	ENSG00000276156	unprocessed_pseudogene	unprocessed_pseudogene					0	0					1_to_1	identical gene model		2	2	1	1			Variation, GRC Housekeeping	GRC Housekeeping										0
PBMC	ENSG00000276158	MIR1264		ENSG00000276158		miRNA						0					hg38_spec_gene				1		1	new_contig_added			Path Problem										0
PBMC	ENSG00000276160	GGTLC5P	ENSG00000276160	ENSG00000276160	unprocessed_pseudogene	unprocessed_pseudogene					0	0			1	1	1_to_1	identical gene model		7	7	1	1	diff_parts_same_contig		Gap, Path Problem, GRC Housekeeping, Localization Problem, Clone Problem	Gap, Path Problem, Clone Problem	High Signal Region	High Signal Region					0	EFO_0000195	0.11208	0
PBMC	ENSG00000276161	SNORA17B		ENSG00000276161		snoRNA						0					hg38_spec_gene				1		1														0
PBMC	ENSG00000276162	MIR5739		ENSG00000276162		miRNA						0					hg38_spec_gene				1		1				Clone Problem										0
PBMC	ENSG00000276164	DUX4L20		ENSG00000276164		unprocessed_pseudogene						0					hg38_spec_gene				1		1	diff_parts_same_contig			Gap, Missing sequence, Path Problem		High Signal Region								0
PBMC	ENSG00000276166		ENSG00000276166	ENSG00000276166	lncRNA	lncRNA	2.55	2.53	2.55	2.53	0	0			0.444444	0.444444	1_to_1	identical gene model		1	1	1	1	diff_parts_same_contig		Clone Problem	Clone Problem										0
PBMC	ENSG00000276168	RN7SL1		ENSG00000276168		misc_RNA		374.305		319.105		1				0.446151	hg38_spec_gene				1		1	diff_parts_same_contig										0	EFO_0000311	0.020869	0
PBMC	ENSG00000276169	MIR6871		ENSG00000276169		miRNA						0					hg38_spec_gene				1		1	diff_parts_same_contig													0
PBMC	ENSG00000276170		ENSG00000276170	ENSG00000276170	lncRNA	lncRNA					0	0					1_to_1	identical gene model	0.999803	3;2;4;4;2;2	4;4;2;2;2;3	6	6	new_contig_added		GRC Housekeeping	GRC Housekeeping							0	EFO_1001006	0.0024152	0
PBMC	ENSG00000276172	ELMO2P1	ENSG00000276172	ENSG00000276172	transcribed_unprocessed_pseudogene	transcribed_unprocessed_pseudogene					0	0					1_to_1	identical gene model		4;8	8;4	2	2	diff_parts_same_contig		Gap, GRC Housekeeping, Missing sequence, Localization Problem, Path Problem	Path Problem, Gap, Missing sequence, Localization Problem, GRC Housekeeping										0
PBMC	ENSG00000276174		ENSG00000276174	ENSG00000276174	lncRNA	lncRNA	5.22	5.18	5.22	5.18	0	0			0	0	1_to_1	identical gene model		1	1	1	1	diff_parts_same_contig										0	EFO_0000305	0.012967	0
PBMC	ENSG00000276176	MIR6090		ENSG00000276176		miRNA						0					hg38_spec_gene				1		1														0
PBMC	ENSG00000276178	Y_RNA		ENSG00000276178		misc_RNA						0					hg38_spec_gene				1		1	new_contig_added			Path Problem										0
PBMC	ENSG00000276179			ENSG00000276179		misc_RNA						0					hg38_spec_gene				1		1	diff_parts_same_contig													0
PBMC	ENSG00000276180	H4C9	ENSG00000276180	ENSG00000276180	protein_coding	protein_coding	0.658	0.654	0.54	0.54	1	1	0.00222255	0.0106456	0	0	1_to_1	identical gene model		1	1	1	1			Variation								0	EFO_0000763;EFO_0005741	0.50304	1			yes
PBMC	ENSG00000276181	MIR6794		ENSG00000276181		miRNA						0					hg38_spec_gene				1		1	diff_parts_same_contig													0
PBMC	ENSG00000276183	U6		ENSG00000276183		snRNA						0					hg38_spec_gene				1		1	new_contig_added										0	EFO_0003839;EFO_0001073;Orphanet_2913	0.0014783	0
PBMC	ENSG00000276185			ENSG00000276185		misc_RNA						0				1	hg38_spec_gene				1		1	diff_parts_same_contig													0
PBMC	ENSG00000276188		ENSG00000276188	ENSG00000276188	lncRNA	lncRNA	8.27	8.19667	7.43	7.36	1	1	0.00222255	0.0106456	0	0	1_to_1	identical gene model		1	1	1	1														0
PBMC	ENSG00000276189			ENSG00000276189		misc_RNA						0					hg38_spec_gene				1		1														0
PBMC	ENSG00000276193	Metazoa_SRP		ENSG00000276193		misc_RNA						0					hg38_spec_gene				1		1				GRC Housekeeping										0
PBMC	ENSG00000276197			ENSG00000276197		misc_RNA						0					hg38_spec_gene				1		1														0
PBMC	ENSG00000276200	RN7SL820P		ENSG00000276200		misc_RNA						0					hg38_spec_gene				1		1														0
PBMC	ENSG00000276202	Metazoa_SRP		ENSG00000276202		misc_RNA						0					hg38_spec_gene				1		1				Localization Problem										0
PBMC	ENSG00000276203	ANKRD20A3P	ENSG00000276203	ENSG00000276203	protein_coding	protein_coding	0.39	0.3	0.39	0.3	0	0			0.897727	0.902778	1_to_1	exon_count_diff		12;15;2;2;7;11;3;32;3;29	19;16;5;3;8;2;15;7;3;2	10	10	diff_parts_same_contig		Gap, GRC Housekeeping	Localization Problem, Gap, GRC Housekeeping, Path Problem	High Signal Region	High Signal Region								0
PBMC	ENSG00000276204		ENSG00000276204	ENSG00000276204	processed_pseudogene	processed_pseudogene					0	0					1_to_1	exon_count_diff		4	1	1	1	diff_parts_same_contig		Gap, GRC Housekeeping	GRC Housekeeping, Gap, Path Problem		High Signal Region								0
PBMC	ENSG00000276205		ENSG00000276205	ENSG00000276205	unprocessed_pseudogene	unprocessed_pseudogene					0	0					1_to_1	identical gene model		1	1	1	1	diff_parts_same_contig													0
PBMC	ENSG00000276206		ENSG00000276206	ENSG00000276206	unprocessed_pseudogene	unprocessed_pseudogene					0	0					1_to_1	identical gene model		1	1	1	1	diff_parts_same_contig, new_contig_added		Variation, GRC Housekeeping	Variation, GRC Housekeeping										0
PBMC	ENSG00000276208		ENSG00000276208	ENSG00000276208	unprocessed_pseudogene	unprocessed_pseudogene					0	0					1_to_1	identical gene model		1	1	1	1			Variation	Variation										0
PBMC	ENSG00000276210	LINC00226	ENSG00000276210	ENSG00000276210	lncRNA	lncRNA					0	0					1_to_1	exon_count_diff		5;5	2;2	2	2	new_contig_added	yes	Variation, Clone Problem, Path Problem	Variation, Clone Problem, Path Problem							0	EFO_0000311	0.0014783	0
PBMC	ENSG00000276213	Metazoa_SRP		ENSG00000276213		misc_RNA		30.22		30.22		0				0	hg38_spec_gene				1		1											0	EFO_0000400	0.0025668	0
PBMC	ENSG00000276214		ENSG00000276214	ENSG00000276214	processed_pseudogene	processed_pseudogene					0	0					1_to_1	identical gene model		1	1	1	1	diff_parts_same_contig													0
PBMC	ENSG00000276216		ENSG00000276216	ENSG00000276216	lncRNA	lncRNA	188.986	76.5944	194.96	58.73	1	1	-1.18552	0.0106456	0	0	1_to_1	exon_count_diff		4	1	1	1	new_contig_added		Gap, Path Problem, GRC Housekeeping	Gap, Missing sequence, Clone Problem, Path Problem	High Signal Region						0	EFO_0000305	0.016354	0
PBMC	ENSG00000276221	MIR8057		ENSG00000276221		miRNA						0					hg38_spec_gene				1		1	diff_parts_same_contig													0
PBMC	ENSG00000276223		ENSG00000276223	ENSG00000276223	lncRNA	lncRNA					0	0					1_to_1	identical gene model		1	1	1	1	new_contig_added, diff_parts_same_contig										0	EFO_0008511	0.0015993	0
PBMC	ENSG00000276225			ENSG00000276225		misc_RNA						0					hg38_spec_gene				1		1														0
PBMC	ENSG00000276229			ENSG00000276229		misc_RNA						0					hg38_spec_gene				1		1														0
PBMC	ENSG00000276231	PIK3R6	ENSG00000276231	ENSG00000276231	protein_coding	protein_coding	0.901429	0.885714	0.51	0.51	1	1	0.0228676	0.296117	0.984529	0.986228	1_to_1	exon_count_diff		20;20;23	20;20;20	3	3	diff_parts_same_contig, new_contig_added		Variation, Clone Problem	Variation, Clone Problem							0	EFO_0000519	0.27559	0
PBMC	ENSG00000276232		ENSG00000276232	ENSG00000276232	lncRNA	lncRNA	65.73		65.73		0	0			0	1	1_to_1	identical gene model		1	1	1	1														0
PBMC	ENSG00000276233			ENSG00000276233		misc_RNA						0					hg38_spec_gene				1		1	diff_parts_same_contig													0
PBMC	ENSG00000276234	TADA2A	ENSG00000276234	ENSG00000276234	protein_coding	protein_coding	10.754	10.663	10.475	10.41	1	1	0.00222249	0.0106456	0.710846	0.710846	1_to_1	identical gene model	0.999513	5;16;6;11;16;9;4;2;9;11;11;11;17;4;5;2	5;6;16;11;17;4;11;16;5;9;2;11;11;9;4;2	16	16	new_contig_added, diff_parts_same_contig		GRC Housekeeping, Variation	Variation, Gap, GRC Housekeeping							0	EFO_0000304	0.2242	0
PBMC	ENSG00000276240	OR4E1	ENSG00000276240	ENSG00000276240	protein_coding	protein_coding					0	0			1	1	1_to_1	exon_count_diff		4;5	2;1	2	2	new_contig_added		GRC Housekeeping	GRC Housekeeping							0	EFO_0005091	0.13254	0
PBMC	ENSG00000276241		ENSG00000276241	ENSG00000276241	lncRNA	lncRNA					0	0			1	1	1_to_1	identical gene model	0.999098	2;3	3;2	2	2	new_contig_added			Variation, Gap, GRC Housekeeping	Low Mappability						0	MONDO_0100096	0.0094885	0
PBMC	ENSG00000276248		ENSG00000276248	ENSG00000276248	lncRNA	lncRNA	1.54625	1.53875	1.475	1.465	1	1	0.00222254	0.0106456	0	0	1_to_1	identical gene model		1	1	1	1														0
PBMC	ENSG00000276250		ENSG00000276250	ENSG00000276250	lncRNA	lncRNA	5.2725	5.2325	5.11	5.065	1	1	0.00222255	0.0106456	0.540476	0.540476	1_to_1	identical gene model		1	1	1	1	diff_parts_same_contig													0
PBMC	ENSG00000276251		ENSG00000276251	ENSG00000276251	lncRNA	lncRNA					0	0					1_to_1	identical gene model		1	1	1	1	diff_parts_same_contig													0
PBMC	ENSG00000276255	LINC02809	ENSG00000276255	ENSG00000276255	lncRNA	lncRNA					0	0			1	1	1_to_1	identical gene model		1;1	1;1	2	2														0
PBMC	ENSG00000276256			ENSG00000276256		protein_coding		1.478		1.92		1				0.707644	hg38_spec_gene				2		1														0
PBMC	ENSG00000276257		ENSG00000276257	ENSG00000276257	processed_pseudogene	processed_pseudogene					0	0					1_to_1	identical gene model		1	1	1	1	diff_parts_same_contig		Gap, GRC Housekeeping	Localization Problem, Gap, GRC Housekeeping, Path Problem	High Signal Region	High Signal Region								0
PBMC	ENSG00000276259		ENSG00000276259	ENSG00000276259	lncRNA	lncRNA					0	0			1	1	1_to_1	identical gene model		1	1	1	1	diff_parts_same_contig										0	EFO_0000729	0.001321	0
PBMC	ENSG00000276261		ENSG00000276261	ENSG00000276261	lncRNA	lncRNA					0	0					1_to_1	identical gene model		1	1	1	1											0	EFO_0000305	0.043906	0
PBMC	ENSG00000276266		ENSG00000276266	ENSG00000276266	lncRNA	lncRNA					0	0					1_to_1	identical gene model	0.998234	5	5	1	1	new_contig_added, diff_parts_same_contig		Gap, GRC Housekeeping, Path Problem	Gap, GRC Housekeeping	High Signal Region	High Signal Region								0
PBMC	ENSG00000276269		ENSG00000276269	ENSG00000276269	lncRNA	lncRNA					0	0					1_to_1	identical gene model		1	1	1	1	diff_parts_same_contig										0	EFO_0000326	0.039717	0
PBMC	ENSG00000276270	MIR6799		ENSG00000276270		miRNA						0					hg38_spec_gene				1		1														0
PBMC	ENSG00000276272		ENSG00000276272	ENSG00000276272	lncRNA	lncRNA	5.34	5.27	5.34	5.27	0	0			0	0	1_to_1	identical gene model		1	1	1	1											0	EFO_0000365	0.038784	0
PBMC	ENSG00000276277		ENSG00000276277	ENSG00000276277	processed_pseudogene	processed_pseudogene					0	0					1_to_1	exon_count_diff		4	1	1	1	diff_parts_same_contig, new_contig_added		Gap, GRC Housekeeping	Gap, GRC Housekeeping										0
PBMC	ENSG00000276278		ENSG00000276278	ENSG00000276278	lncRNA	lncRNA					0	0			1	1	1_to_1	identical gene model		1	1	1	1	diff_parts_same_contig		Gap, GRC Housekeeping	Gap, GRC Housekeeping							0	EFO_0000699	0.0012981	0
PBMC	ENSG00000276281	RN7SL126P		ENSG00000276281		misc_RNA						0					hg38_spec_gene				1		1	diff_parts_same_contig													0
PBMC	ENSG00000276282		ENSG00000276282	ENSG00000276282	lncRNA	lncRNA	6.05	5.985	2.94	2.92	1	1	0.00222254	0.0106456	0	0	1_to_1	identical gene model		1	1	1	1	diff_parts_same_contig													0
PBMC	ENSG00000276289		ENSG00000276289	ENSG00000276289	protein_coding	protein_coding					0	0			1	1	1_to_1	exon_count_diff		2;6;6;3	2;3;3;3	4	4	new_contig_added, diff_parts_same_contig	yes	Clone Problem, Path Problem, GRC Housekeeping	Clone Problem, Path Problem, GRC Housekeeping, Localization Problem		High Signal Region					0	MONDO_0019171;EFO_0005922	0.0014783	0
PBMC	ENSG00000276290	RBBP4P3	ENSG00000276290	ENSG00000276290	processed_pseudogene	processed_pseudogene					0	0					1_to_1	identical gene model		1	1	1	1	diff_parts_same_contig		Gap, Variation, GRC Housekeeping	Path Problem, Gap, GRC Housekeeping										0
PBMC	ENSG00000276291	FRG1HP		ENSG00000276291		transcribed_unprocessed_pseudogene		24.4267		28.56		1				0.578897	hg38_spec_gene				10;5;4;4;4		5	new_contig_added, diff_parts_same_contig			Gap, Clone Problem, GRC Housekeeping		High Signal Region								0
PBMC	ENSG00000276292		ENSG00000276292	ENSG00000276292	lncRNA	lncRNA					0	0					1_to_1	identical gene model		1	1	1	1											0	EFO_0000702	0.003739	0
PBMC	ENSG00000276293	PIP4K2B	ENSG00000276293	ENSG00000276293	protein_coding	protein_coding	54.647	54.216	55.995	55.69	1	1	0.0022224	0.0106456	0.141204	0.141204	1_to_1	identical gene model		5;5;8;10	10;5;8;5	4	4	diff_parts_same_contig, new_contig_added		GRC Housekeeping	GRC Housekeeping							0	EFO_0000304	0.29027	0
PBMC	ENSG00000276294		ENSG00000276294	ENSG00000276294	unprocessed_pseudogene	unprocessed_pseudogene					0	0					1_to_1	identical gene model		2	2	1	1	diff_parts_same_contig		Gap	Gap										0
PBMC	ENSG00000276298		ENSG00000276298	ENSG00000276298	unprocessed_pseudogene	unprocessed_pseudogene	7.68	7.625	7.68	7.625	0	0			0	0	1_to_1	identical gene model		1	1	1	1	new_contig_added		Path Problem, Localization Problem, Gap	Path Problem										0
PBMC	ENSG00000276302		ENSG00000276302	ENSG00000276302	protein_coding	protein_coding					0	0			1	1	1_to_1	identical gene model		4	4	1	1	diff_parts_same_contig, new_contig_added		Clone Problem, Variation	Clone Problem										0
PBMC	ENSG00000276304			ENSG00000276304		misc_RNA						0					hg38_spec_gene				1		1														0
PBMC	ENSG00000276308		ENSG00000276308	ENSG00000276308	lncRNA	lncRNA					0	0					1_to_1	identical gene model		1	1	1	1	diff_parts_same_contig													0
PBMC	ENSG00000276309	RN7SKP251		ENSG00000276309		misc_RNA						0					hg38_spec_gene				1		1														0
PBMC	ENSG00000276311	MIR6511A3		ENSG00000276311		miRNA						0					hg38_spec_gene				1		1				Unknown										0
PBMC	ENSG00000276312			ENSG00000276312		misc_RNA						0					hg38_spec_gene				1		1														0
PBMC	ENSG00000276314	SNORD107		ENSG00000276314		snoRNA						0					hg38_spec_gene				1		1				Gap, GRC Housekeeping										0
PBMC	ENSG00000276316	OR8G7P	ENSG00000276316	ENSG00000276316	unprocessed_pseudogene	unprocessed_pseudogene					0	0					1_to_1	exon_count_diff		17	2	1	1	new_contig_added, diff_parts_same_contig		Variation	Variation										0
PBMC	ENSG00000276317		ENSG00000276317	ENSG00000276317	lncRNA	lncRNA	3.9775	3.945	2.4	2.38	1	1	0.00222255	0.0106456	0	0	1_to_1	identical gene model		2	2	1	1											0	EFO_0005922	0.040155	0
PBMC	ENSG00000276318	GTF2IP8		ENSG00000276318		unprocessed_pseudogene						0					hg38_spec_gene				5		1														0
PBMC	ENSG00000276319	MIR8079		ENSG00000276319		miRNA						0					hg38_spec_gene				1		1														0
PBMC	ENSG00000276326	MIR2909		ENSG00000276326		miRNA						0					hg38_spec_gene				1		1	new_contig_added			Variation, Gap, GRC Housekeeping							0	EFO_0000305	0.0096409	0
PBMC	ENSG00000276332		ENSG00000276332	ENSG00000276332	processed_pseudogene	processed_pseudogene					0	0					1_to_1	identical gene model		1	1	1	1														0
PBMC	ENSG00000276334		ENSG00000276334	ENSG00000276334	lncRNA	lncRNA	1.54	1.52857	1.1	1.09	1	1	0.00222255	0.0106456	0	0	1_to_1	identical gene model		1	1	1	1	diff_parts_same_contig													0
PBMC	ENSG00000276337		ENSG00000276337	ENSG00000276337	lncRNA	lncRNA	1.24143	1.23	0.99	0.98	1	1	0.00222254	0.0106456	0	0	1_to_1	identical gene model		1	1	1	1											0	EFO_1000044	0.03477	0
PBMC	ENSG00000276345			ENSG00000276345		protein_coding		93.1925		82.855		1				0.866556	hg38_spec_gene				5		1														0
PBMC	ENSG00000276348		ENSG00000276348	ENSG00000276348	lncRNA	lncRNA					0	0					1_to_1	identical gene model		2	2	1	1	diff_parts_same_contig, new_contig_added		Gap, GRC Housekeeping	GRC Housekeeping, Gap, Path Problem		High Signal Region								0
PBMC	ENSG00000276350	MIR6858		ENSG00000276350		miRNA						0					hg38_spec_gene				1		1	new_contig_added			Path Problem										0
PBMC	ENSG00000276351			ENSG00000276351		misc_RNA						0					hg38_spec_gene				1		1														0
PBMC	ENSG00000276352	MIR668		ENSG00000276352		miRNA						0					hg38_spec_gene				1		1				Variation										0
PBMC	ENSG00000276353	Metazoa_SRP		ENSG00000276353		misc_RNA						0					hg38_spec_gene				1		1	diff_parts_same_contig													0
PBMC	ENSG00000276359	Metazoa_SRP		ENSG00000276359		misc_RNA						0					hg38_spec_gene				1		1											0	EFO_0002496	0.042738	0
PBMC	ENSG00000276362		ENSG00000276362	ENSG00000276362	unprocessed_pseudogene	unprocessed_pseudogene	3.7025	3.68	3.34	3.32	1	1	0.00222255	0.0106456	0	0	1_to_1	identical gene model		1	1	1	1														0
PBMC	ENSG00000276365	MIR145		ENSG00000276365		miRNA						0					hg38_spec_gene				1		1											0	EFO_0003060	0.013172	0
PBMC	ENSG00000276366	U3		ENSG00000276366		snoRNA						0					hg38_spec_gene				1		1														0
PBMC	ENSG00000276368	H2AC14	ENSG00000276368	ENSG00000276368	protein_coding	protein_coding	2.74	2.72	2.74	2.72	0	0			0.5	0.5	1_to_1	identical gene model		1	1	1	1	diff_parts_same_contig		Variation								0	EFO_0000763;EFO_0005741	0.50304	0
PBMC	ENSG00000276375		ENSG00000276375	ENSG00000276375	unprocessed_pseudogene	unprocessed_pseudogene	0.2	0.2	0.2	0.2	0	0			0	0	1_to_1	identical gene model		3	3	1	1	diff_parts_same_contig													0
PBMC	ENSG00000276376	U7		ENSG00000276376		snRNA						0					hg38_spec_gene				1		1											0	EFO_0000182	0.015522	0
PBMC	ENSG00000276380	UBE2NL	ENSG00000276380	ENSG00000276380	polymorphic_pseudogene	polymorphic_pseudogene	0.48	0.48	0.48	0.48	0	0			0	0	1_to_1	exon_length_diff	0.978537	1	1	1	1	hg19_errors_corrected, diff_parts_same_contig		Variation, Path Problem	Variation, Path Problem							0	EFO_0000311	0.014106	0
PBMC	ENSG00000276384		ENSG00000276384	ENSG00000276384	lncRNA	lncRNA	2.57667	2.55667	2.62	2.6	0	0	0.00222255	0.0106456	0	0	1_to_1	identical gene model		1	1	1	1	diff_parts_same_contig		Clone Problem	Clone Problem										0
PBMC	ENSG00000276385		ENSG00000276385	ENSG00000276385	processed_pseudogene	processed_pseudogene					0	0					1_to_1	identical gene model		1	1	1	1														0
PBMC	ENSG00000276386	CNTNAP3P2		ENSG00000276386		unprocessed_pseudogene						0					hg38_spec_gene				24		1	diff_parts_same_contig			GRC Housekeeping, Gap, Path Problem		High Signal Region								0
PBMC	ENSG00000276388		ENSG00000276388	ENSG00000276388	unprocessed_pseudogene	unprocessed_pseudogene					0	0					1_to_1	identical gene model		1	1	1	1			Gap	Gap										0
PBMC	ENSG00000276390		ENSG00000276390	ENSG00000276390	lncRNA	lncRNA	8.50143	8.44429	6.13	6.07	1	1	0.00222255	0.0106456	0	0	1_to_1	identical gene model		1	1	1	1											0	HP_0100806	0.004828	0
PBMC	ENSG00000276391		ENSG00000276391	ENSG00000276391	processed_pseudogene	processed_pseudogene					0	0					1_to_1	identical gene model		3	3	1	1	diff_parts_same_contig		Localization Problem, Gap											0
PBMC	ENSG00000276393		ENSG00000276393	ENSG00000276393	unprocessed_pseudogene	unprocessed_pseudogene					0	0					1_to_1	identical gene model		1	1	1	1											0	Orphanet_79383	0.0014783	0
PBMC	ENSG00000276396	Metazoa_SRP		ENSG00000276396		misc_RNA		12.43		12.43		0				0	hg38_spec_gene				1		1											0	EFO_0002496	0.045636	0
PBMC	ENSG00000276397	LINC01879	ENSG00000276397	ENSG00000276397	lncRNA	lncRNA					0	0					1_to_1	exon_length_diff	0.994685	2;1;3	3;2;1	3	3	new_contig_added, diff_parts_same_contig										0	EFO_0000305	0.038052	0
PBMC	ENSG00000276398			ENSG00000276398		misc_RNA						0					hg38_spec_gene				1		1														0
PBMC	ENSG00000276399	FLJ36000		ENSG00000276399		lncRNA						0					hg38_spec_gene				2		1	new_contig_added			Path Problem										0
PBMC	ENSG00000276400	VN1R9P	ENSG00000276400	ENSG00000276400	processed_pseudogene	processed_pseudogene					0	0					1_to_1	identical gene model		2	2	1	1	diff_parts_same_contig		Clone Problem	Clone Problem	Low Mappability									0
PBMC	ENSG00000276403		ENSG00000276403	ENSG00000276403	lncRNA	lncRNA					0	0					1_to_1	identical gene model		1	1	1	1	diff_parts_same_contig													0
PBMC	ENSG00000276404	MIR6835		ENSG00000276404		miRNA						0					hg38_spec_gene				1		1				GRC Housekeeping										0
PBMC	ENSG00000276405	TRBV13		ENSG00000276405		TR_V_gene		17.6		16.45		1				0	hg38_spec_gene				2		1	new_contig_added			Unknown							0	OBI_1110021;EFO_0000616;EFO_0000311;EFO_0000544	0.0073916	0
PBMC	ENSG00000276406		ENSG00000276406	ENSG00000276406	lncRNA	lncRNA					0	0					1_to_1	identical gene model		1	1	1	1	diff_parts_same_contig		GRC Housekeeping, Localization Problem											0
PBMC	ENSG00000276407		ENSG00000276407	ENSG00000276407	lncRNA	lncRNA					0	0					1_to_1	identical gene model		4;3;5	3;5;4	3	3											0	EFO_0000519	0.013701	0
PBMC	ENSG00000276408		ENSG00000276408	ENSG00000276408	lncRNA	lncRNA					0	0					1_to_1	identical gene model		1	1	1	1														0
PBMC	ENSG00000276409	CCL14	ENSG00000276409	ENSG00000276409	protein_coding	protein_coding					0	0			0.5	0.5	1_to_1	identical gene model		2;3;3;4	3;2;4;3	4	4	new_contig_added										0	EFO_0008042	0.13948	0
PBMC	ENSG00000276410	H2BC3	ENSG00000276410	ENSG00000276410	protein_coding	protein_coding	4.905	4.89	4.905	4.89	0	0			0	0	1_to_1	identical gene model		1	1	1	1	diff_parts_same_contig		Variation	Variation							0	EFO_0000763;EFO_0005741	0.50304	0
PBMC	ENSG00000276411		ENSG00000276411	ENSG00000276411	lncRNA	lncRNA					0	0					1_to_1	identical gene model		2	2	1	1														0
PBMC	ENSG00000276412		ENSG00000276412	ENSG00000276412	lncRNA	lncRNA	1.695	1.4825	1.695	1.04	0	1			0	0	1_to_1	exon_count_diff		17	3	1	1			Path Problem, Gap	Gap, GRC Housekeeping	High Signal Region									0
PBMC	ENSG00000276413		ENSG00000276413	ENSG00000276413	processed_pseudogene	processed_pseudogene					0	0					1_to_1	identical gene model		1	1	1	1	diff_parts_same_contig													0
PBMC	ENSG00000276417		ENSG00000276417	ENSG00000276417	lncRNA	lncRNA	0.64	0.635	0.64	0.635	0	0			0	0	1_to_1	identical gene model		1	1	1	1											0	EFO_1000044	0.036588	0
PBMC	ENSG00000276418		ENSG00000276418	ENSG00000276418	protein_coding	protein_coding	0.295	0.295	0.295	0.295	0	0			0.995712	0.995712	1_to_1	identical gene model		8	8	1	1														0
PBMC	ENSG00000276422		ENSG00000276422	ENSG00000276422	lncRNA	lncRNA					0	0					1_to_1	identical gene model		2;3;2;2	3;2;2;2	4	4	diff_parts_same_contig		Gap, GRC Housekeeping	Gap, GRC Housekeeping	High Signal Region	High Signal Region								0
PBMC	ENSG00000276426			ENSG00000276426		misc_RNA						0					hg38_spec_gene				1		1														0
PBMC	ENSG00000276427	IGLL4P	ENSG00000276427	ENSG00000276427	unprocessed_pseudogene	unprocessed_pseudogene					0	0					1_to_1	identical gene model		1	1	1	1	diff_parts_same_contig		GRC Housekeeping, Localization Problem, Clone Problem	Clone Problem										0
PBMC	ENSG00000276428		ENSG00000276428	ENSG00000276428	processed_pseudogene	processed_pseudogene					0	0					1_to_1	identical gene model		1	1	1	1	new_contig_added		GRC Housekeeping	GRC Housekeeping										0
PBMC	ENSG00000276430	FAM25C	ENSG00000276430	ENSG00000276430	protein_coding	protein_coding					0	0			1	1	1_to_1	identical gene model		3	3	1	1	new_contig_added	yes	Path Problem, Clone Problem, Gap	Gap, Path Problem, GRC Housekeeping							0	MONDO_0004892	0.030178	0
PBMC	ENSG00000276431		ENSG00000276431	ENSG00000276431	processed_pseudogene	processed_pseudogene					0	0					1_to_1	identical gene model		1	1	1	1														0
PBMC	ENSG00000276434		ENSG00000276434	ENSG00000276434	lncRNA	lncRNA					0	0					1_to_1	identical gene model		1	1	1	1	diff_parts_same_contig										0	EFO_0000729	0.0019591	0
PBMC	ENSG00000276436		ENSG00000276436	ENSG00000276436	lncRNA	lncRNA	2.41	2.39	2.41	2.39	0	0			0	0	1_to_1	identical gene model		1	1	1	1														0
PBMC	ENSG00000276442	RNA5SP529		ENSG00000276442		rRNA						0					hg38_spec_gene				1		1	new_contig_added			Gap, Clone Problem, Path Problem										0
PBMC	ENSG00000276445		ENSG00000276445	ENSG00000276445	lncRNA	lncRNA	4.97889	4.94333	5.05	5	1	1	0.00222255	0.0106456	0	0	1_to_1	identical gene model		1	1	1	1	diff_parts_same_contig		Unknown	Unknown										0
PBMC	ENSG00000276449		ENSG00000276449	ENSG00000276449	lncRNA	lncRNA	0.755	0.75	0.815	0.805	1	1	0.00222255	0.0106456	0	0	1_to_1	identical gene model		1	1	1	1	diff_parts_same_contig													0
PBMC	ENSG00000276454		ENSG00000276454	ENSG00000276454	lncRNA	lncRNA	8.6475	8.5675	8.885	8.805	1	1	0.00222255	0.0106456	0	0	1_to_1	identical gene model		1	1	1	1														0
PBMC	ENSG00000276457	FKBP4P8	ENSG00000276457	ENSG00000276457	processed_pseudogene	processed_pseudogene					0	0			1	1	1_to_1	identical gene model	0.998245	1	1	1	1	diff_parts_same_contig		Gap, GRC Housekeeping	Localization Problem, Gap, GRC Housekeeping, Path Problem	High Signal Region	High Signal Region								0
PBMC	ENSG00000276460		ENSG00000276460	ENSG00000276460	unprocessed_pseudogene	unprocessed_pseudogene					0	0					1_to_1	identical gene model		5	5	1	1	diff_parts_same_contig		Path Problem	Path Problem										0
PBMC	ENSG00000276462	LINC03025	ENSG00000276462	ENSG00000276462	lncRNA	lncRNA					0	0				1	1_to_1	exon_count_diff		25;18;11;9;14;24;22	6;6;7;6;3;5;4	7	7			Gap, Missing sequence, Clone Problem, Path Problem	Gap, Clone Problem, GRC Housekeeping	High Signal Region	High Signal Region					0	EFO_0002609	0.035125	0
PBMC	ENSG00000276467		ENSG00000276467	ENSG00000276467	unprocessed_pseudogene	unprocessed_pseudogene	0.19	0.19	0.19	0.19	0	0			0	0	1_to_1	identical gene model		1	1	1	1														0
PBMC	ENSG00000276470			ENSG00000276470		misc_RNA						0				1	hg38_spec_gene				1		1														0
PBMC	ENSG00000276471		ENSG00000276471	ENSG00000276471	lncRNA	lncRNA	5.48	5.45	5.48	5.45	0	0			0	0	1_to_1	identical gene model		2	2	1	1														0
PBMC	ENSG00000276473		ENSG00000276473	ENSG00000276473	lncRNA	lncRNA					0	0					1_to_1	identical gene model		1	1	1	1														0
PBMC	ENSG00000276474		ENSG00000276474	ENSG00000276474	processed_pseudogene	processed_pseudogene					0	0					1_to_1	identical gene model		1	1	1	1	new_contig_added		Path Problem, Gap	Path Problem										0
PBMC	ENSG00000276475		ENSG00000276475	ENSG00000276475	processed_pseudogene	processed_pseudogene					0	0					1_to_1	identical gene model		1	1	1	1														0
PBMC	ENSG00000276476	LINC00540	ENSG00000276476	ENSG00000276476	lncRNA	lncRNA					0	0			1	1	1_to_1	identical gene model		2;2;2;2;2;4;3;2	4;2;2;2;2;2;3;2	8	8											0	EFO_0001064	0.020732	0
PBMC	ENSG00000276478		ENSG00000276478	ENSG00000276478	unprocessed_pseudogene	unprocessed_pseudogene					0	0					1_to_1	identical gene model		4	4	1	1	diff_parts_same_contig													0
PBMC	ENSG00000276479	MIR548AZ		ENSG00000276479		miRNA						0					hg38_spec_gene				1		1				GRC Housekeeping										0
PBMC	ENSG00000276484		ENSG00000276484	ENSG00000276484	unprocessed_pseudogene	unprocessed_pseudogene					0	0					1_to_1	identical gene model		2	2	1	1			Gap	Gap										0
PBMC	ENSG00000276486		ENSG00000276486	ENSG00000276486	processed_pseudogene	processed_pseudogene	4.42	4.37	4.42	4.37	0	0			0	0	1_to_1	identical gene model		1	1	1	1	diff_parts_same_contig													0
PBMC	ENSG00000276487		ENSG00000276487	ENSG00000276487	lncRNA	lncRNA					0	0					1_to_1	identical gene model		2;2;2;2	2;2;2;2	4	4														0
PBMC	ENSG00000276488		ENSG00000276488	ENSG00000276488	lncRNA	lncRNA	6.33556	6.27889	3.73	3.72	1	1	0.00222256	0.0106456	0	0	1_to_1	identical gene model		1	1	1	1	diff_parts_same_contig		Clone Problem	Clone Problem										0
PBMC	ENSG00000276489	MIR6829		ENSG00000276489		miRNA						0					hg38_spec_gene				1		1														0
PBMC	ENSG00000276490		ENSG00000276490	ENSG00000276490	protein_coding	protein_coding					0	0					1_to_1	identical gene model	0.999772	14	14	1	1	new_contig_added, diff_parts_same_contig		Variation	Variation							0	EFO_0000384	0.0021171	0
PBMC	ENSG00000276493	Metazoa_SRP		ENSG00000276493		misc_RNA						0					hg38_spec_gene				1		1														0
PBMC	ENSG00000276494			ENSG00000276494		misc_RNA						0					hg38_spec_gene				1		1	diff_parts_same_contig													0
PBMC	ENSG00000276496			ENSG00000276496		misc_RNA						0					hg38_spec_gene				1		1	diff_parts_same_contig													0
PBMC	ENSG00000276500	BMS1P14		ENSG00000276500		lncRNA						0					hg38_spec_gene				2		1	new_contig_added			Gap, GRC Housekeeping		High Signal Region								0
PBMC	ENSG00000276502			ENSG00000276502		lncRNA						0					hg38_spec_gene				3		1				Gap, GRC Housekeeping		High Signal Region								0
PBMC	ENSG00000276505		ENSG00000276505	ENSG00000276505	lncRNA	lncRNA	7.705	7.67	7.705	7.67	0	0			0	0	1_to_1	identical gene model		1	1	1	1	diff_parts_same_contig										0	MONDO_0100096	0.0099223	0
PBMC	ENSG00000276507		ENSG00000276507	ENSG00000276507	processed_pseudogene	processed_pseudogene					0	0					1_to_1	identical gene model		1	1	1	1			GRC Housekeeping, Localization Problem											0
PBMC	ENSG00000276508		ENSG00000276508	ENSG00000276508	lncRNA	lncRNA					0	0					1_to_1	identical gene model		1	1	1	1	new_contig_added		GRC Housekeeping, Variation	Variation, Gap, GRC Housekeeping										0
PBMC	ENSG00000276509		ENSG00000276509	ENSG00000276509	lncRNA	lncRNA	1.52667	1.6725	1.365	1.405	1	1	-0.601583	0.0370242	0.328807	0	1_to_1	exon_length_diff	0.984393	1	1	1	1	new_contig_added		Path Problem, Gap, Clone Problem, GRC Housekeeping	Path Problem, Gap, Missing sequence, Clone Problem	High Signal Region									0
PBMC	ENSG00000276514			ENSG00000276514		misc_RNA						0					hg38_spec_gene				1		1	diff_parts_same_contig													0
PBMC	ENSG00000276517		ENSG00000276517	ENSG00000276517	lncRNA	lncRNA	4.16556	4.12889	3.15	3.12	1	1	0.00222265	0.0106456	0	0	1_to_1	identical gene model		1	1	1	1	diff_parts_same_contig										0	EFO_0008511	0.001488	0
PBMC	ENSG00000276519		ENSG00000276519	ENSG00000276519	lncRNA	lncRNA					0	0					1_to_1	identical gene model		2	2	1	1	diff_parts_same_contig													0
PBMC	ENSG00000276520		ENSG00000276520	ENSG00000276520	processed_pseudogene	processed_pseudogene					0	0					1_to_1	identical gene model		1	1	1	1			Gap	Gap										0
PBMC	ENSG00000276521		ENSG00000276521	ENSG00000276521	unprocessed_pseudogene	unprocessed_pseudogene					0	0					1_to_1	identical gene model		3	3	1	1	diff_parts_same_contig													0
PBMC	ENSG00000276522	RN7SL462P		ENSG00000276522		misc_RNA						0					hg38_spec_gene				1		1	diff_parts_same_contig			Gap, GRC Housekeeping		High Signal Region								0
PBMC	ENSG00000276523		ENSG00000276523	ENSG00000276523	lncRNA	lncRNA	10.34	10.2629	10.18	10.09	1	1	0.00222255	0.0106456	0	0	1_to_1	identical gene model		1	1	1	1														0
PBMC	ENSG00000276524		ENSG00000276524	ENSG00000276524	lncRNA	lncRNA	3.92333	3.88667	1.95	1.94	0	0	0.00222255	0.0106456	0.4375	0.4375	1_to_1	identical gene model		2	2	1	1	new_contig_added, diff_parts_same_contig													0
PBMC	ENSG00000276525	Metazoa_SRP		ENSG00000276525		misc_RNA						0					hg38_spec_gene				1		1	diff_parts_same_contig													0
PBMC	ENSG00000276527		ENSG00000276527	ENSG00000276527	lncRNA	lncRNA					0	0					1_to_1	identical gene model		2	2	1	1														0
PBMC	ENSG00000276528			ENSG00000276528		misc_RNA						0					hg38_spec_gene				1		1	diff_parts_same_contig													0
PBMC	ENSG00000276529		ENSG00000276529	ENSG00000276529	lncRNA	lncRNA	16.733	16.575	15.165	15.035	1	1	0.00222254	0.0106456	0	0	1_to_1	identical gene model		1	1	1	1	diff_parts_same_contig													0
PBMC	ENSG00000276530			ENSG00000276530		misc_RNA						0					hg38_spec_gene				1		1														0
PBMC	ENSG00000276531	SNX19P4	ENSG00000276531	ENSG00000276531	unprocessed_pseudogene	unprocessed_pseudogene					0	0					1_to_1	identical gene model		1	1	1	1				GRC Housekeeping										0
PBMC	ENSG00000276532	Metazoa_SRP		ENSG00000276532		misc_RNA						0					hg38_spec_gene				1		1	diff_parts_same_contig			Clone Problem										0
PBMC	ENSG00000276533		ENSG00000276533	ENSG00000276533	lncRNA	lncRNA	23.083	22.901	21.755	21.6	1	1	0.00222252	0.0106456	0	0	1_to_1	identical gene model		1	1	1	1											0	EFO_0000384	0.0052221	0
PBMC	ENSG00000276535		ENSG00000276535	ENSG00000276535	processed_pseudogene	processed_pseudogene					0	0					1_to_1	identical gene model		1	1	1	1	diff_parts_same_contig													0
PBMC	ENSG00000276538		ENSG00000276538	ENSG00000276538	unprocessed_pseudogene	unprocessed_pseudogene					0	0					1_to_1	identical gene model		1	1	1	1	diff_parts_same_contig													0
PBMC	ENSG00000276540	REXO1L10P	ENSG00000276540	ENSG00000276540	processed_pseudogene	processed_pseudogene					0	0					1_to_1	identical gene model		2	2	1	1			Gap	Gap, GRC Housekeeping	High Signal Region	High Signal Region								0
PBMC	ENSG00000276542		ENSG00000276542	ENSG00000276542	lncRNA	lncRNA					0	0					1_to_1	identical gene model		1	1	1	1											0	EFO_1001841	0.047565	0
PBMC	ENSG00000276544	RN7SL453P		ENSG00000276544		misc_RNA						0					hg38_spec_gene				1		1				Gap, Path Problem, GRC Housekeeping, Clone Problem										0
PBMC	ENSG00000276545	PCDHGB9P	ENSG00000276545	ENSG00000276545	unprocessed_pseudogene	unprocessed_pseudogene					0	0					1_to_1	identical gene model		2	2	1	1	diff_parts_same_contig		Path Problem	Path Problem										0
PBMC	ENSG00000276546	Y_RNA		ENSG00000276546		misc_RNA						0					hg38_spec_gene				1		1	new_contig_added			GRC Housekeeping, Localization Problem		High Signal Region								0
PBMC	ENSG00000276547	PCDHGB5	ENSG00000276547	ENSG00000276547	protein_coding	protein_coding					0	0			0.996416	0.996416	1_to_1	identical gene model		4;1	1;4	2	2	diff_parts_same_contig, new_contig_added		Path Problem	Path Problem							0	EFO_0004584	0.043907	0
PBMC	ENSG00000276548		ENSG00000276548	ENSG00000276548	unprocessed_pseudogene	unprocessed_pseudogene					0	0					1_to_1	identical gene model		1	1	1	1	diff_parts_same_contig		Clone Problem, Unknown	Clone Problem, Unknown										0
PBMC	ENSG00000276550	HERC2P2	ENSG00000276550	ENSG00000276550	transcribed_unprocessed_pseudogene	transcribed_unprocessed_pseudogene	53.95	53.224	57.405	55.875	1	1	0.00604443	0.0826358	0.506546	0.505563	1_to_1	identical gene model		32;2;5;6;32	32;32;5;6;2	5	5	diff_parts_same_contig, new_contig_added		Variation, Gap, Path Problem, Missing sequence, GRC Housekeeping	Gap, Variation, Path Problem, GRC Housekeeping	High Signal Region	High Signal Region					0	EFO_0000616	0.012258	0
PBMC	ENSG00000276556		ENSG00000276556	ENSG00000276556	unprocessed_pseudogene	unprocessed_pseudogene					0	0					1_to_1	identical gene model		1	1	1	1	diff_parts_same_contig, new_contig_added		Gap, Localization Problem, GRC Housekeeping	Gap, Localization Problem, GRC Housekeeping										0
PBMC	ENSG00000276557	TRBV18		ENSG00000276557		TR_V_gene		25.7489		19.72		1				0	hg38_spec_gene				2		1	new_contig_added			Unknown							0	EFO_0000311	0.0051741	0
PBMC	ENSG00000276562	RN7SL565P		ENSG00000276562		misc_RNA						0					hg38_spec_gene				1		1				Gap, GRC Housekeeping		High Signal Region								0
PBMC	ENSG00000276563		ENSG00000276563	ENSG00000276563	processed_pseudogene	processed_pseudogene					0	0					1_to_1	identical gene model		1	1	1	1														0
PBMC	ENSG00000276564		ENSG00000276564	ENSG00000276564	lncRNA	lncRNA	2.60333	2.57667	1.16	1.15	1	1	0.00222257	0.0106456	0	0	1_to_1	identical gene model		1	1	1	1											0	HP_0012864	0.02151	0
PBMC	ENSG00000276566	IGKV1D-13	ENSG00000276566	ENSG00000276566	IG_V_gene	IG_V_gene	37.69	38.5312	16.535	15.565	1	1	-0.168965	0.315502	0.09375	0	1_to_1	exon_length_diff	0.997297	2	2	1	1	new_contig_added		Path Problem, Gap, GRC Housekeeping, Localization Problem	Path Problem, Gap							0	EFO_0000280	0.03386	0
PBMC	ENSG00000276568	Metazoa_SRP		ENSG00000276568		misc_RNA						0					hg38_spec_gene				1		1	diff_parts_same_contig													0
PBMC	ENSG00000276569		ENSG00000276569	ENSG00000276569	processed_pseudogene	processed_pseudogene					0	0					1_to_1	identical gene model		1	1	1	1	diff_parts_same_contig													0
PBMC	ENSG00000276570		ENSG00000276570	ENSG00000276570	lncRNA	lncRNA		8.991		8.435	0	1			1	0.815448	1_to_1	identical gene model		1	1	1	1	diff_parts_same_contig		Variation	Variation							0	EFO_0000384	0.0012462	0
PBMC	ENSG00000276571		ENSG00000276571	ENSG00000276571	lncRNA	lncRNA	8.85167	8.78167	7.385	7.31	1	1	0.00222255	0.0106456	0	0	1_to_1	identical gene model		1	1	1	1														0
PBMC	ENSG00000276573		ENSG00000276573	ENSG00000276573	lncRNA	lncRNA					0	0					1_to_1	identical gene model		1	1	1	1														0
PBMC	ENSG00000276575	MIR6895		ENSG00000276575		miRNA						0					hg38_spec_gene				1		1				Path Problem										0
PBMC	ENSG00000276576	MRPL30P1	ENSG00000276576	ENSG00000276576	processed_pseudogene	processed_pseudogene					0	0					1_to_1	identical gene model		1	1	1	1			Variation, GRC Housekeeping	GRC Housekeeping										0
PBMC	ENSG00000276577	RNU6-467P		ENSG00000276577		snRNA						0					hg38_spec_gene				1		1														0
PBMC	ENSG00000276578		ENSG00000276578	ENSG00000276578	unprocessed_pseudogene	unprocessed_pseudogene					0	0			1	1	1_to_1	identical gene model		4	4	1	1	diff_parts_same_contig, new_contig_added													0
PBMC	ENSG00000276580	MIR8055		ENSG00000276580		miRNA						0					hg38_spec_gene				1		1	diff_parts_same_contig			Variation										0
PBMC	ENSG00000276581	SPATA31A5	ENSG00000233788	ENSG00000276581	protein_coding	protein_coding					0	0					1_to_1	transcript_count_diff		4;3	4	2	1		yes	Gap, GRC Housekeeping	Gap, GRC Housekeeping	High Signal Region	High Signal Region								0
PBMC	ENSG00000276584	MIR6737		ENSG00000276584		miRNA						0					hg38_spec_gene				1		1														0
PBMC	ENSG00000276586		ENSG00000276586	ENSG00000276586	unprocessed_pseudogene	unprocessed_pseudogene					0	0					1_to_1	identical gene model		1	1	1	1														0
PBMC	ENSG00000276588	RN7SL322P		ENSG00000276588		misc_RNA						0					hg38_spec_gene				1		1	diff_parts_same_contig													0
PBMC	ENSG00000276592	PHB1P6	ENSG00000276592	ENSG00000276592	processed_pseudogene	processed_pseudogene					0	0			1	1	1_to_1	identical gene model		1	1	1	1	new_contig_added		Gap, Path Problem	Path Problem										0
PBMC	ENSG00000276593		ENSG00000276593	ENSG00000276593	lncRNA	lncRNA	1.72	1.7	1.72	1.7	0	0			0	0	1_to_1	identical gene model		1	1	1	1											0	EFO_1000044;EFO_0000305	0.038052	0
PBMC	ENSG00000276596	U2		ENSG00000276596		snRNA						0					hg38_spec_gene				1		1	new_contig_added			Gap, Clone Problem, Unknown, GRC Housekeeping		High Signal Region								0
PBMC	ENSG00000276597	TRBV11-3		ENSG00000276597		TR_V_gene		9.602		9.18		1				0	hg38_spec_gene				2		1	new_contig_added			Unknown							0	Orphanet_179006	0.091441	0
PBMC	ENSG00000276598	MIR6893		ENSG00000276598		miRNA						0					hg38_spec_gene				1		1	diff_parts_same_contig			Clone Problem										0
PBMC	ENSG00000276599	RNA5SP411	ENSG00000276599	ENSG00000276599	rRNA_pseudogene	rRNA_pseudogene					0	0					1_to_1	identical gene model		1	1	1	1	diff_parts_same_contig		GRC Housekeeping, Localization Problem	Gap, Clone Problem										0
PBMC	ENSG00000276600	RAB7B		ENSG00000276600		protein_coding		0.31		0.31		0				0.820513	hg38_spec_gene				6;5;6;5;3		5	new_contig_added			Gap							0	EFO_0005091	0.032137	0
PBMC	ENSG00000276601	Metazoa_SRP		ENSG00000276601		misc_RNA						0					hg38_spec_gene				1		1	diff_parts_same_contig			GRC Housekeeping, Gap							0	EFO_0000702	0.012054	0
PBMC	ENSG00000276603		ENSG00000276603	ENSG00000276603	lncRNA	lncRNA	7.84167	7.78667	6.47	6.41	1	1	0.00222255	0.0106456	0	0	1_to_1	identical gene model		1	1	1	1														0
PBMC	ENSG00000276605		ENSG00000276605	ENSG00000276605	processed_pseudogene	processed_pseudogene					0	0					1_to_1	identical gene model		1	1	1	1	diff_parts_same_contig													0
PBMC	ENSG00000276609			ENSG00000276609		misc_RNA						0					hg38_spec_gene				1		1	diff_parts_same_contig													0
PBMC	ENSG00000276610	SNORD64		ENSG00000276610		snoRNA						0					hg38_spec_gene				1		1				Gap, GRC Housekeeping							0	MONDO_0008300	0.0036958	0
PBMC	ENSG00000276612		ENSG00000276612	ENSG00000276612	protein_coding	protein_coding					0	0			1	1	1_to_1	identical gene model	0.999904	7	7	1	1	new_contig_added		Path Problem, GRC Housekeeping	Path Problem, GRC Housekeeping		High Signal Region								0
PBMC	ENSG00000276620		ENSG00000276620	ENSG00000276620	processed_pseudogene	processed_pseudogene					0	0					1_to_1	identical gene model		1	1	1	1	diff_parts_same_contig													0
PBMC	ENSG00000276622	MIR6499		ENSG00000276622		miRNA						0					hg38_spec_gene				1		1														0
PBMC	ENSG00000276623		ENSG00000276623	ENSG00000276623	processed_pseudogene	processed_pseudogene					0	0					1_to_1	identical gene model		1	1	1	1	diff_parts_same_contig		GRC Housekeeping											0
PBMC	ENSG00000276626	7SK		ENSG00000276626		misc_RNA						0					hg38_spec_gene				1		1											0	EFO_1001496	0.0073916	0
PBMC	ENSG00000276627		ENSG00000276627	ENSG00000276627	lncRNA	lncRNA	0.29	0.29	0.29	0.29	0	0			0	0	1_to_1	identical gene model		4;3;2;2	3;2;2;4	4	4	new_contig_added, diff_parts_same_contig										0	EFO_0000326	0.032597	0
PBMC	ENSG00000276631		ENSG00000276631	ENSG00000276631	lncRNA	lncRNA					0	0					1_to_1	identical gene model		1	1	1	1	diff_parts_same_contig													0
PBMC	ENSG00000276632		ENSG00000276632	ENSG00000276632	processed_pseudogene	processed_pseudogene					0	0					1_to_1	identical gene model		1	1	1	1			GRC Housekeeping											0
PBMC	ENSG00000276633		ENSG00000276633	ENSG00000276633	lncRNA	lncRNA	0.66	0.655	0.66	0.655	0	0			0	0	1_to_1	identical gene model		1	1	1	1														0
PBMC	ENSG00000276637			ENSG00000276637		unprocessed_pseudogene						0					hg38_spec_gene				2		1														0
PBMC	ENSG00000276638		ENSG00000276638	ENSG00000276638	lncRNA	lncRNA					0	0					1_to_1	identical gene model		1	1	1	1	diff_parts_same_contig													0
PBMC	ENSG00000276639	MIR7154		ENSG00000276639		miRNA						0					hg38_spec_gene				1		1	diff_parts_same_contig													0
PBMC	ENSG00000276641	MIR6769A		ENSG00000276641		miRNA						0					hg38_spec_gene				1		1														0
PBMC	ENSG00000276642			ENSG00000276642		snRNA						0					hg38_spec_gene				1		1														0
PBMC	ENSG00000276643			ENSG00000276643		snoRNA						0					hg38_spec_gene				1		1														0
PBMC	ENSG00000276644	DACH1	ENSG00000276644	ENSG00000276644	protein_coding	protein_coding	0.12	0.12	0.12	0.12	0	0			0.994624	0.994624	1_to_1	exon_length_diff	0.996582	8;11;12;7	8;11;7;12	4	4	new_contig_added, diff_parts_same_contig		Variation	Variation							0	EFO_0005091	0.42859	0
PBMC	ENSG00000276645	Metazoa_SRP		ENSG00000276645		misc_RNA		2.02		2.02		0				0	hg38_spec_gene				1		1														0
PBMC	ENSG00000276647	KRTAP12-6P	ENSG00000276647	ENSG00000276647	processed_pseudogene	processed_pseudogene					0	0					1_to_1	identical gene model		1	1	1	1	diff_parts_same_contig													0
PBMC	ENSG00000276649		ENSG00000276649	ENSG00000276649	lncRNA	lncRNA	4.87222	4.84556	2.7	2.68	1	1	0.00222255	0.0106456	0.644646	0.644646	1_to_1	identical gene model		1;3;3	3;1;3	3	3											0	EFO_0000729	0.0021705	0
PBMC	ENSG00000276650		ENSG00000276650	ENSG00000276650	unprocessed_pseudogene	unprocessed_pseudogene					0	0					1_to_1	identical gene model		2	2	1	1														0
PBMC	ENSG00000276651		ENSG00000276651	ENSG00000276651	lncRNA	lncRNA	0.96	0.956	0.71	0.71	1	1	0.00222255	0.0106456	0	0	1_to_1	identical gene model		1	1	1	1											0	EFO_0000305	0.042443	0
PBMC	ENSG00000276653	RN7SL856P		ENSG00000276653		misc_RNA						0					hg38_spec_gene				1		1	diff_parts_same_contig													0
PBMC	ENSG00000276656	MIR6083		ENSG00000276656		miRNA						0					hg38_spec_gene				1		1	diff_parts_same_contig													0
PBMC	ENSG00000276662		ENSG00000276662	ENSG00000276662	unprocessed_pseudogene	unprocessed_pseudogene	2.3	2.29	2.3	2.29	0	0			0	0	1_to_1	identical gene model		2	2	1	1	diff_parts_same_contig		Gap	Gap										0
PBMC	ENSG00000276663		ENSG00000276663	ENSG00000276663	lncRNA	lncRNA	10.72	10.61	10.72	10.61	0	0			0	0	1_to_1	identical gene model		1	1	1	1														0
PBMC	ENSG00000276664			ENSG00000276664		misc_RNA						0					hg38_spec_gene				1		1	diff_parts_same_contig			Clone Problem										0
PBMC	ENSG00000276667		ENSG00000276667	ENSG00000276667	unprocessed_pseudogene	unprocessed_pseudogene					0	0					1_to_1	identical gene model		1	1	1	1														0
PBMC	ENSG00000276668		ENSG00000276668	ENSG00000276668	lncRNA	lncRNA					0	0					1_to_1	identical gene model		1	1	1	1	diff_parts_same_contig		Clone Problem, Variation	Clone Problem, Variation							0	MONDO_0100096	0.041711	0
PBMC	ENSG00000276669	Metazoa_SRP		ENSG00000276669		misc_RNA						0					hg38_spec_gene				1		1														0
PBMC	ENSG00000276670			ENSG00000276670		misc_RNA						0					hg38_spec_gene				1		1														0
PBMC	ENSG00000276672		ENSG00000276672	ENSG00000276672	lncRNA	lncRNA	1.165	1.155	1.09	1.08	1	1	0.00222253	0.0106456	0	0	1_to_1	identical gene model		1	1	1	1														0
PBMC	ENSG00000276673			ENSG00000276673		misc_RNA						0					hg38_spec_gene				1		1	diff_parts_same_contig													0
PBMC	ENSG00000276674	IGKV1OR1-1	ENSG00000276674	ENSG00000276674	IG_V_pseudogene	IG_V_pseudogene		4.9		4.9	0	0				0.5	1_to_1	exon_count_diff		5	2	1	1	new_contig_added		GRC Housekeeping, Localization Problem, Missing sequence, Path Problem, Gap	Gap, Clone Problem, Path Problem	High Signal Region									0
PBMC	ENSG00000276675			ENSG00000276675		misc_RNA						0					hg38_spec_gene				1		1				Clone Problem										0
PBMC	ENSG00000276678			ENSG00000276678		misc_RNA						0					hg38_spec_gene				1		1	diff_parts_same_contig													0
PBMC	ENSG00000276680			ENSG00000276680		misc_RNA						0					hg38_spec_gene				1		1														0
PBMC	ENSG00000276685			ENSG00000276685		misc_RNA						0					hg38_spec_gene				1		1	diff_parts_same_contig													0
PBMC	ENSG00000276687		ENSG00000276687	ENSG00000276687	lncRNA	lncRNA	0.27	0.27	0.27	0.27	0	0			0	0	1_to_1	exon_count_diff		29	2	1	1	new_contig_added		GRC Housekeeping	GRC Housekeeping										0
PBMC	ENSG00000276688		ENSG00000276688	ENSG00000276688	lncRNA	lncRNA					0	0					1_to_1	identical gene model		1	1	1	1	diff_parts_same_contig													0
PBMC	ENSG00000276689		ENSG00000276689	ENSG00000276689	processed_pseudogene	processed_pseudogene					0	0					1_to_1	identical gene model		1	1	1	1	diff_parts_same_contig		Gap											0
PBMC	ENSG00000276690			ENSG00000276690		misc_RNA						0					hg38_spec_gene				1		1	diff_parts_same_contig													0
PBMC	ENSG00000276691		ENSG00000276691	ENSG00000276691	lncRNA	lncRNA	5.73	5.678	4.39	4.37	1	1	0.00222255	0.0106456	0	0	1_to_1	identical gene model		1	1	1	1											0	EFO_0003758	0.0036984	0
PBMC	ENSG00000276693		ENSG00000276693	ENSG00000276693	lncRNA	lncRNA					0	0					1_to_1	identical gene model		1	1	1	1														0
PBMC	ENSG00000276696	Y_RNA		ENSG00000276696		misc_RNA						0					hg38_spec_gene				1		1														0
PBMC	ENSG00000276698		ENSG00000276698	ENSG00000276698	lncRNA	lncRNA	3.758	3.726	2.61	2.58	1	1	0.00222255	0.0106456	0	0	1_to_1	identical gene model		1	1	1	1	diff_parts_same_contig		Variation	Variation										0
PBMC	ENSG00000276699	TRAJ36	ENSG00000276699	ENSG00000276699	TR_J_gene	TR_J_gene					0	0					1_to_1	exon_count_diff		4	1	1	1	new_contig_added, diff_parts_same_contig		Variation, GRC Housekeeping	Variation, GRC Housekeeping							0	MONDO_0100096	0.0092408	0
PBMC	ENSG00000276700	RNA5-8SN4		ENSG00000276700		rRNA						0				1	hg38_spec_gene				1		1														0
PBMC	ENSG00000276702		ENSG00000276702	ENSG00000276702	lncRNA	lncRNA	4.30667	4.26	4.11	4.07	0	0	0.00222255	0.0106456	0	0	1_to_1	identical gene model		1	1	1	1														0
PBMC	ENSG00000276703	RPS29P32	ENSG00000276703	ENSG00000276703	processed_pseudogene	processed_pseudogene					0	0					1_to_1	identical gene model		1	1	1	1	diff_parts_same_contig													0
PBMC	ENSG00000276704		ENSG00000276704	ENSG00000276704	lncRNA	lncRNA	5.8525	5.805	4.06	4.03	1	1	0.00222255	0.0106456	0	0	1_to_1	identical gene model		1	1	1	1														0
PBMC	ENSG00000276706			ENSG00000276706		misc_RNA						0					hg38_spec_gene				1		1	diff_parts_same_contig			Path Problem										0
PBMC	ENSG00000276707		ENSG00000276707	ENSG00000276707	lncRNA	lncRNA					0	0					1_to_1	exon_count_diff		5	2	1	1	new_contig_added		GRC Housekeeping, Variation	Variation, Gap, GRC Housekeeping										0
PBMC	ENSG00000276710	CSPG4P10	ENSG00000205271	ENSG00000276710	pseudogene	transcribed_unprocessed_pseudogene		2.47222		2.49	0	1			1	0.349161	1_to_1	exon_count_diff		12;7	7;12	2	2	new_contig_added		Variation, Unknown, GRC Housekeeping, Gap	Unknown, GRC Housekeeping	High Signal Region	High Signal Region								0
PBMC	ENSG00000276711	U2		ENSG00000276711		snRNA						0					hg38_spec_gene				1		1														0
PBMC	ENSG00000276712	MIR7111		ENSG00000276712		miRNA						0					hg38_spec_gene				1		1	diff_parts_same_contig			GRC Housekeeping							0	EFO_0000191	0.0015794	0
PBMC	ENSG00000276713	Metazoa_SRP		ENSG00000276713		misc_RNA						0					hg38_spec_gene				1		1														0
PBMC	ENSG00000276715	YWHAEP7	ENSG00000276715	ENSG00000276715	transcribed_unprocessed_pseudogene	transcribed_unprocessed_pseudogene	1.045	1.035	1.045	1.035	0	0			0	0	1_to_1	exon_count_diff		4;10;2	4;7;2	3	3	new_contig_added		Variation, GRC Housekeeping	Variation, Gap, GRC Housekeeping										0
PBMC	ENSG00000276717	PRSS47P	ENSG00000276717	ENSG00000276717	transcribed_unprocessed_pseudogene	transcribed_unprocessed_pseudogene					0	0					1_to_1	identical gene model		5;4	5;4	2	2														0
PBMC	ENSG00000276718		ENSG00000276718	ENSG00000276718	lncRNA	lncRNA	35.699	35.371	31.73	31.51	1	1	0.00222246	0.0106456	0	0	1_to_1	identical gene model		1	1	1	1	diff_parts_same_contig													0
PBMC	ENSG00000276721		ENSG00000276721	ENSG00000276721	unprocessed_pseudogene	unprocessed_pseudogene					0	0					1_to_1	identical gene model		1	1	1	1			Unknown, Path Problem	Unknown, Path Problem										0
PBMC	ENSG00000276722			ENSG00000276722		misc_RNA						0					hg38_spec_gene				1		1	diff_parts_same_contig													0
PBMC	ENSG00000276723	Y_RNA		ENSG00000276723		misc_RNA						0					hg38_spec_gene				1		1	new_contig_added			Gap, Localization Problem, GRC Housekeeping, Path Problem										0
PBMC	ENSG00000276724		ENSG00000276724	ENSG00000276724	lncRNA	lncRNA	10.1013	10.0363	8.275	8.225	1	1	0.00222255	0.0106456	0	0	1_to_1	identical gene model		1	1	1	1			Missing sequence, Variation	Missing sequence, Variation	High Signal Region	High Signal Region					0	EFO_0000519	0.01589	0
PBMC	ENSG00000276727		ENSG00000276727	ENSG00000276727	lncRNA	lncRNA	1.54	1.53	1.54	1.53	0	0			0	0	1_to_1	identical gene model		1	1	1	1														0
PBMC	ENSG00000276728		ENSG00000276728	ENSG00000276728	lncRNA	lncRNA	7.674	7.608	8.26	8.205	1	1	0.00222255	0.0106456	0	0	1_to_1	identical gene model		1	1	1	1	new_contig_added		GRC Housekeeping	GRC Housekeeping							0	MONDO_0100096	0.013954	0
PBMC	ENSG00000276729	Metazoa_SRP		ENSG00000276729		misc_RNA						0					hg38_spec_gene				1		1	diff_parts_same_contig													0
PBMC	ENSG00000276730			ENSG00000276730		misc_RNA						0					hg38_spec_gene				1		1														0
PBMC	ENSG00000276733	MIR7158		ENSG00000276733		miRNA						0					hg38_spec_gene				1		1														0
PBMC	ENSG00000276735	Metazoa_SRP		ENSG00000276735		misc_RNA						0					hg38_spec_gene				1		1														0
PBMC	ENSG00000276738		ENSG00000276738	ENSG00000276738	processed_pseudogene	processed_pseudogene					0	0					1_to_1	identical gene model		1	1	1	1	diff_parts_same_contig		GRC Housekeeping											0
PBMC	ENSG00000276740		ENSG00000276740	ENSG00000276740	lncRNA	lncRNA					0	0					1_to_1	identical gene model		1	1	1	1											0	EFO_1000044	0.03477	0
PBMC	ENSG00000276742		ENSG00000276742	ENSG00000276742	lncRNA	lncRNA					0	0					1_to_1	identical gene model		1	1	1	1											0	EFO_0003758	0.0065179	0
PBMC	ENSG00000276744		ENSG00000276744	ENSG00000276744	lncRNA	lncRNA	1.085	1.075	0.865	0.86	1	1	0.00222255	0.0106456	0	0	1_to_1	identical gene model		1	1	1	1											0	EFO_0003758	0.0035562	0
PBMC	ENSG00000276746	Metazoa_SRP		ENSG00000276746		misc_RNA						0					hg38_spec_gene				1		1				GRC Housekeeping										0
PBMC	ENSG00000276747	PADI6	ENSG00000276747	ENSG00000276747	protein_coding	protein_coding	2.04286	2.02857	1.17	1.15	1	1	0.00222255	0.0106456	0	0	1_to_1	exon_count_diff		19	16	1	1	new_contig_added, diff_parts_same_contig		Clone Problem, GRC Housekeeping, Localization Problem	Clone Problem			1	Preimplantation embryonic lethality 2	3	known_molec_cause	0	Orphanet_400008	0.66165	0
PBMC	ENSG00000276753	MIR6821		ENSG00000276753		miRNA						0					hg38_spec_gene				1		1				Clone Problem										0
PBMC	ENSG00000276754		ENSG00000276754	ENSG00000276754	lncRNA	lncRNA	3.23	3.21	3.23	3.21	0	0			0	0	1_to_1	identical gene model		1	1	1	1	diff_parts_same_contig		Clone Problem	Clone Problem										0
PBMC	ENSG00000276755		ENSG00000276755	ENSG00000276755	unprocessed_pseudogene	unprocessed_pseudogene					0	0					1_to_1	identical gene model		1	1	1	1	new_contig_added		Variation, Gap	Variation, Gap, GRC Housekeeping	Low Mappability									0
PBMC	ENSG00000276756	KMT2CP2	ENSG00000276756	ENSG00000276756	transcribed_unprocessed_pseudogene	transcribed_unprocessed_pseudogene					0	0			1	1	1_to_1	exon_count_diff		12;18	9;10	2	2	new_contig_added		GRC Housekeeping, Localization Problem, Missing sequence, Gap, Path Problem	Gap, Clone Problem, Path Problem	High Signal Region									0
PBMC	ENSG00000276757	RN7SL192P		ENSG00000276757		misc_RNA		3.11		3.11		0				0	hg38_spec_gene				1		1	diff_parts_same_contig													0
PBMC	ENSG00000276758		ENSG00000276758	ENSG00000276758	unprocessed_pseudogene	unprocessed_pseudogene					0	0					1_to_1	identical gene model		1	1	1	1	new_contig_added		Variation, GRC Housekeeping	Variation, GRC Housekeeping										0
PBMC	ENSG00000276759		ENSG00000276759	ENSG00000276759	lncRNA	lncRNA					0	0					1_to_1	identical gene model		7	7	1	1											0	EFO_0000729	0.010376	0
PBMC	ENSG00000276760			ENSG00000276760		protein_coding						0					hg38_spec_gene				11;8		2														0
PBMC	ENSG00000276763		ENSG00000276763	ENSG00000276763	processed_pseudogene	processed_pseudogene					0	0					1_to_1	identical gene model		1	1	1	1														0
PBMC	ENSG00000276764	Metazoa_SRP		ENSG00000276764		misc_RNA						0					hg38_spec_gene				1		1														0
PBMC	ENSG00000276765	MIR8073		ENSG00000276765		miRNA						0					hg38_spec_gene				1		1														0
PBMC	ENSG00000276768		ENSG00000276768	ENSG00000276768	lncRNA	lncRNA	5.70667	5.66	4.35	4.33	0	0	0.00222255	0.0106456	0	0	1_to_1	identical gene model		1	1	1	1														0
PBMC	ENSG00000276769	MIR6752		ENSG00000276769		miRNA						0					hg38_spec_gene				1		1	diff_parts_same_contig													0
PBMC	ENSG00000276770	MIR6780B		ENSG00000276770		miRNA						0					hg38_spec_gene				1		1	diff_parts_same_contig			GRC Housekeeping										0
PBMC	ENSG00000276771			ENSG00000276771		misc_RNA						0				1	hg38_spec_gene				1		1	diff_parts_same_contig													0
PBMC	ENSG00000276772		ENSG00000276772	ENSG00000276772	lncRNA	lncRNA					0	0					1_to_1	identical gene model		1	1	1	1	diff_parts_same_contig										0	MONDO_0100096	0.021514	0
PBMC	ENSG00000276775	IGHV4-4	ENSG00000211936	ENSG00000276775	IG_V_gene	IG_V_gene	33.985	20.3233	28.77	12.33	1	1			0.0113636	0	1_to_1	exon_length_diff	0.969936	2	2	1	1	new_contig_added		Path Problem, Variation	Path Problem							0	OBI_1110021;EFO_0000544	0.10265	0
PBMC	ENSG00000276778	LINC02227	ENSG00000276778	ENSG00000276778	lncRNA	lncRNA	0.22	0.22	0.22	0.22	0	0			0	0	1_to_1	identical gene model		7	7	1	1											0	EFO_1000044	0.039515	0
PBMC	ENSG00000276782	Metazoa_SRP		ENSG00000276782		misc_RNA						0					hg38_spec_gene				1		1														0
PBMC	ENSG00000276784			ENSG00000276784		misc_RNA						0					hg38_spec_gene				1		1														0
PBMC	ENSG00000276786		ENSG00000276786	ENSG00000276786	lncRNA	lncRNA					0	0					1_to_1	identical gene model		1	1	1	1	diff_parts_same_contig													0
PBMC	ENSG00000276788	SNORD26		ENSG00000276788		snoRNA						0					hg38_spec_gene				1		1											0	MONDO_0005178	0.0022175	0
PBMC	ENSG00000276789	MRGPRX8P	ENSG00000276789	ENSG00000276789	processed_pseudogene	processed_pseudogene					0	0					1_to_1	identical gene model		1	1	1	1	diff_parts_same_contig													0
PBMC	ENSG00000276790		ENSG00000276790	ENSG00000276790	lncRNA	lncRNA	2.52	2.5	2.52	2.5	0	0			0	0	1_to_1	identical gene model		1	1	1	1			GRC Housekeeping, Path Problem, Gap	GRC Housekeeping, Gap										0
PBMC	ENSG00000276791		ENSG00000276791	ENSG00000276791	lncRNA	lncRNA	1.815	1.799	1.205	1.2	1	1	0.00222254	0.0106456	0	0	1_to_1	identical gene model		1	1	1	1											0	EFO_0000198	0.012291	0
PBMC	ENSG00000276800	Metazoa_SRP		ENSG00000276800		misc_RNA						0					hg38_spec_gene				1		1				Clone Problem		High Signal Region								0
PBMC	ENSG00000276805		ENSG00000276805	ENSG00000276805	transcribed_unprocessed_pseudogene	transcribed_unprocessed_pseudogene	0.991	0.974	0.85	0.845	1	1	0.0202806	0.300401	0.277332	0.26603	1_to_1	identical gene model		18;4	18;4	2	2			Gap	Gap, GRC Housekeeping	High Signal Region									0
PBMC	ENSG00000276807		ENSG00000276807	ENSG00000276807	lncRNA	lncRNA					0	0					1_to_1	identical gene model		1	1	1	1	diff_parts_same_contig													0
PBMC	ENSG00000276809		ENSG00000276809	ENSG00000276809	lncRNA	lncRNA	1.82	1.804	1.82	1.81	1	1	0.00222255	0.0106456	0	0	1_to_1	identical gene model		1	1	1	1														0
PBMC	ENSG00000276810		ENSG00000276810	ENSG00000276810	processed_pseudogene	processed_pseudogene					0	0					1_to_1	identical gene model		1	1	1	1	new_contig_added		GRC Housekeeping, Variation	Variation, Gap, GRC Housekeeping										0
PBMC	ENSG00000276814		ENSG00000276814	ENSG00000276814	lncRNA	lncRNA	7.166	7.101	4.965	4.92	1	1	0.00222251	0.0106456	0	0	1_to_1	identical gene model		1	1	1	1														0
PBMC	ENSG00000276819	TRBV15		ENSG00000276819		TR_V_gene		26.0475		25.665		1				0	hg38_spec_gene				2		1	new_contig_added			Unknown							0	EFO_0000616	0.014783	0
PBMC	ENSG00000276822		ENSG00000276822	ENSG00000276822	unprocessed_pseudogene	unprocessed_pseudogene					0	0					1_to_1	identical gene model		1	1	1	1														0
PBMC	ENSG00000276823	Metazoa_SRP		ENSG00000276823		misc_RNA						0					hg38_spec_gene				1		1	diff_parts_same_contig			Path Problem							0	EFO_0000519	0.019629	0
PBMC	ENSG00000276824	MIR7159		ENSG00000276824		miRNA						0					hg38_spec_gene				1		1				GRC Housekeeping										0
PBMC	ENSG00000276828		ENSG00000276828	ENSG00000276828	unprocessed_pseudogene	unprocessed_pseudogene					0	0					1_to_1	identical gene model		2	2	1	1														0
PBMC	ENSG00000276830	MIR6730		ENSG00000276830		miRNA						0					hg38_spec_gene				1		1	new_contig_added			Path Problem										0
PBMC	ENSG00000276831		ENSG00000276831	ENSG00000276831	lncRNA	lncRNA					0	0					1_to_1	identical gene model		1	1	1	1	diff_parts_same_contig		Variation	Variation										0
PBMC	ENSG00000276832	CDRT15P6	ENSG00000276832	ENSG00000276832	transcribed_unprocessed_pseudogene	transcribed_unprocessed_pseudogene	1.16333	1.264	0.89	1.3	0	1	-0.742715	0.0919385	0.733333	0.394617	1_to_1	exon_length_diff	0.975313	3;2	2;3	2	2	diff_parts_same_contig		Gap, GRC Housekeeping, Localization Problem, Path Problem	Gap, GRC Housekeeping	High Signal Region									0
PBMC	ENSG00000276835	MIR6127		ENSG00000276835		miRNA						0					hg38_spec_gene				1		1														0
PBMC	ENSG00000276839	Metazoa_SRP		ENSG00000276839		misc_RNA						0					hg38_spec_gene				1		1														0
PBMC	ENSG00000276840	PMS2P13	ENSG00000188073	ENSG00000276840	pseudogene	transcribed_unprocessed_pseudogene		1.41		1.41	0	0			1	0.919643	1_to_1	transcript_count_diff		6;4	5	2	1	new_contig_added		Path Problem	Path Problem										0
PBMC	ENSG00000276841		ENSG00000276841	ENSG00000276841	unprocessed_pseudogene	unprocessed_pseudogene					0	0					1_to_1	identical gene model		1	1	1	1														0
PBMC	ENSG00000276842		ENSG00000276842	ENSG00000276842	lncRNA	lncRNA	16.5375	16.4337	13.665	13.57	1	1	0.00222254	0.0106456	0	0	1_to_1	identical gene model		1	1	1	1	diff_parts_same_contig										0	EFO_0005842	0.0019518	0
PBMC	ENSG00000276844	SNORD115-46		ENSG00000276844		snoRNA						0					hg38_spec_gene				1		1				Gap, GRC Housekeeping										0
PBMC	ENSG00000276845		ENSG00000276845	ENSG00000276845	unprocessed_pseudogene	unprocessed_pseudogene					0	0					1_to_1	identical gene model		2	2	1	1	diff_parts_same_contig, new_contig_added		Gap, GRC Housekeeping, Path Problem	Gap, GRC Housekeeping	High Signal Region	High Signal Region								0
PBMC	ENSG00000276846		ENSG00000276846	ENSG00000276846	lncRNA	lncRNA	1.08333	1.07667	1.38	1.37	0	0	0.00222255	0.0106456	0	0	1_to_1	identical gene model		1	1	1	1	diff_parts_same_contig										0	EFO_0001064	0.01067	0
PBMC	ENSG00000276850			ENSG00000276850		lncRNA						0					hg38_spec_gene				3;3;2;2;2		5	new_contig_added			Gap, Path Problem, GRC Housekeeping										0
PBMC	ENSG00000276851		ENSG00000276851	ENSG00000276851	lncRNA	lncRNA	5.21	5.155	5.21	5.155	0	0			0	0	1_to_1	identical gene model		1	1	1	1	diff_parts_same_contig		Clone Problem, GRC Housekeeping, Path Problem, Gap	Clone Problem, GRC Housekeeping, Gap										0
PBMC	ENSG00000276853		ENSG00000276853	ENSG00000276853	lncRNA	lncRNA	10.85	10.746	7.275	7.21	1	1	0.00222251	0.0106456	0	0	1_to_1	identical gene model		1	1	1	1	diff_parts_same_contig										0	EFO_0000641	0.0027492	0
PBMC	ENSG00000276854		ENSG00000276854	ENSG00000276854	lncRNA	lncRNA					0	0					1_to_1	identical gene model		2	2	1	1											0	MONDO_0100096	0.019521	0
PBMC	ENSG00000276855		ENSG00000276855	ENSG00000276855	lncRNA	lncRNA	1.44667	1.43667	1.56	1.55	0	0	0.00222255	0.0106456	0	0	1_to_1	identical gene model		1	1	1	1											0	EFO_0000305	0.0066436	0
PBMC	ENSG00000276857	MIR6715A		ENSG00000276857		miRNA						0					hg38_spec_gene				1		1														0
PBMC	ENSG00000276859			ENSG00000276859		misc_RNA						0					hg38_spec_gene				1		1	diff_parts_same_contig													0
PBMC	ENSG00000276861	5S_rRNA		ENSG00000276861		rRNA						0					hg38_spec_gene				1		1	new_contig_added			Gap, Missing sequence, Path Problem		High Signal Region								0
PBMC	ENSG00000276863		ENSG00000276863	ENSG00000276863	lncRNA	lncRNA	4.53333	4.49	2.34	2.32	0	0	0.00222255	0.0106456	0.4375	0.4375	1_to_1	identical gene model		1	1	1	1	diff_parts_same_contig			Localization Problem							0	EFO_0000198	0.002598	0
PBMC	ENSG00000276866	MIR7151		ENSG00000276866		miRNA						0					hg38_spec_gene				1		1				GRC Housekeeping										0
PBMC	ENSG00000276867		ENSG00000276867	ENSG00000276867	lncRNA	lncRNA					0	0					1_to_1	identical gene model		1	1	1	1											0	EFO_0000641	0.0016973	0
PBMC	ENSG00000276868		ENSG00000276868	ENSG00000276868	processed_pseudogene	processed_pseudogene					0	0					1_to_1	identical gene model		1	1	1	1	diff_parts_same_contig		Gap, Path Problem	Gap, GRC Housekeeping	High Signal Region	High Signal Region								0
PBMC	ENSG00000276869	MIR6729		ENSG00000276869		miRNA						0					hg38_spec_gene				1		1	diff_parts_same_contig													0
PBMC	ENSG00000276871	5_8S_rRNA		ENSG00000276871		rRNA						0					hg38_spec_gene				1		1	new_contig_added			Localization Problem, Path Problem		High Signal Region								0
PBMC	ENSG00000276872			ENSG00000276872		pseudogene						0					hg38_spec_gene				2		1														0
PBMC	ENSG00000276873			ENSG00000276873		misc_RNA						0					hg38_spec_gene				1		1	diff_parts_same_contig													0
PBMC	ENSG00000276874		ENSG00000276874	ENSG00000276874	lncRNA	lncRNA					0	0					1_to_1	exon_length_diff	0.885737	2	2	1	1			GRC Housekeeping, Localization Problem, Clone Problem	Gap, Path Problem, Clone Problem	High Signal Region	High Signal Region								0
PBMC	ENSG00000276878	MIR6074		ENSG00000276878		miRNA						0					hg38_spec_gene				1		1														0
PBMC	ENSG00000276884			ENSG00000276884		misc_RNA						0					hg38_spec_gene				1		1														0
PBMC	ENSG00000276888		ENSG00000276888	ENSG00000276888	lncRNA	lncRNA	0.5		0.5		0	0			0		1_to_1	exon_count_diff		26	2	1	1	diff_parts_same_contig		Gap, Path Problem	Gap	High Signal Region	High Signal Region								0
PBMC	ENSG00000276890	Metazoa_SRP		ENSG00000276890		misc_RNA						0					hg38_spec_gene				1		1	diff_parts_same_contig													0
PBMC	ENSG00000276891	RN7SL238P		ENSG00000276891		misc_RNA						0					hg38_spec_gene				1		1				Variation, Missing sequence, Gap, GRC Housekeeping		High Signal Region								0
PBMC	ENSG00000276892		ENSG00000276892	ENSG00000276892	processed_pseudogene	processed_pseudogene					0	0					1_to_1	identical gene model		1	1	1	1	diff_parts_same_contig		Localization Problem, Gap											0
PBMC	ENSG00000276894	RAB28P4	ENSG00000276894	ENSG00000276894	processed_pseudogene	processed_pseudogene					0	0					1_to_1	exon_count_diff		8	2	1	1	diff_parts_same_contig		Gap, GRC Housekeeping	Localization Problem, Gap, GRC Housekeeping, Path Problem	High Signal Region	High Signal Region								0
PBMC	ENSG00000276897		ENSG00000276897	ENSG00000276897	unprocessed_pseudogene	unprocessed_pseudogene					0	0					1_to_1	identical gene model		2	2	1	1	diff_parts_same_contig, new_contig_added		Path Problem, Gap	Gap, Path Problem										0
PBMC	ENSG00000276898		ENSG00000276898	ENSG00000276898	lncRNA	lncRNA					0	0					1_to_1	identical gene model	0.996944	2	2	1	1			Gap	Gap, Path Problem		High Signal Region								0
PBMC	ENSG00000276900		ENSG00000276900	ENSG00000276900	lncRNA	lncRNA	8.214	8.145	7.195	7.155	1	1	0.00222248	0.0106456	0	0	1_to_1	identical gene model		1	1	1	1											0	EFO_0008510	0.0043914	0
PBMC	ENSG00000276902	Y_RNA		ENSG00000276902		misc_RNA						0					hg38_spec_gene				1		1	new_contig_added			GRC Housekeeping		High Signal Region								0
PBMC	ENSG00000276903	H2AC16	ENSG00000276903	ENSG00000276903	protein_coding	protein_coding	4.025	4	4.025	4	0	0			0	0	1_to_1	identical gene model		1	1	1	1			Variation								0	EFO_0000763;EFO_0005741	0.50304	0
PBMC	ENSG00000276904	DUX4L14	ENSG00000276904	ENSG00000276904	unprocessed_pseudogene	unprocessed_pseudogene					0	0					1_to_1	identical gene model		1	1	1	1			Gap, Missing sequence, Path Problem, Unknown	Unknown, Gap, Missing sequence, Path Problem	High Signal Region	High Signal Region								0
PBMC	ENSG00000276908	MIR7106		ENSG00000276908		miRNA						0					hg38_spec_gene				1		1														0
PBMC	ENSG00000276915		ENSG00000276915	ENSG00000276915	processed_pseudogene	processed_pseudogene					0	0					1_to_1	identical gene model		1	1	1	1														0
PBMC	ENSG00000276916		ENSG00000276916	ENSG00000276916	lncRNA	lncRNA					0	0					1_to_1	identical gene model		2	2	1	1														0
PBMC	ENSG00000276917	MIR8080		ENSG00000276917		miRNA						0					hg38_spec_gene				1		1				Clone Problem										0
PBMC	ENSG00000276918	Metazoa_SRP		ENSG00000276918		misc_RNA						0					hg38_spec_gene				1		1											0	EFO_0000519	0.012385	0
PBMC	ENSG00000276919			ENSG00000276919		misc_RNA						0					hg38_spec_gene				1		1														0
PBMC	ENSG00000276923		ENSG00000276923	ENSG00000276923	lncRNA	lncRNA					0	0					1_to_1	identical gene model		1	1	1	1	diff_parts_same_contig													0
PBMC	ENSG00000276925		ENSG00000276925	ENSG00000276925	processed_pseudogene	processed_pseudogene					0	0					1_to_1	identical gene model		1	1	1	1	diff_parts_same_contig		Variation	Variation										0
PBMC	ENSG00000276926	MIR6797		ENSG00000276926		miRNA						0					hg38_spec_gene				1		1	new_contig_added			Path Problem							0	Orphanet_124	0.12093	0
PBMC	ENSG00000276928		ENSG00000276928	ENSG00000276928	unprocessed_pseudogene	unprocessed_pseudogene					0	0					1_to_1	identical gene model		1	1	1	1			Gap, Variation, GRC Housekeeping, Missing sequence	Variation, Missing sequence, Gap, GRC Housekeeping	High Signal Region	High Signal Region								0
PBMC	ENSG00000276929		ENSG00000276929	ENSG00000276929	unprocessed_pseudogene	unprocessed_pseudogene					0	0					1_to_1	identical gene model		3	3	1	1			Gap											0
PBMC	ENSG00000276931		ENSG00000276931	ENSG00000276931	lncRNA	lncRNA	7.41	7.332	5.12	5.1	1	1	0.00222254	0.0106456	0	0	1_to_1	identical gene model		1	1	1	1	diff_parts_same_contig													0
PBMC	ENSG00000276932	Y_RNA		ENSG00000276932		misc_RNA						0					hg38_spec_gene				1		1														0
PBMC	ENSG00000276934		ENSG00000276934	ENSG00000276934	lncRNA	lncRNA	6.82143	6.77286	5.35	5.34	1	1	0.00222255	0.0106456	0	0	1_to_1	identical gene model		1	1	1	1	diff_parts_same_contig			Gap							0	EFO_0001663	0.0030187	0
PBMC	ENSG00000276940	PLCE1P1	ENSG00000276940	ENSG00000276940	unprocessed_pseudogene	unprocessed_pseudogene					0	0					1_to_1	identical gene model		1	1	1	1														0
PBMC	ENSG00000276941	MIR4509-1		ENSG00000276941		miRNA						0					hg38_spec_gene				1		1	diff_parts_same_contig			Path Problem, Gap, Missing sequence, GRC Housekeeping		High Signal Region								0
PBMC	ENSG00000276945		ENSG00000276945	ENSG00000276945	unprocessed_pseudogene	unprocessed_pseudogene	4.6525	4.6175	5.05	5.015	1	1	0.00222255	0.0106456	0	0	1_to_1	identical gene model		1	1	1	1														0
PBMC	ENSG00000276949		ENSG00000276949	ENSG00000276949	processed_pseudogene	processed_pseudogene					0	0					1_to_1	identical gene model		1	1	1	1														0
PBMC	ENSG00000276950	GSTT4		ENSG00000276950		protein_coding		0.44		0.44		0				0	hg38_spec_gene				4;5;4;4		4	new_contig_added			Variation, Clone Problem							0	EFO_0004747	0.12373	0
PBMC	ENSG00000276951		ENSG00000276951	ENSG00000276951	processed_pseudogene	processed_pseudogene					0	0					1_to_1	identical gene model		1	1	1	1														0
PBMC	ENSG00000276952		ENSG00000276952	ENSG00000276952	lncRNA	lncRNA	6.116	6.072	7.08	7.05	1	1	0.00222255	0.0106456	0	0	1_to_1	identical gene model		1	1	1	1											0	EFO_0000729	0.001472	0
PBMC	ENSG00000276953	TRBV12-4		ENSG00000276953		TR_V_gene		74.2633		51.69		1				0.0371172	hg38_spec_gene				2		1	new_contig_added			Unknown										0
PBMC	ENSG00000276955	Metazoa_SRP		ENSG00000276955		misc_RNA						0					hg38_spec_gene				1		1				Variation, Missing sequence		High Signal Region								0
PBMC	ENSG00000276956	RN7SL769P		ENSG00000276956		misc_RNA						0					hg38_spec_gene				1		1														0
PBMC	ENSG00000276957		ENSG00000276957	ENSG00000276957	lncRNA	lncRNA	4.274	4.234	4.33	4.28	1	1	0.00222255	0.0106456	0	0	1_to_1	identical gene model		1	1	1	1			Variation	Variation										0
PBMC	ENSG00000276958		ENSG00000276958	ENSG00000276958	unprocessed_pseudogene	unprocessed_pseudogene					0	0					1_to_1	identical gene model		1	1	1	1														0
PBMC	ENSG00000276960		ENSG00000276960	ENSG00000276960	unprocessed_pseudogene	unprocessed_pseudogene					0	0					1_to_1	identical gene model		2	2	1	1	diff_parts_same_contig													0
PBMC	ENSG00000276961	MIR7848		ENSG00000276961		miRNA						0					hg38_spec_gene				1		1				GRC Housekeeping							0	EFO_0002690	0.0038129	0
PBMC	ENSG00000276963			ENSG00000276963		unprocessed_pseudogene						0					hg38_spec_gene				6		1	diff_parts_same_contig, new_contig_added			Gap, GRC Housekeeping		High Signal Region								0
PBMC	ENSG00000276964	DUX4L23		ENSG00000276964		unprocessed_pseudogene						0					hg38_spec_gene				1		1	diff_parts_same_contig			Gap, Missing sequence, Path Problem		High Signal Region								0
PBMC	ENSG00000276965			ENSG00000276965		misc_RNA						0				1	hg38_spec_gene				1		1	diff_parts_same_contig			Clone Problem										0
PBMC	ENSG00000276966	H4C5	ENSG00000276966	ENSG00000276966	protein_coding	protein_coding	2.36111	2.34444	1.58	1.56	1	1	0.00222254	0.0106456	0	0	1_to_1	identical gene model		1	1	1	1											0	EFO_0000763;EFO_0005741	0.50304	0
PBMC	ENSG00000276968		ENSG00000276968	ENSG00000276968	lncRNA	lncRNA	6.772	6.736	4.56	4.51	1	1	0.00222255	0.0106456	0	0	1_to_1	identical gene model		1	1	1	1					High Signal Region						0	MONDO_0100096	0.016252	0
PBMC	ENSG00000276972		ENSG00000276972	ENSG00000276972	lncRNA	lncRNA					0	0					1_to_1	identical gene model		1	1	1	1	diff_parts_same_contig													0
PBMC	ENSG00000276975	HYDIN2	ENSG00000239475	ENSG00000276975	pseudogene	transcribed_unprocessed_pseudogene					0	0				0.791667	1_to_1	transcript_count_diff		9;3;2	3;2;79;11;12;8;6	3	7	new_contig_added		Clone Problem, Gap, Path Problem, GRC Housekeeping	Gap, Missing sequence, Clone Problem, Path Problem							0	EFO_0003758	0.0073916	0
PBMC	ENSG00000276980		ENSG00000276980	ENSG00000276980	lncRNA	lncRNA	0.51	0.51	0.51	0.51	0	0			0	0	1_to_1	identical gene model		1	1	1	1	diff_parts_same_contig										0	EFO_1000044	0.038052	0
PBMC	ENSG00000276984		ENSG00000276984	ENSG00000276984	lncRNA	lncRNA	4.49	4.45	4.49	4.45	0	0			0	0	1_to_1	identical gene model		1	1	1	1														0
PBMC	ENSG00000276988	Metazoa_SRP		ENSG00000276988		misc_RNA						0					hg38_spec_gene				1		1	diff_parts_same_contig										0	EFO_0001663	0.0017382	0
PBMC	ENSG00000276991			ENSG00000276991		misc_RNA						0				1	hg38_spec_gene				1		1	diff_parts_same_contig			Clone Problem										0
PBMC	ENSG00000276992		ENSG00000276992	ENSG00000276992	processed_pseudogene	processed_pseudogene					0	0					1_to_1	identical gene model		1	1	1	1														0
PBMC	ENSG00000276993		ENSG00000276993	ENSG00000276993	lncRNA	lncRNA					0	0					1_to_1	identical gene model		1	1	1	1	diff_parts_same_contig										0	EFO_0000305	0.035494	0
PBMC	ENSG00000276997		ENSG00000276997	ENSG00000276997	lncRNA	lncRNA	6.69	6.67	6.69	6.67	0	0			0.971582	0.971582	1_to_1	identical gene model		2;2;2;4;4;5	5;2;2;4;4;2	6	6	diff_parts_same_contig, new_contig_added													0
PBMC	ENSG00000276998	REXO1L2P	ENSG00000270375	ENSG00000276998	pseudogene	processed_pseudogene					0	0			1	1	1_to_1	exon_count_diff		1	2	1	1			Gap	Gap, GRC Housekeeping	High Signal Region	High Signal Region								0
PBMC	ENSG00000277000	DUSP12P1	ENSG00000277000	ENSG00000277000	unprocessed_pseudogene	unprocessed_pseudogene					0	0					1_to_1	identical gene model		4	4	1	1														0
PBMC	ENSG00000277001	Metazoa_SRP		ENSG00000277001		misc_RNA						0					hg38_spec_gene				1		1											0	EFO_0003060	0.030734	0
PBMC	ENSG00000277003		ENSG00000277003	ENSG00000277003	unprocessed_pseudogene	unprocessed_pseudogene					0	0					1_to_1	identical gene model		1	1	1	1														0
PBMC	ENSG00000277004	RNA5SP412	ENSG00000277004	ENSG00000277004	rRNA_pseudogene	rRNA_pseudogene					0	0					1_to_1	identical gene model		1	1	1	1	diff_parts_same_contig		GRC Housekeeping, Localization Problem	Gap, Clone Problem										0
PBMC	ENSG00000277007		ENSG00000277007	ENSG00000277007	lncRNA	lncRNA	1.27125	1.26125	1.26	1.25	1	1	0.00222255	0.0106456	0	0	1_to_1	identical gene model		1	1	1	1											0	EFO_0001663	0.0037477	0
PBMC	ENSG00000277008	TEX28P2	ENSG00000277008	ENSG00000277008	unprocessed_pseudogene	unprocessed_pseudogene					0	0					1_to_1	identical gene model		3	3	1	1	new_contig_added, diff_parts_same_contig		Path Problem	Path Problem							0	EFO_0001068	0.01252	0
PBMC	ENSG00000277009	TEX28P3	ENSG00000277009	ENSG00000277009	unprocessed_pseudogene	unprocessed_pseudogene					0	0					1_to_1	identical gene model		3	3	1	1	new_contig_added, diff_parts_same_contig		Path Problem	Path Problem										0
PBMC	ENSG00000277010		ENSG00000277010	ENSG00000277010	lncRNA	lncRNA					0	0					1_to_1	identical gene model		1	1	1	1	diff_parts_same_contig		Clone Problem, Variation	Clone Problem, Variation										0
PBMC	ENSG00000277011		ENSG00000277011	ENSG00000277011	lncRNA	lncRNA					0	0					1_to_1	identical gene model		1	1	1	1	diff_parts_same_contig		Gap	Gap							0	EFO_0000349	0.0077111	0
PBMC	ENSG00000277013	SUNO1	ENSG00000277013	ENSG00000277013	lncRNA	lncRNA					0	0					1_to_1	identical gene model		1	1	1	1											0	EFO_0000616	0.038436	0
PBMC	ENSG00000277014	MIR3179-4		ENSG00000277014		miRNA						0					hg38_spec_gene				1		1	diff_parts_same_contig			Gap										0
PBMC	ENSG00000277017		ENSG00000277017	ENSG00000277017	lncRNA	lncRNA					0	0					1_to_1	identical gene model		2;2	2;2	2	2	diff_parts_same_contig		Gap, Path Problem, GRC Housekeeping, Localization Problem, Clone Problem	Gap, Path Problem, Clone Problem	High Signal Region	High Signal Region								0
PBMC	ENSG00000277020		ENSG00000277020	ENSG00000277020	lncRNA	lncRNA	1.9	1.88	1.9	1.88	0	0			0.5	0.5	1_to_1	identical gene model		3;4	3;4	2	2														0
PBMC	ENSG00000277022		ENSG00000277022	ENSG00000277022	lncRNA	lncRNA					0	0			1	1	1_to_1	identical gene model		2	2	1	1	diff_parts_same_contig										0	EFO_0003060	0.028975	0
PBMC	ENSG00000277024		ENSG00000277024	ENSG00000277024	transcribed_processed_pseudogene	transcribed_processed_pseudogene					0	0					1_to_1	identical gene model		2;1	2;1	2	2	diff_parts_same_contig		Gap, GRC Housekeeping	Gap, GRC Housekeeping										0
PBMC	ENSG00000277027	RMRP		ENSG00000277027		ribozyme						0				1	hg38_spec_gene				1		1							1	Anauxetic dysplasia 1;Cartilage-hair hypoplasia;Metaphyseal dysplasia without hypotrichosis	3;3;3	known_molec_cause;known_molec_cause;known_molec_cause	0	Orphanet_175	0.7774	0
PBMC	ENSG00000277029	RNU6-1192P		ENSG00000277029		snRNA						0					hg38_spec_gene				1		1	new_contig_added			Clone Problem, GRC Housekeeping, Variation, Gap										0
PBMC	ENSG00000277030	MIR8071-2		ENSG00000277030		miRNA						0					hg38_spec_gene				1		1				Path Problem										0
PBMC	ENSG00000277031	RN7SL796P		ENSG00000277031		misc_RNA						0					hg38_spec_gene				1		1				Missing sequence, Variation		High Signal Region								0
PBMC	ENSG00000277034	SNORA71		ENSG00000277034		snoRNA						0					hg38_spec_gene				1		1	new_contig_added			GRC Housekeeping							0	EFO_0000616	0.0073916	0
PBMC	ENSG00000277035			ENSG00000277035		misc_RNA						0					hg38_spec_gene				1		1														0
PBMC	ENSG00000277039	Metazoa_SRP		ENSG00000277039		misc_RNA						0					hg38_spec_gene				1		1														0
PBMC	ENSG00000277040		ENSG00000277040	ENSG00000277040	processed_pseudogene	processed_pseudogene					0	0					1_to_1	identical gene model		1	1	1	1	diff_parts_same_contig													0
PBMC	ENSG00000277041		ENSG00000277041	ENSG00000277041	unprocessed_pseudogene	unprocessed_pseudogene					0	0					1_to_1	identical gene model		1	1	1	1			Unknown, Path Problem	Unknown, Path Problem										0
PBMC	ENSG00000277043	EEF1A1P42	ENSG00000277043	ENSG00000277043	processed_pseudogene	processed_pseudogene					0	0					1_to_1	exon_count_diff		10	2	1	1	new_contig_added		GRC Housekeeping, Variation	GRC Housekeeping										0
PBMC	ENSG00000277047		ENSG00000277047	ENSG00000277047	lncRNA	lncRNA					0	0					1_to_1	identical gene model		5;6;6;5;5;6;4;6;7;6;5;6;4;6;6;5;6;6;7;6;7;6;6;5;7;7;6;6;5;6;7;6;7;6;7;5;6;6;7;8;6;3;6	5;5;6;6;6;6;6;7;6;7;6;7;5;6;6;6;5;6;5;7;6;6;6;7;6;7;6;6;7;8;6;7;4;5;6;5;5;3;4;6;7;6;6	43	43	new_contig_added, diff_parts_same_contig													0
PBMC	ENSG00000277049	RNA5SP530		ENSG00000277049		rRNA						0					hg38_spec_gene				1		1	new_contig_added			Gap, GRC Housekeeping		High Signal Region								0
PBMC	ENSG00000277050		ENSG00000277050	ENSG00000277050	lncRNA	lncRNA	2	1.99	2	1.99	0	0			0	0	1_to_1	identical gene model		1	1	1	1	diff_parts_same_contig										0	MONDO_0100339	0.0023425	0
PBMC	ENSG00000277051	Metazoa_SRP		ENSG00000277051		misc_RNA						0					hg38_spec_gene				1		1	diff_parts_same_contig													0
PBMC	ENSG00000277052	MIR6763		ENSG00000277052		miRNA						0					hg38_spec_gene				1		1														0
PBMC	ENSG00000277053	GTF2IP1	ENSG00000277053	ENSG00000277053	transcribed_unprocessed_pseudogene	transcribed_unprocessed_pseudogene	10.5943	4.89667	9.83	3.91	1	1	-1.09753	0.145852	0.9954	0.994904	1_to_1	exon_count_diff		7;27;4;33;4;3;2;3;7;28	4;3;23;22;4;4;2;7;3	10	9	new_contig_added		Gap, Path Problem	Path Problem										0
PBMC	ENSG00000277056		ENSG00000277056	ENSG00000277056	unprocessed_pseudogene	unprocessed_pseudogene					0	0					1_to_1	identical gene model		1	1	1	1				GRC Housekeeping										0
PBMC	ENSG00000277057	MIR6779		ENSG00000277057		miRNA						0					hg38_spec_gene				1		1				GRC Housekeeping										0
PBMC	ENSG00000277058	HNRNPCL3		ENSG00000277058		protein_coding						0					hg38_spec_gene				2		1	new_contig_added			Missing sequence, Gap, GRC Housekeeping, Path Problem							0	MONDO_0011060	0.061613	0
PBMC	ENSG00000277062	RN7SL88P		ENSG00000277062		misc_RNA						0					hg38_spec_gene				1		1														0
PBMC	ENSG00000277063	MIR8084		ENSG00000277063		miRNA						0					hg38_spec_gene				1		1				GRC Housekeeping										0
PBMC	ENSG00000277066			ENSG00000277066		misc_RNA						0					hg38_spec_gene				1		1	diff_parts_same_contig													0
PBMC	ENSG00000277067			ENSG00000277067		lncRNA						0				1	hg38_spec_gene				2;3;3;4;4;3		6	new_contig_added			GRC Housekeeping, Localization Problem		High Signal Region								0
PBMC	ENSG00000277072	STAG3L2	ENSG00000160828	ENSG00000277072	pseudogene	transcribed_unprocessed_pseudogene	5.69375	7.92667	3.77	3.93	1	1			0.94341	0.851424	1_to_1	transcript_count_diff		6;10;5;8;9;6	6;7;7;8;10;9;5;6	6	8	new_contig_added		Path Problem	Gap, Path Problem										0
PBMC	ENSG00000277073	MIR6131		ENSG00000277073		miRNA						0					hg38_spec_gene				1		1											0	EFO_0002690	0.0018505	0
PBMC	ENSG00000277075	H2AC8	ENSG00000277075	ENSG00000277075	protein_coding	protein_coding	9.63625	9.5725	8.84	8.75	1	1	0.00222255	0.0106456	0	0	1_to_1	identical gene model		1	1	1	1											0	EFO_0000763;EFO_0005741	0.50304	0
PBMC	ENSG00000277077		ENSG00000277077	ENSG00000277077	unprocessed_pseudogene	unprocessed_pseudogene					0	0					1_to_1	identical gene model		1	1	1	1														0
PBMC	ENSG00000277081			ENSG00000277081		misc_RNA						0					hg38_spec_gene				1		1														0
PBMC	ENSG00000277083	PRSS3P3	ENSG00000277083	ENSG00000277083	transcribed_unitary_pseudogene	transcribed_unitary_pseudogene					0	0					1_to_1	exon_count_diff		7;7	4;4	2	2	new_contig_added		Unknown	Unknown							0	EFO_0009187	0.004435	0
PBMC	ENSG00000277084	RNU2-4P		ENSG00000277084		snRNA						0					hg38_spec_gene				1		1				GRC Housekeeping										0
PBMC	ENSG00000277087		ENSG00000277087	ENSG00000277087	lncRNA	lncRNA	3.43	3.41	3.43	3.41	0	0			0	0	1_to_1	identical gene model		1	1	1	1														0
PBMC	ENSG00000277089	CCL3-AS1	ENSG00000277089	ENSG00000277089	lncRNA	lncRNA	10.99	10.8867	7.12	7.04	0	0	0.00222256	0.0106456	0.992995	0.993	1_to_1	identical gene model		5;2;2;4	4;5;2;2	4	4	new_contig_added										0	EFO_0000729	0.0032427	0
PBMC	ENSG00000277095		ENSG00000277095	ENSG00000277095	unprocessed_pseudogene	unprocessed_pseudogene					0	0					1_to_1	exon_count_diff		47	5	1	1	new_contig_added		GRC Housekeeping, Localization Problem, Missing sequence, Path Problem, Gap	Gap, Clone Problem, Path Problem	High Signal Region	High Signal Region								0
PBMC	ENSG00000277096		ENSG00000277096	ENSG00000277096	processed_pseudogene	processed_pseudogene					0	0					1_to_1	identical gene model		1	1	1	1			GRC Housekeeping, Localization Problem											0
PBMC	ENSG00000277099		ENSG00000277099	ENSG00000277099	unprocessed_pseudogene	unprocessed_pseudogene					0	0					1_to_1	identical gene model		6	6	1	1														0
PBMC	ENSG00000277103		ENSG00000277103	ENSG00000277103	processed_pseudogene	processed_pseudogene	1.765	1.755	1.765	1.755	0	0			0	0	1_to_1	identical gene model		1	1	1	1														0
PBMC	ENSG00000277108	SNORD49B		ENSG00000277108		snoRNA						0					hg38_spec_gene				1		1														0
PBMC	ENSG00000277109		ENSG00000277109	ENSG00000277109	unprocessed_pseudogene	unprocessed_pseudogene					0	0					1_to_1	identical gene model		2	2	1	1	new_contig_added		Gap, GRC Housekeeping, Path Problem	Gap, GRC Housekeeping										0
PBMC	ENSG00000277112	ANKRD20A21P		ENSG00000277112		transcribed_unprocessed_pseudogene						0					hg38_spec_gene				22;2		2	new_contig_added			Gap										0
PBMC	ENSG00000277117		ENSG00000277117	ENSG00000277117	protein_coding	protein_coding	0.98	1.15857	0.98	1.08	0	1			0.999512	0.94262	1_to_1	exon_count_diff		7;6;9;7;10	7;6;6;7;7	5	5	new_contig_added		Path Problem, GRC Housekeeping	Path Problem, GRC Housekeeping		High Signal Region					0	EFO_0007323	0.0084196	0
PBMC	ENSG00000277118	Metazoa_SRP		ENSG00000277118		misc_RNA						0					hg38_spec_gene				1		1														0
PBMC	ENSG00000277119			ENSG00000277119		misc_RNA						0					hg38_spec_gene				1		1														0
PBMC	ENSG00000277120	MIR6089		ENSG00000277120		miRNA						0					hg38_spec_gene				2		1						High Signal Region								0
PBMC	ENSG00000277124			ENSG00000277124		misc_RNA						0					hg38_spec_gene				1		1	diff_parts_same_contig													0
PBMC	ENSG00000277125	PMS2P14		ENSG00000277125		unprocessed_pseudogene						0				1	hg38_spec_gene				6		1	new_contig_added			Gap, Path Problem										0
PBMC	ENSG00000277127	Metazoa_SRP		ENSG00000277127		misc_RNA						0					hg38_spec_gene				1		1	new_contig_added			Gap, Path Problem										0
PBMC	ENSG00000277128		ENSG00000277128	ENSG00000277128	lncRNA	lncRNA	1.11	0.29	1.11	0.29	0	0			0	0	1_to_1	exon_count_diff		16;2;100	1;2;3	3	3	diff_parts_same_contig		Path Problem, Gap, GRC Housekeeping	GRC Housekeeping, Path Problem	High Signal Region	High Signal Region					0	EFO_0001064	0.012238	0
PBMC	ENSG00000277129			ENSG00000277129		misc_RNA						0					hg38_spec_gene				1		1														0
PBMC	ENSG00000277130		ENSG00000277130	ENSG00000277130	lncRNA	lncRNA	4.2025	4.1725	3.455	3.435	1	1	0.00222255	0.0106456	0	0	1_to_1	identical gene model		1	1	1	1											0	EFO_0002496	0.044911	0
PBMC	ENSG00000277133		ENSG00000277133	ENSG00000277133	processed_pseudogene	processed_pseudogene					0	0					1_to_1	identical gene model		1	1	1	1			Gap, GRC Housekeeping, Localization Problem	Gap, GRC Housekeeping	High Signal Region									0
PBMC	ENSG00000277135		ENSG00000277135	ENSG00000277135	lncRNA	lncRNA					0	0					1_to_1	identical gene model		1	1	1	1	diff_parts_same_contig										0	EFO_0000305	0.035494	0
PBMC	ENSG00000277136	Metazoa_SRP		ENSG00000277136		misc_RNA						0					hg38_spec_gene				1		1	diff_parts_same_contig			Path Problem										0
PBMC	ENSG00000277138	MIR6509		ENSG00000277138		miRNA						0					hg38_spec_gene				1		1														0
PBMC	ENSG00000277141	Metazoa_SRP		ENSG00000277141		misc_RNA						0					hg38_spec_gene				1		1														0
PBMC	ENSG00000277142	LINC00235	ENSG00000277142	ENSG00000277142	lncRNA	lncRNA	1.325	1.315	0.825	0.815	1	1	0.00222255	0.0106456	0	0	1_to_1	identical gene model		1	1	1	1											0	MONDO_0100096	0.012708	0
PBMC	ENSG00000277143		ENSG00000277143	ENSG00000277143	processed_pseudogene	processed_pseudogene					0	0					1_to_1	identical gene model		1	1	1	1														0
PBMC	ENSG00000277144		ENSG00000277144	ENSG00000277144	lncRNA	lncRNA	0.57	0.56	0.57	0.56	0	0			0	0	1_to_1	identical gene model		1	1	1	1											0	MONDO_0100096	0.025502	0
PBMC	ENSG00000277147	LINC00869		ENSG00000277147		transcribed_unprocessed_pseudogene		30.37		29.82		1				0.944887	hg38_spec_gene				3;3;2;9;3;3;7;4;6;2;2;6;2		13	new_contig_added			Gap										0
PBMC	ENSG00000277149	TYW1B	ENSG00000277149	ENSG00000277149	protein_coding	protein_coding	6.5	6.44556	6.37	6.31	1	1	0.00222258	0.0106456	0.377781	0.381821	1_to_1	exon_count_diff		11;15;17	12;14;8	3	3	diff_parts_same_contig, new_contig_added		Variation, Path Problem	Variation, Path Problem							0	EFO_0004784	0.25155	0
PBMC	ENSG00000277150	F8A3	ENSG00000277150	ENSG00000277150	protein_coding	protein_coding	12.533	12.453	5.34	5.275	1	1	0.00222276	0.0106456	0.85007	0.85007	1_to_1	identical gene model		1	1	1	1	hg19_errors_corrected, new_contig_added		Path Problem	Path Problem, GRC Housekeeping		High Signal Region					0	MONDO_0007739	0.074365	0
PBMC	ENSG00000277151		ENSG00000277151	ENSG00000277151	lncRNA	lncRNA	0.22	0.22	0.23	0.23	1	1	0.00222255	0.0106456	0	0	1_to_1	identical gene model		1	1	1	1	diff_parts_same_contig													0
PBMC	ENSG00000277152		ENSG00000277152	ENSG00000277152	lncRNA	lncRNA	0.3125	0.3125	0.27	0.27	1	1	0.00222255	0.0106456	0	0	1_to_1	identical gene model		1	1	1	1											0	EFO_0002496	0.043463	0
PBMC	ENSG00000277156	TOMM40P1	ENSG00000277156	ENSG00000277156	processed_pseudogene	processed_pseudogene					0	0				1	1_to_1	exon_count_diff		4	1	1	1	diff_parts_same_contig		Gap, GRC Housekeeping, Path Problem	GRC Housekeeping, Path Problem	High Signal Region	High Signal Region								0
PBMC	ENSG00000277157	H4C4	ENSG00000277157	ENSG00000277157	protein_coding	protein_coding	5.545	5.52	5.545	5.52	0	0			0	0	1_to_1	identical gene model		1	1	1	1											0	EFO_0000763;EFO_0005741	0.50304	0
PBMC	ENSG00000277159		ENSG00000277159	ENSG00000277159	lncRNA	lncRNA	0.1975	0.195	0.205	0.2	1	1	0.00222255	0.0106456	0	0	1_to_1	identical gene model		1	1	1	1	diff_parts_same_contig										0	EFO_1001056	0.0030484	0
PBMC	ENSG00000277161	PIGW	ENSG00000277161	ENSG00000277161	protein_coding	protein_coding	0.6425	0.64	0.445	0.445	1	1	0.00222255	0.0106456	0.990542	0.990922	1_to_1	exon_count_diff		5;2;2	2;2;2	3	3	new_contig_added, diff_parts_same_contig		Clone Problem, GRC Housekeeping, Variation, Gap	Clone Problem, GRC Housekeeping, Variation, Gap			1	Glycosylphosphatidylinositol biosynthesis defect 11	3	known_molec_cause	0	Orphanet_247262	0.66021	0
PBMC	ENSG00000277162		ENSG00000277162	ENSG00000277162	unprocessed_pseudogene	unprocessed_pseudogene					0	0					1_to_1	identical gene model		1	1	1	1			Variation	Localization Problem, Variation	High Signal Region	High Signal Region								0
PBMC	ENSG00000277168	Metazoa_SRP		ENSG00000277168		misc_RNA						0					hg38_spec_gene				1		1														0
PBMC	ENSG00000277170		ENSG00000277170	ENSG00000277170	lncRNA	lncRNA	4.822	4.778	2.71	2.69	1	1	0.00222255	0.0106456	0	0	1_to_1	identical gene model		1	1	1	1	diff_parts_same_contig										0	MONDO_0018531	0.013809	0
PBMC	ENSG00000277171		ENSG00000277171	ENSG00000277171	unprocessed_pseudogene	unprocessed_pseudogene					0	0					1_to_1	identical gene model		1	1	1	1														0
PBMC	ENSG00000277172	GAPDHP41	ENSG00000277172	ENSG00000277172	processed_pseudogene	processed_pseudogene					0	0					1_to_1	identical gene model		1	1	1	1	diff_parts_same_contig, new_contig_added		Gap, Variation, GRC Housekeeping	Path Problem, Gap, GRC Housekeeping										0
PBMC	ENSG00000277173		ENSG00000277173	ENSG00000277173	lncRNA	lncRNA					0	0					1_to_1	identical gene model		1	1	1	1											0	EFO_0004194	0.0029092	0
PBMC	ENSG00000277174		ENSG00000277174	ENSG00000277174	unprocessed_pseudogene	unprocessed_pseudogene					0	0					1_to_1	identical gene model		3	3	1	1														0
PBMC	ENSG00000277182		ENSG00000277182	ENSG00000277182	lncRNA	lncRNA	0.41	0.41	0.41	0.41	0	0			0.5	0.5	1_to_1	identical gene model		1	1	1	1	diff_parts_same_contig, new_contig_added		GRC Housekeeping	GRC Housekeeping										0
PBMC	ENSG00000277184	SNORA9		ENSG00000277184		snoRNA						0					hg38_spec_gene				1		1														0
PBMC	ENSG00000277186		ENSG00000277186	ENSG00000277186	lncRNA	lncRNA	3.33667	3.3	4.09	4.04	0	0	0.00222255	0.0106456	0	0	1_to_1	identical gene model		1	1	1	1	diff_parts_same_contig													0
PBMC	ENSG00000277188			ENSG00000277188		misc_RNA						0					hg38_spec_gene				1		1														0
PBMC	ENSG00000277191		ENSG00000277191	ENSG00000277191	transcribed_unprocessed_pseudogene	transcribed_unprocessed_pseudogene					0	0					1_to_1	identical gene model		1	1	1	1														0
PBMC	ENSG00000277194	SNORD22		ENSG00000277194		snoRNA						0					hg38_spec_gene				1		1											0	EFO_0002517	0.012566	0
PBMC	ENSG00000277196	PRODH		ENSG00000277196		protein_coding						0				1	hg38_spec_gene				14;15		2														0
PBMC	ENSG00000277198	RN7SL270P		ENSG00000277198		misc_RNA						0					hg38_spec_gene				1		1	diff_parts_same_contig			GRC Housekeeping, Gap										0
PBMC	ENSG00000277199	LINC01632		ENSG00000277199		lncRNA						0					hg38_spec_gene				6;2		2	new_contig_added			GRC Housekeeping, Gap, Clone Problem, Path Problem							0	EFO_0000384	0.0020441	0
PBMC	ENSG00000277200	CCDC92B	ENSG00000277200	ENSG00000277200	lncRNA	lncRNA	0.553333	0.546667	0.53	0.53	0	0	0.00222255	0.0106456	0	0	1_to_1	identical gene model		1	1	1	1											0	MONDO_0014294	0.2661	0
PBMC	ENSG00000277202	MIR8063		ENSG00000277202		miRNA						0					hg38_spec_gene				1		1	diff_parts_same_contig			Variation										0
PBMC	ENSG00000277203		ENSG00000277203	ENSG00000277203	protein_coding	protein_coding	84.314	83.603	93.01	92.175	1	1	0.00222237	0.0106456	0.433087	0.433087	1_to_1	identical gene model		1	1	1	1	new_contig_added		Path Problem	Path Problem		High Signal Region								0
PBMC	ENSG00000277206		ENSG00000277206	ENSG00000277206	unprocessed_pseudogene	unprocessed_pseudogene					0	0					1_to_1	identical gene model		2	2	1	1	diff_parts_same_contig													0
PBMC	ENSG00000277209	RPPH1		ENSG00000277209		ribozyme						0				1	hg38_spec_gene				1		1											0	EFO_0000222	0.07484	0
PBMC	ENSG00000277210		ENSG00000277210	ENSG00000277210	lncRNA	lncRNA					0	0					1_to_1	identical gene model		1	1	1	1											0	EFO_0000305	0.013226	0
PBMC	ENSG00000277211		ENSG00000277211	ENSG00000277211	processed_pseudogene	processed_pseudogene					0	0					1_to_1	identical gene model		1	1	1	1														0
PBMC	ENSG00000277213	SDR42E1P2	ENSG00000277213	ENSG00000277213	processed_pseudogene	processed_pseudogene					0	0				1	1_to_1	identical gene model		1	1	1	1	diff_parts_same_contig, new_contig_added		Gap, GRC Housekeeping, Path Problem	Missing sequence, Gap, GRC Housekeeping		High Signal Region								0
PBMC	ENSG00000277214		ENSG00000277214	ENSG00000277214	lncRNA	lncRNA					0	0					1_to_1	identical gene model		1	1	1	1														0
PBMC	ENSG00000277215	SPANXA2-OT1	ENSG00000277215	ENSG00000277215	lncRNA	lncRNA					0	0			1	1	1_to_1	exon_count_diff		7;6;6;5;11;12	2;3;4;5;6;4	6	6	new_contig_added, diff_parts_same_contig		Path Problem	Path Problem							0	EFO_1000044	0.040247	0
PBMC	ENSG00000277217			ENSG00000277217		misc_RNA						0					hg38_spec_gene				1		1														0
PBMC	ENSG00000277218		ENSG00000277218	ENSG00000277218	lncRNA	lncRNA	7.59429	7.53571	5.8	5.75	1	1	0.00222255	0.0106456	0	0	1_to_1	identical gene model		1	1	1	1	diff_parts_same_contig, new_contig_added													0
PBMC	ENSG00000277223		ENSG00000277223	ENSG00000277223	lncRNA	lncRNA					0	0					1_to_1	identical gene model		1	1	1	1											0	EFO_0000365	0.0097201	0
PBMC	ENSG00000277224	H2BC7		ENSG00000277224		protein_coding		1.955		0.935		1				0	hg38_spec_gene				1		1											0	EFO_0000763;EFO_0005741	0.50304	0
PBMC	ENSG00000277227		ENSG00000277227	ENSG00000277227	unprocessed_pseudogene	unprocessed_pseudogene					0	0					1_to_1	identical gene model		1	1	1	1														0
PBMC	ENSG00000277228		ENSG00000277228	ENSG00000277228	lncRNA	lncRNA					0	0					1_to_1	identical gene model		3	3	1	1														0
PBMC	ENSG00000277229		ENSG00000277229	ENSG00000277229	lncRNA	lncRNA	2.65333	2.62333	3.15	3.11	0	0	0.00222255	0.0106456	0	0	1_to_1	identical gene model		1	1	1	1														0
PBMC	ENSG00000277232	GTSE1-DT	ENSG00000277232	ENSG00000277232	lncRNA	lncRNA	1.37875	1.37	1.25	1.245	1	1	0.00222255	0.0106456	0.0970085	0.0970085	1_to_1	identical gene model		1;1	1;1	2	2			Clone Problem	Clone Problem							0	MONDO_0100096	0.0032965	0
PBMC	ENSG00000277233	Metazoa_SRP		ENSG00000277233		misc_RNA		15.67		15.67		0				0	hg38_spec_gene				1		1														0
PBMC	ENSG00000277234	RNU1-5P		ENSG00000277234		snRNA						0					hg38_spec_gene				1		1	diff_parts_same_contig			Gap										0
PBMC	ENSG00000277235		ENSG00000277235	ENSG00000277235	lncRNA	lncRNA					0	0					1_to_1	identical gene model		1	1	1	1	diff_parts_same_contig													0
PBMC	ENSG00000277241		ENSG00000277241	ENSG00000277241	processed_pseudogene	processed_pseudogene					0	0					1_to_1	identical gene model		1	1	1	1	diff_parts_same_contig													0
PBMC	ENSG00000277243	MIR3118-3		ENSG00000277243		miRNA						0					hg38_spec_gene				1		1	new_contig_added			Path Problem, Gap, Variation, GRC Housekeeping		High Signal Region								0
PBMC	ENSG00000277245		ENSG00000277245	ENSG00000277245	lncRNA	lncRNA					0	0					1_to_1	identical gene model		1	1	1	1														0
PBMC	ENSG00000277246		ENSG00000277246	ENSG00000277246	lncRNA	lncRNA	13.815	13.7067	9.14	9.055	1	1	0.00222254	0.0106456	0	0	1_to_1	identical gene model		1	1	1	1	diff_parts_same_contig										0	EFO_0000198	0.0016408	0
PBMC	ENSG00000277247		ENSG00000277247	ENSG00000277247	lncRNA	lncRNA	3.7	3.66	2.02	2	0	0	0.00222255	0.0106456	0.25	0.25	1_to_1	identical gene model		1	1	1	1											0	EFO_0003060	0.023791	0
PBMC	ENSG00000277248	U2		ENSG00000277248		snRNA						0					hg38_spec_gene				1		1	new_contig_added			GRC Housekeeping, Path Problem		High Signal Region								0
PBMC	ENSG00000277249	MIR6784		ENSG00000277249		miRNA						0					hg38_spec_gene				1		1	diff_parts_same_contig			Clone Problem, GRC Housekeeping							0	EFO_0000384	0.0045329	0
PBMC	ENSG00000277250	Metazoa_SRP		ENSG00000277250		misc_RNA						0					hg38_spec_gene				1		1														0
PBMC	ENSG00000277252		ENSG00000277252	ENSG00000277252	unprocessed_pseudogene	unprocessed_pseudogene					0	0					1_to_1	identical gene model		1	1	1	1	diff_parts_same_contig		Path Problem, Gap, GRC Housekeeping	GRC Housekeeping, Path Problem	High Signal Region	High Signal Region								0
PBMC	ENSG00000277253	CICP28	ENSG00000277253	ENSG00000277253	processed_pseudogene	processed_pseudogene	0.45	0.45	0.45	0.45	0	0			0.666667	0.666667	1_to_1	identical gene model		1	1	1	1	diff_parts_same_contig													0
PBMC	ENSG00000277255	MIR7854		ENSG00000277255		miRNA						0					hg38_spec_gene				1		1														0
PBMC	ENSG00000277258	PCGF2	ENSG00000277258	ENSG00000277258	protein_coding	protein_coding					0	0			1	1	1_to_1	identical gene model		2;10;11;12;9;10;11	12;11;2;10;11;10;9	7	7	diff_parts_same_contig, new_contig_added		GRC Housekeeping	GRC Housekeeping			1	Turnpenny-Fry syndrome	3	known_molec_cause	0	EFO_0003847;HP_0001249	0.58311	0
PBMC	ENSG00000277260	FAM74A7	ENSG00000277260	ENSG00000277260	lncRNA	lncRNA					0	0					1_to_1	exon_count_diff		17	2	1	1	diff_parts_same_contig, new_contig_added		Gap, GRC Housekeeping	Gap, GRC Housekeeping										0
PBMC	ENSG00000277264	MIR6833		ENSG00000277264		miRNA						0					hg38_spec_gene				1		1				GRC Housekeeping, Gap, Path Problem, Variation										0
PBMC	ENSG00000277265	RN7SL556P		ENSG00000277265		misc_RNA		9.25333		7.02		0				0	hg38_spec_gene				1		1														0
PBMC	ENSG00000277268	LHX1-DT	ENSG00000277268	ENSG00000277268	lncRNA	lncRNA					0	0					1_to_1	identical gene model	0.999614	4;2;3;2;3;2;3	3;2;3;4;2;3;2	7	7	new_contig_added		GRC Housekeeping, Variation	Variation, Gap, GRC Housekeeping							0	EFO_0000305	0.0097947	0
PBMC	ENSG00000277269			ENSG00000277269		misc_RNA						0					hg38_spec_gene				1		1	diff_parts_same_contig			Variation, Path Problem										0
PBMC	ENSG00000277270		ENSG00000277270	ENSG00000277270	lncRNA	lncRNA					0	0					1_to_1	identical gene model		2;2;2;3;3;4;2;5;4	4;2;4;3;5;2;3;2;2	9	9	diff_parts_same_contig										0	EFO_0005842	0.0032458	0
PBMC	ENSG00000277274	DUX4L22		ENSG00000277274		unprocessed_pseudogene						0					hg38_spec_gene				1		1	diff_parts_same_contig			Gap, Missing sequence, Path Problem		High Signal Region								0
PBMC	ENSG00000277277		ENSG00000277277	ENSG00000277277	protein_coding	protein_coding	0.55	0.546667	0.52	0.52	0	0	0.00222255	0.0106456	0.937406	0.937406	1_to_1	identical gene model		1	1	1	1	new_contig_added		Clone Problem, Path Problem, GRC Housekeeping	Clone Problem, Path Problem, GRC Housekeeping, Localization Problem		High Signal Region								0
PBMC	ENSG00000277282	IGHV1OR21-1	ENSG00000277282	ENSG00000277282	IG_V_gene	IG_V_gene					0	0					1_to_1	identical gene model		2	2	1	1	diff_parts_same_contig		Gap, Localization Problem, GRC Housekeeping	Gap, Localization Problem, GRC Housekeeping							0	EFO_0005687	0.0073916	0
PBMC	ENSG00000277283		ENSG00000277283	ENSG00000277283	lncRNA	lncRNA	5.224	5.18	5.25	5.19	1	1	0.00222257	0.0106456	0.222557	0.222557	1_to_1	identical gene model		1	1	1	1	diff_parts_same_contig										0	EFO_0000729	0.004061	0
PBMC	ENSG00000277287		ENSG00000277287	ENSG00000277287	lncRNA	lncRNA	0.69	0.69	0.69	0.69	0	0			0	0	1_to_1	identical gene model		1	1	1	1	diff_parts_same_contig										0	EFO_0001663	0.0056934	0
PBMC	ENSG00000277288	LINC02881	ENSG00000277288	ENSG00000277288	lncRNA	lncRNA	1.85	1.83	1.85	1.83	0	0			0.5	0.5	1_to_1	identical gene model		2;3	2;3	2	2				GRC Housekeeping										0
PBMC	ENSG00000277289		ENSG00000277289	ENSG00000277289	processed_pseudogene	processed_pseudogene					0	0					1_to_1	identical gene model		1	1	1	1	hg19_errors_corrected		Path Problem, Gap	Path Problem		High Signal Region								0
PBMC	ENSG00000277290		ENSG00000277290	ENSG00000277290	processed_pseudogene	processed_pseudogene	14.4125	14.31	15.62	15.48	1	1	0.00222255	0.0106456	0	0	1_to_1	identical gene model		1	1	1	1			Unknown	Unknown										0
PBMC	ENSG00000277295	RN7SL489P		ENSG00000277295		misc_RNA						0					hg38_spec_gene				1		1						High Signal Region								0
PBMC	ENSG00000277297	ATP5F1AP10	ENSG00000277297	ENSG00000277297	processed_pseudogene	processed_pseudogene					0	0			1	1	1_to_1	exon_length_diff	0.983876	1	1	1	1	diff_parts_same_contig		Gap, GRC Housekeeping	Localization Problem, Gap, GRC Housekeeping, Path Problem	High Signal Region	High Signal Region								0
PBMC	ENSG00000277299		ENSG00000277299	ENSG00000277299	lncRNA	lncRNA	4.22667	4.18333	3.26	3.22	0	0	0.00222255	0.0106456	0.986407	0.986407	1_to_1	identical gene model		1	1	1	1														0
PBMC	ENSG00000277301		ENSG00000277301	ENSG00000277301	lncRNA	lncRNA	4.2125	4.18375	2.18	2.165	1	1	0.00222253	0.0106456	0	0	1_to_1	identical gene model		3	3	1	1	diff_parts_same_contig, new_contig_added										0	HP_0100806	0.0035683	0
PBMC	ENSG00000277304		ENSG00000277304	ENSG00000277304	unprocessed_pseudogene	unprocessed_pseudogene					0	0					1_to_1	identical gene model		15	15	1	1			Clone Problem, Path Problem, GRC Housekeeping, Localization Problem	Path Problem	High Signal Region									0
PBMC	ENSG00000277306			ENSG00000277306		misc_RNA						0					hg38_spec_gene				1		1				Path Problem										0
PBMC	ENSG00000277308	Metazoa_SRP		ENSG00000277308		misc_RNA						0					hg38_spec_gene				1		1														0
PBMC	ENSG00000277310		ENSG00000277310	ENSG00000277310	lncRNA	lncRNA	3.41	3.375	3.41	3.375	0	0			0	0	1_to_1	identical gene model		1	1	1	1	diff_parts_same_contig													0
PBMC	ENSG00000277311			ENSG00000277311		misc_RNA						0					hg38_spec_gene				1		1											0	EFO_0000702	0.0053256	0
PBMC	ENSG00000277313	7SK		ENSG00000277313		misc_RNA						0					hg38_spec_gene				1		1	new_contig_added			Gap, Variation, Clone Problem							0	EFO_1001496	0.0073916	0
PBMC	ENSG00000277315		ENSG00000277315	ENSG00000277315	processed_pseudogene	processed_pseudogene					0	0					1_to_1	identical gene model		1	1	1	1	diff_parts_same_contig													0
PBMC	ENSG00000277319		ENSG00000277319	ENSG00000277319	unprocessed_pseudogene	unprocessed_pseudogene					0	0					1_to_1	identical gene model		1	1	1	1	diff_parts_same_contig													0
PBMC	ENSG00000277320			ENSG00000277320		misc_RNA						0					hg38_spec_gene				1		1	diff_parts_same_contig													0
PBMC	ENSG00000277322	GOLGA6L6	ENSG00000277322	ENSG00000277322	protein_coding	protein_coding	0.12	0.12	0.12	0.12	0	0			0.714286	0.714286	1_to_1	exon_count_diff		15	9	1	1	new_contig_added	yes	Path Problem, Gap, Missing sequence	Path Problem, Gap, GRC Housekeeping	High Signal Region	High Signal Region					0	Orphanet_100	0.005735	0
PBMC	ENSG00000277324		ENSG00000277324	ENSG00000277324	lncRNA	lncRNA	1.11	1.10286	0.53	0.52	1	1	0.00222255	0.0106456	0.643204	0.643204	1_to_1	identical gene model		1	1	1	1														0
PBMC	ENSG00000277327	SPDYE20P	ENSG00000277327	ENSG00000277327	unprocessed_pseudogene	unprocessed_pseudogene	1.78	1.76	1.78	1.76	0	0			0	0	1_to_1	identical gene model		5	5	1	1														0
PBMC	ENSG00000277332		ENSG00000277332	ENSG00000277332	lncRNA	lncRNA					0	0					1_to_1	exon_count_diff		10	2	1	1	diff_parts_same_contig		Clone Problem	Clone Problem, GRC Housekeeping							0	EFO_0000326	0.0097059	0
PBMC	ENSG00000277340		ENSG00000277340	ENSG00000277340	processed_pseudogene	processed_pseudogene					0	0			1	1	1_to_1	identical gene model		1	1	1	1			Path Problem, Gap	Gap, GRC Housekeeping	High Signal Region	High Signal Region								0
PBMC	ENSG00000277341	RNU6-489P		ENSG00000277341		snRNA						0					hg38_spec_gene				1		1	new_contig_added			Variation, Gap, GRC Housekeeping										0
PBMC	ENSG00000277342		ENSG00000277342	ENSG00000277342	lncRNA	lncRNA	7.42	7.34	7.42	7.34	0	0			0	0	1_to_1	identical gene model		1	1	1	1														0
PBMC	ENSG00000277344	RNU1-6P		ENSG00000277344		snRNA						0					hg38_spec_gene				1		1				Missing sequence, Gap										0
PBMC	ENSG00000277349	CICP25	ENSG00000277349	ENSG00000277349	unprocessed_pseudogene	unprocessed_pseudogene	0.615	0.61	0.615	0.61	0	0			0.9	0.883333	1_to_1	identical gene model		1	1	1	1					Low Mappability	Low Mappability								0
PBMC	ENSG00000277350		ENSG00000277350	ENSG00000277350	lncRNA	lncRNA					0	0					1_to_1	identical gene model		2;3;2	2;2;3	3	3	diff_parts_same_contig, new_contig_added		Gap, GRC Housekeeping	GRC Housekeeping, Gap, Path Problem							0	EFO_0000305	0.036219	0
PBMC	ENSG00000277351		ENSG00000277351	ENSG00000277351	lncRNA	lncRNA					0	0					1_to_1	identical gene model		1	1	1	1											0	EFO_0005842	0.0052265	0
PBMC	ENSG00000277352		ENSG00000277352	ENSG00000277352	lncRNA	lncRNA					0	0					1_to_1	identical gene model		1	1	1	1	diff_parts_same_contig													0
PBMC	ENSG00000277357	NPAP1P7	ENSG00000277357	ENSG00000277357	processed_pseudogene	processed_pseudogene					0	0					1_to_1	identical gene model		1	1	1	1	diff_parts_same_contig													0
PBMC	ENSG00000277358		ENSG00000277358	ENSG00000277358	unprocessed_pseudogene	unprocessed_pseudogene					0	0					1_to_1	identical gene model		1	1	1	1														0
PBMC	ENSG00000277363	SRCIN1	ENSG00000277363	ENSG00000277363	protein_coding	protein_coding					0	0			1	1	1_to_1	identical gene model	0.999941	5;7;3;19;2;20;19;15;15	19;20;15;19;15;3;2;5;7	9	9	new_contig_added, diff_parts_same_contig		GRC Housekeeping	GRC Housekeeping							0	EFO_0003060	0.10213	0
PBMC	ENSG00000277367	NEK2P1	ENSG00000277367	ENSG00000277367	processed_pseudogene	processed_pseudogene					0	0					1_to_1	identical gene model		1	1	1	1	diff_parts_same_contig		Gap, Path Problem	Gap, Path Problem	High Signal Region	High Signal Region								0
PBMC	ENSG00000277368		ENSG00000277368	ENSG00000277368	lncRNA	lncRNA	4.88167	4.83333	3.39	3.355	1	1	0.00222255	0.0106456	0	0	1_to_1	identical gene model		1	1	1	1	diff_parts_same_contig										0	EFO_0000198	0.0024931	0
PBMC	ENSG00000277369		ENSG00000277369	ENSG00000277369	lncRNA	lncRNA	6.56111	6.51	4.88	4.86	1	1	0.00222255	0.0106456	0	0	1_to_1	identical gene model		1	1	1	1	diff_parts_same_contig													0
PBMC	ENSG00000277370	SNORD49A		ENSG00000277370		snoRNA						0					hg38_spec_gene				1		1											0	EFO_0000311;EFO_0000495	0.0036958	0
PBMC	ENSG00000277371	Metazoa_SRP		ENSG00000277371		misc_RNA						0					hg38_spec_gene				1		1														0
PBMC	ENSG00000277373		ENSG00000277373	ENSG00000277373	lncRNA	lncRNA					0	0					1_to_1	identical gene model		1	1	1	1	diff_parts_same_contig		Missing sequence	Missing sequence							0	EFO_0003060	0.030734	0
PBMC	ENSG00000277374	U1		ENSG00000277374		snRNA						0					hg38_spec_gene				1		1														0
PBMC	ENSG00000277379	MIR6724-3		ENSG00000277379		miRNA						0					hg38_spec_gene				1		1	new_contig_added			GRC Housekeeping, Localization Problem		High Signal Region								0
PBMC	ENSG00000277382		ENSG00000277382	ENSG00000277382	lncRNA	lncRNA					0	0					1_to_1	identical gene model		1	1	1	1	diff_parts_same_contig			Localization Problem										0
PBMC	ENSG00000277383		ENSG00000277383	ENSG00000277383	lncRNA	lncRNA	4.88	4.84143	4.9	4.86	1	1	0.00222255	0.0106456	0	0	1_to_1	identical gene model		1	1	1	1	diff_parts_same_contig													0
PBMC	ENSG00000277385	Metazoa_SRP		ENSG00000277385		misc_RNA						0					hg38_spec_gene				1		1	diff_parts_same_contig			Clone Problem										0
PBMC	ENSG00000277386		ENSG00000277386	ENSG00000277386	lncRNA	lncRNA					0	0					1_to_1	identical gene model		1	1	1	1											0	EFO_0000519	0.027534	0
PBMC	ENSG00000277387	MIR8058		ENSG00000277387		miRNA						0					hg38_spec_gene				1		1														0
PBMC	ENSG00000277388	MIR8053		ENSG00000277388		miRNA						0					hg38_spec_gene				1		1														0
PBMC	ENSG00000277391	MIR6881		ENSG00000277391		miRNA						0					hg38_spec_gene				1		1	diff_parts_same_contig													0
PBMC	ENSG00000277396	Metazoa_SRP		ENSG00000277396		misc_RNA						0					hg38_spec_gene				1		1														0
PBMC	ENSG00000277397		ENSG00000277397	ENSG00000277397	unprocessed_pseudogene	unprocessed_pseudogene					0	0					1_to_1	identical gene model		2	2	1	1			Clone Problem											0
PBMC	ENSG00000277399	GPR179	ENSG00000277399	ENSG00000277399	protein_coding	protein_coding	0.13	0.13	0.13	0.13	0	0			0.971264	0.971264	1_to_1	identical gene model	0.999489	2;11;11;2	11;2;11;2	4	4	new_contig_added		Variation, Gap, GRC Housekeeping	Variation, GRC Housekeeping			1	Night blindness, congenital stationary (complete), 1E, autosomal recessive	3	known_molec_cause	0	Orphanet_215	0.74112	0
PBMC	ENSG00000277400			ENSG00000277400		protein_coding		3.2675		3.685		1				0.724061	hg38_spec_gene				3		1											0	EFO_0000616	0.016077	0
PBMC	ENSG00000277402	MIR6891		ENSG00000277402		miRNA						0					hg38_spec_gene				1		1				Path Problem, Variation, GRC Housekeeping										0
PBMC	ENSG00000277406	SEC22B4P		ENSG00000277406		transcribed_unprocessed_pseudogene		8.2425		7.79		1				0.676574	hg38_spec_gene				5;3		2	new_contig_added			Gap, Missing sequence, Clone Problem, Path Problem										0
PBMC	ENSG00000277408		ENSG00000277408	ENSG00000277408	processed_pseudogene	processed_pseudogene					0	0					1_to_1	identical gene model		1	1	1	1	diff_parts_same_contig													0
PBMC	ENSG00000277410	H2BP5	ENSG00000277410	ENSG00000277410	processed_pseudogene	processed_pseudogene					0	0					1_to_1	identical gene model		1	1	1	1	diff_parts_same_contig													0
PBMC	ENSG00000277411	5S_rRNA		ENSG00000277411		rRNA						0					hg38_spec_gene				1		1	diff_parts_same_contig													0
PBMC	ENSG00000277412		ENSG00000277412	ENSG00000277412	lncRNA	lncRNA					0	0					1_to_1	exon_count_diff		5	2	1	1	diff_parts_same_contig, new_contig_added		Gap, GRC Housekeeping, Path Problem	Gap, GRC Housekeeping		High Signal Region								0
PBMC	ENSG00000277413			ENSG00000277413		misc_RNA						0					hg38_spec_gene				1		1														0
PBMC	ENSG00000277418	RNA5SP531		ENSG00000277418		rRNA						0					hg38_spec_gene				1		1														0
PBMC	ENSG00000277422	REXO1L6P		ENSG00000277422		transcribed_processed_pseudogene						0				1	hg38_spec_gene				1;1		2				Gap, GRC Housekeeping		High Signal Region								0
PBMC	ENSG00000277423		ENSG00000277423	ENSG00000277423	lncRNA	lncRNA	9.96375	9.8975	10.665	10.595	1	1	0.00222255	0.0106456	0	0	1_to_1	identical gene model		1	1	1	1														0
PBMC	ENSG00000277425		ENSG00000277425	ENSG00000277425	lncRNA	lncRNA	1.32667	1.31667	1.45	1.44	0	0	0.00222255	0.0106456	0	0	1_to_1	identical gene model		3	3	1	1														0
PBMC	ENSG00000277426		ENSG00000277426	ENSG00000277426	unprocessed_pseudogene	unprocessed_pseudogene					0	0					1_to_1	identical gene model		2	2	1	1	new_contig_added		GRC Housekeeping	GRC Housekeeping										0
PBMC	ENSG00000277428	Y_RNA		ENSG00000277428		misc_RNA						0					hg38_spec_gene				1		1														0
PBMC	ENSG00000277435		ENSG00000277435	ENSG00000277435	processed_pseudogene	processed_pseudogene	3.7625	3.73125	4.355	4.32	1	1	0.00222255	0.0106456	0.05	0.05	1_to_1	identical gene model		1	1	1	1	diff_parts_same_contig		Path Problem, Missing sequence, GRC Housekeeping, Gap	GRC Housekeeping, Path Problem, Gap										0
PBMC	ENSG00000277436	REXO1L5P	ENSG00000277436	ENSG00000277436	processed_pseudogene	processed_pseudogene					0	0			1	1	1_to_1	identical gene model		2	2	1	1			Gap	Gap, GRC Housekeeping	High Signal Region	High Signal Region								0
PBMC	ENSG00000277440		ENSG00000277440	ENSG00000277440	lncRNA	lncRNA	2.458	2.444	1.97	1.95	1	1	0.00222255	0.0106456	0	0	1_to_1	identical gene model		1	1	1	1	diff_parts_same_contig													0
PBMC	ENSG00000277443	MARCKS	ENSG00000277443	ENSG00000277443	protein_coding	protein_coding	38.481	46.716	29.295	43.18	1	1	-0.300751	0.0106456	0	0	1_to_1	exon_count_diff		17	2	1	1	new_contig_added		GRC Housekeeping	GRC Housekeeping			1	Macrocephaly, alopecia, cutis laxa, and scoliosis	3	known_molec_cause	0	EFO_0005091	0.36945	0
PBMC	ENSG00000277444			ENSG00000277444		misc_RNA						0					hg38_spec_gene				1		1				Path Problem										0
PBMC	ENSG00000277446	Metazoa_SRP		ENSG00000277446		misc_RNA						0				1	hg38_spec_gene				1		1														0
PBMC	ENSG00000277447		ENSG00000277447	ENSG00000277447	processed_pseudogene	processed_pseudogene					0	0					1_to_1	identical gene model		1	1	1	1			Clone Problem	Clone Problem										0
PBMC	ENSG00000277448	LINC02338	ENSG00000277448	ENSG00000277448	lncRNA	lncRNA					0	0					1_to_1	identical gene model		3	3	1	1	diff_parts_same_contig				High Signal Region						0	EFO_0000305	0.03732	0
PBMC	ENSG00000277449	CEBPB-AS1	ENSG00000277449	ENSG00000277449	lncRNA	lncRNA	2.076	2.057	1.84	1.82	1	1	0.00222256	0.0106456	0.255445	0.255445	1_to_1	identical gene model		6	6	1	1											0	MONDO_0100096	0.011985	0
PBMC	ENSG00000277450		ENSG00000277450	ENSG00000277450	lncRNA	lncRNA	29.89	29.71	21.84	21.65	0	0	0.00222255	0.0106456	0	0	1_to_1	identical gene model		1	1	1	1	diff_parts_same_contig, new_contig_added		Clone Problem	Clone Problem										0
PBMC	ENSG00000277452	RN7SL473P		ENSG00000277452		misc_RNA		16.48		16.48		0				0	hg38_spec_gene				1		1														0
PBMC	ENSG00000277453		ENSG00000277453	ENSG00000277453	lncRNA	lncRNA					0	0					1_to_1	identical gene model		1	1	1	1	diff_parts_same_contig													0
PBMC	ENSG00000277455	Metazoa_SRP		ENSG00000277455		misc_RNA						0					hg38_spec_gene				1		1														0
PBMC	ENSG00000277458		ENSG00000277458	ENSG00000277458	unprocessed_pseudogene	unprocessed_pseudogene					0	0					1_to_1	identical gene model		1	1	1	1	diff_parts_same_contig													0
PBMC	ENSG00000277459		ENSG00000277459	ENSG00000277459	lncRNA	lncRNA					0	0					1_to_1	identical gene model		1	1	1	1	diff_parts_same_contig													0
PBMC	ENSG00000277460			ENSG00000277460		misc_RNA						0					hg38_spec_gene				1		1				Clone Problem										0
PBMC	ENSG00000277462	ZNF670	ENSG00000277462	ENSG00000277462	protein_coding	protein_coding	1.26444	1.25556	1.18	1.17	1	1	0.00222256	0.0106456	0	0	1_to_1	identical gene model		4	4	1	1											0	EFO_0006797	0.20918	0
PBMC	ENSG00000277463		ENSG00000277463	ENSG00000277463	lncRNA	lncRNA	3.36	3.33	3.36	3.33	0	0			0	0	1_to_1	identical gene model		1	1	1	1	diff_parts_same_contig		Path Problem, Gap	Gap										0
PBMC	ENSG00000277464	RN7SL286P		ENSG00000277464		misc_RNA						0					hg38_spec_gene				1		1				Missing sequence, Variation		High Signal Region								0
PBMC	ENSG00000277465			ENSG00000277465		misc_RNA						0					hg38_spec_gene				1		1														0
PBMC	ENSG00000277466		ENSG00000277466	ENSG00000277466	unprocessed_pseudogene	unprocessed_pseudogene					0	0					1_to_1	identical gene model		1	1	1	1														0
PBMC	ENSG00000277467	RN7SL628P		ENSG00000277467		misc_RNA						0					hg38_spec_gene				1		1				Missing sequence, Variation		High Signal Region								0
PBMC	ENSG00000277468			ENSG00000277468		misc_RNA						0					hg38_spec_gene				1		1	diff_parts_same_contig													0
PBMC	ENSG00000277469			ENSG00000277469		misc_RNA						0					hg38_spec_gene				1		1	diff_parts_same_contig													0
PBMC	ENSG00000277473	Metazoa_SRP		ENSG00000277473		misc_RNA						0					hg38_spec_gene				1		1														0
PBMC	ENSG00000277474	MIR6894		ENSG00000277474		miRNA						0					hg38_spec_gene				1		1				Path Problem										0
PBMC	ENSG00000277475			ENSG00000277475		protein_coding		1.21		1.21		0				0	hg38_spec_gene				1		1														0
PBMC	ENSG00000277476		ENSG00000277476	ENSG00000277476	lncRNA	lncRNA	15.748	15.617	15.375	15.31	1	1	0.00222224	0.0106456	0.335215	0.335215	1_to_1	identical gene model		1	1	1	1			Localization Problem	Localization Problem							0	EFO_0000729	0.0047742	0
PBMC	ENSG00000277478	MIR6165		ENSG00000277478		miRNA						0					hg38_spec_gene				1		1	diff_parts_same_contig			GRC Housekeeping, Gap										0
PBMC	ENSG00000277479		ENSG00000277479	ENSG00000277479	unprocessed_pseudogene	unprocessed_pseudogene					0	0					1_to_1	identical gene model		1	1	1	1	diff_parts_same_contig		GRC Housekeeping, Localization Problem	GRC Housekeeping										0
PBMC	ENSG00000277481	PKD1L3	ENSG00000277481	ENSG00000277481	protein_coding	protein_coding	0.195	0.195	0.195	0.195	0	0			0	0	1_to_1	exon_count_diff		33	30	1	1	new_contig_added, diff_parts_same_contig		Variation	Variation							0	EFO_0004611	0.25601	0
PBMC	ENSG00000277482		ENSG00000277482	ENSG00000277482	lncRNA	lncRNA					0	0					1_to_1	identical gene model		1	1	1	1	diff_parts_same_contig													0
PBMC	ENSG00000277483	RN7SL321P		ENSG00000277483		misc_RNA						0					hg38_spec_gene				1		1	diff_parts_same_contig													0
PBMC	ENSG00000277486	SAGE3P	ENSG00000277486	ENSG00000277486	unprocessed_pseudogene	unprocessed_pseudogene					0	0					1_to_1	identical gene model		12	12	1	1	new_contig_added		Path Problem	Path Problem										0
PBMC	ENSG00000277488	5S_rRNA		ENSG00000277488		rRNA						0					hg38_spec_gene				1		1	new_contig_added			GRC Housekeeping, Gap, Variation										0
PBMC	ENSG00000277490		ENSG00000277490	ENSG00000277490	processed_pseudogene	processed_pseudogene					0	0					1_to_1	identical gene model		1	1	1	1	diff_parts_same_contig		Gap, GRC Housekeeping	Gap, GRC Housekeeping, Path Problem										0
PBMC	ENSG00000277491		ENSG00000277491	ENSG00000277491	lncRNA	lncRNA	4.542	4.498	2.74	2.71	1	1	0.00222255	0.0106456	0	0	1_to_1	identical gene model		1	1	1	1														0
PBMC	ENSG00000277492			ENSG00000277492		snoRNA						0					hg38_spec_gene				1		1	diff_parts_same_contig													0
PBMC	ENSG00000277493		ENSG00000277493	ENSG00000277493	unprocessed_pseudogene	unprocessed_pseudogene					0	0					1_to_1	identical gene model		2	2	1	1	diff_parts_same_contig													0
PBMC	ENSG00000277494	GPIHBP1	ENSG00000277494	ENSG00000277494	protein_coding	protein_coding					0	0					1_to_1	exon_length_diff	0.989079	4	4	1	1	new_contig_added		Clone Problem, Variation	Clone Problem, Variation			1	Hyperlipoproteinemia, type 1D	3	known_molec_cause	0	Orphanet_411	0.75907	0
PBMC	ENSG00000277496	SLCO4A1-AS2	ENSG00000277496	ENSG00000277496	lncRNA	lncRNA	10.882	10.787	9.01	8.955	1	1	0.00222247	0.0106456	0	0	1_to_1	identical gene model		1	1	1	1											0	EFO_0005922	0.043906	0
PBMC	ENSG00000277498		ENSG00000277498	ENSG00000277498	unprocessed_pseudogene	unprocessed_pseudogene					0	0					1_to_1	identical gene model		2	2	1	1														0
PBMC	ENSG00000277499		ENSG00000277499	ENSG00000277499	processed_pseudogene	processed_pseudogene					0	0					1_to_1	identical gene model		1	1	1	1	diff_parts_same_contig, new_contig_added		Path Problem, Gap	Path Problem										0
PBMC	ENSG00000277500		ENSG00000277500	ENSG00000277500	unprocessed_pseudogene	unprocessed_pseudogene					0	0					1_to_1	identical gene model		1	1	1	1	diff_parts_same_contig		Missing sequence, Variation	Missing sequence, Variation										0
PBMC	ENSG00000277501		ENSG00000277501	ENSG00000277501	lncRNA	lncRNA					0	0					1_to_1	identical gene model	0.999746	2;2	2;2	2	2	new_contig_added		GRC Housekeeping, Variation	Variation, Gap, GRC Housekeeping										0
PBMC	ENSG00000277502			ENSG00000277502		misc_RNA						0				1	hg38_spec_gene				1		1				Variation										0
PBMC	ENSG00000277504		ENSG00000277504	ENSG00000277504	lncRNA	lncRNA					0	0					1_to_1	identical gene model		1	1	1	1	diff_parts_same_contig													0
PBMC	ENSG00000277505	MPHOSPH10P5	ENSG00000277505	ENSG00000277505	unprocessed_pseudogene	unprocessed_pseudogene					0	0					1_to_1	exon_count_diff		12	4	1	1	diff_parts_same_contig		Variation, Gap, Path Problem, GRC Housekeeping	Path Problem, Gap, Missing sequence, GRC Housekeeping	High Signal Region	High Signal Region								0
PBMC	ENSG00000277506	RN7SL802P		ENSG00000277506		misc_RNA						0					hg38_spec_gene				1		1														0
PBMC	ENSG00000277508	BSNDP3	ENSG00000277508	ENSG00000277508	processed_pseudogene	processed_pseudogene					0	0					1_to_1	identical gene model		1	1	1	1					Low Mappability									0
PBMC	ENSG00000277509		ENSG00000277509	ENSG00000277509	processed_pseudogene	processed_pseudogene					0	0					1_to_1	identical gene model		1	1	1	1			Clone Problem	Clone Problem										0
PBMC	ENSG00000277510	Metazoa_SRP		ENSG00000277510		misc_RNA						0					hg38_spec_gene				1		1	diff_parts_same_contig										0	EFO_0000384	0.0019639	0
PBMC	ENSG00000277511		ENSG00000277511	ENSG00000277511	lncRNA	lncRNA	25.6033	25.4122	23.91	23.69	1	1	0.00222256	0.0106456	0	0	1_to_1	identical gene model		1	1	1	1											0	EFO_0000557	0.010141	0
PBMC	ENSG00000277512	SNORD65		ENSG00000277512		snoRNA						0					hg38_spec_gene				1		1														0
PBMC	ENSG00000277513		ENSG00000277513	ENSG00000277513	processed_pseudogene	processed_pseudogene					0	0					1_to_1	identical gene model		1	1	1	1			Clone Problem											0
PBMC	ENSG00000277514	OR52Q1P	ENSG00000277514	ENSG00000277514	unprocessed_pseudogene	unprocessed_pseudogene					0	0					1_to_1	identical gene model		1	1	1	1	diff_parts_same_contig													0
PBMC	ENSG00000277515	RN7SL495P		ENSG00000277515		misc_RNA						0					hg38_spec_gene				1		1	diff_parts_same_contig			Variation, Path Problem, GRC Housekeeping, Gap										0
PBMC	ENSG00000277516		ENSG00000277516	ENSG00000277516	unprocessed_pseudogene	unprocessed_pseudogene					0	0					1_to_1	identical gene model		1	1	1	1			Gap											0
PBMC	ENSG00000277521	MIR8078		ENSG00000277521		miRNA						0					hg38_spec_gene				1		1						High Signal Region					0	EFO_0000305	0.0093754	0
PBMC	ENSG00000277524			ENSG00000277524		misc_RNA						0					hg38_spec_gene				1		1	diff_parts_same_contig			Clone Problem										0
PBMC	ENSG00000277526	LINC03021	ENSG00000277526	ENSG00000277526	lncRNA	lncRNA					0	0			1	1	1_to_1	exon_count_diff		8;5;8	5;5;5	3	3	new_contig_added		Unknown	Unknown							0	EFO_1000044	0.041711	0
PBMC	ENSG00000277527	LINC01796	ENSG00000277527	ENSG00000277527	lncRNA	lncRNA					0	0					1_to_1	exon_count_diff		7;7;5;7;3	4;3;4;4;2	5	5	new_contig_added, diff_parts_same_contig		Path Problem	Path Problem										0
PBMC	ENSG00000277529	NF1P10	ENSG00000277529	ENSG00000277529	transcribed_unprocessed_pseudogene	transcribed_unprocessed_pseudogene					0	0					1_to_1	exon_length_diff	0.97481	5;4	5;4	2	2	diff_parts_same_contig		Gap	Gap	High Signal Region	High Signal Region								0
PBMC	ENSG00000277531	PNMA8C	ENSG00000277531	ENSG00000277531	protein_coding	protein_coding	0.46	0.46	0.46	0.46	0	0			0	0	1_to_1	identical gene model		1	1	1	1	diff_parts_same_contig										0	Orphanet_100	0.02049	0
PBMC	ENSG00000277532		ENSG00000277532	ENSG00000277532	unprocessed_pseudogene	unprocessed_pseudogene					0	0					1_to_1	identical gene model		2	2	1	1	diff_parts_same_contig		Unknown, GRC Housekeeping, Path Problem, Gap	Unknown, GRC Housekeeping, Gap										0
PBMC	ENSG00000277533	MIR8077		ENSG00000277533		miRNA						0					hg38_spec_gene				1		1	diff_parts_same_contig													0
PBMC	ENSG00000277534		ENSG00000277534	ENSG00000277534	lncRNA	lncRNA	2.12556	2.11	1.59	1.58	1	1	0.00222254	0.0106456	0	0	1_to_1	identical gene model		1	1	1	1	diff_parts_same_contig										0	EFO_0008523	0.0067261	0
PBMC	ENSG00000277535		ENSG00000277535	ENSG00000277535	protein_coding	protein_coding					0	0					1_to_1	identical gene model		3	3	1	1	diff_parts_same_contig		Gap											0
PBMC	ENSG00000277541	ZNF630-AS1	ENSG00000277541	ENSG00000277541	lncRNA	lncRNA					0	0					1_to_1	exon_count_diff		5	2	1	1	new_contig_added, diff_parts_same_contig		Path Problem	Path Problem							0	Orphanet_100	0.0050238	0
PBMC	ENSG00000277542			ENSG00000277542		misc_RNA						0					hg38_spec_gene				1		1				GRC Housekeeping, Gap							0	EFO_0000384	0.0020363	0
PBMC	ENSG00000277543		ENSG00000277543	ENSG00000277543	lncRNA	lncRNA	2.99	2.96	2.99	2.96	0	0			0	0	1_to_1	identical gene model		1	1	1	1														0
PBMC	ENSG00000277544		ENSG00000277544	ENSG00000277544	unprocessed_pseudogene	unprocessed_pseudogene					0	0					1_to_1	identical gene model	0.999611	4	4	1	1	diff_parts_same_contig			GRC Housekeeping, Clone Problem										0
PBMC	ENSG00000277545		ENSG00000277545	ENSG00000277545	lncRNA	lncRNA	3.44333	3.43	1.95	1.93	0	0	0.00222255	0.0106456	0	0	1_to_1	identical gene model		1	1	1	1														0
PBMC	ENSG00000277548		ENSG00000277548	ENSG00000277548	lncRNA	lncRNA	11.526	11.434	6.52	6.46	1	1	0.00222255	0.0106456	0	0	1_to_1	identical gene model		1	1	1	1											0	EFO_0000305	0.035494	0
PBMC	ENSG00000277549		ENSG00000277549	ENSG00000277549	unprocessed_pseudogene	unprocessed_pseudogene					0	0					1_to_1	identical gene model		1	1	1	1														0
PBMC	ENSG00000277550		ENSG00000277550	ENSG00000277550	lncRNA	lncRNA					0	0					1_to_1	identical gene model		1	1	1	1	diff_parts_same_contig													0
PBMC	ENSG00000277553			ENSG00000277553		misc_RNA						0					hg38_spec_gene				1		1	diff_parts_same_contig													0
PBMC	ENSG00000277556	OR13C5	ENSG00000277556	ENSG00000277556	protein_coding	protein_coding					0	0					1_to_1	identical gene model		1	1	1	1											0	MONDO_0008170;MONDO_0021637;EFO_0000673;EFO_1000044;EFO_0000349	0.18479	0
PBMC	ENSG00000277558		ENSG00000277558	ENSG00000277558	lncRNA	lncRNA	1.43	1.42	1.43	1.42	0	0			0	0	1_to_1	identical gene model		1	1	1	1	diff_parts_same_contig													0
PBMC	ENSG00000277559		ENSG00000277559	ENSG00000277559	lncRNA	lncRNA					0	0					1_to_1	identical gene model		1	1	1	1											0	EFO_0000326	0.025457	0
PBMC	ENSG00000277561	GOLGA8IP		ENSG00000277561		transcribed_unprocessed_pseudogene		0.333333		0.27		0				0.871429	hg38_spec_gene				3;18;12		3	diff_parts_same_contig			Variation, Path Problem, GRC Housekeeping, Gap		High Signal Region								0
PBMC	ENSG00000277562		ENSG00000277562	ENSG00000277562	processed_pseudogene	processed_pseudogene					0	0					1_to_1	identical gene model		1	1	1	1	diff_parts_same_contig													0
PBMC	ENSG00000277563			ENSG00000277563		misc_RNA						0					hg38_spec_gene				1		1				GRC Housekeeping							0	MONDO_0100096	0.0065423	0
PBMC	ENSG00000277565			ENSG00000277565		misc_RNA						0					hg38_spec_gene				1		1														0
PBMC	ENSG00000277566		ENSG00000277566	ENSG00000277566	lncRNA	lncRNA	1.725	1.71	1.725	1.71	0	0			0	0	1_to_1	identical gene model		1	1	1	1	diff_parts_same_contig										0	EFO_0003060	0.02318	0
PBMC	ENSG00000277568			ENSG00000277568		misc_RNA						0					hg38_spec_gene				1		1														0
PBMC	ENSG00000277569	MIR6134		ENSG00000277569		miRNA						0					hg38_spec_gene				1		1														0
PBMC	ENSG00000277572			ENSG00000277572		misc_RNA						0					hg38_spec_gene				1		1	diff_parts_same_contig			Variation, GRC Housekeeping										0
PBMC	ENSG00000277575		ENSG00000277575	ENSG00000277575	processed_pseudogene	processed_pseudogene					0	0					1_to_1	identical gene model		4	4	1	1	diff_parts_same_contig, new_contig_added		Gap, GRC Housekeeping	GRC Housekeeping, Gap, Path Problem		High Signal Region								0
PBMC	ENSG00000277576		ENSG00000277576	ENSG00000277576	unprocessed_pseudogene	unprocessed_pseudogene					0	0					1_to_1	identical gene model		1	1	1	1	diff_parts_same_contig			GRC Housekeeping										0
PBMC	ENSG00000277577			ENSG00000277577		misc_RNA						0					hg38_spec_gene				1		1														0
PBMC	ENSG00000277578	Metazoa_SRP		ENSG00000277578		misc_RNA						0				1	hg38_spec_gene				1		1				Gap, GRC Housekeeping										0
PBMC	ENSG00000277579		ENSG00000277579	ENSG00000277579	lncRNA	lncRNA					0	0					1_to_1	identical gene model		2	2	1	1	new_contig_added		GRC Housekeeping, Variation	Variation, Gap, GRC Housekeeping										0
PBMC	ENSG00000277581		ENSG00000277581	ENSG00000277581	lncRNA	lncRNA	6.16	6.09	6.16	6.09	0	0			0	0	1_to_1	identical gene model		1	1	1	1														0
PBMC	ENSG00000277582	RN7SL428P		ENSG00000277582		misc_RNA						0					hg38_spec_gene				1		1	diff_parts_same_contig													0
PBMC	ENSG00000277583			ENSG00000277583		misc_RNA						0					hg38_spec_gene				1		1														0
PBMC	ENSG00000277586	NEFL	ENSG00000277586	ENSG00000277586	protein_coding	protein_coding	2.57111	2.67333	1.13	1.57	1	1	-0.0859023	0.101633	0.104938	0.0926916	1_to_1	exon_count_diff		7;1	4;1	2	2	new_contig_added, diff_parts_same_contig		Clone Problem	Clone Problem			1	Charcot-Marie-Tooth disease, dominant intermediate G;Charcot-Marie-Tooth disease, type 1F;Charcot-Marie-Tooth disease, type 2E	3;3;3	known_molec_cause;known_molec_cause;known_molec_cause	0	MONDO_0011902	0.77719	0
PBMC	ENSG00000277587		ENSG00000277587	ENSG00000277587	lncRNA	lncRNA	4.96	4.92	4.96	4.92	0	0			0	0	1_to_1	identical gene model		1	1	1	1	diff_parts_same_contig													0
PBMC	ENSG00000277588	MIR6806		ENSG00000277588		miRNA						0					hg38_spec_gene				1		1	diff_parts_same_contig													0
PBMC	ENSG00000277589		ENSG00000277589	ENSG00000277589	lncRNA	lncRNA	3.06286	3.04	3.28	3.27	1	1	0.00222255	0.0106456	0	0	1_to_1	identical gene model		2	2	1	1	new_contig_added		GRC Housekeeping, Variation	Variation, Gap, GRC Housekeeping										0
PBMC	ENSG00000277590	MIR7845		ENSG00000277590		miRNA						0					hg38_spec_gene				1		1														0
PBMC	ENSG00000277591	RN7SL575P		ENSG00000277591		misc_RNA						0					hg38_spec_gene				1		1				Path Problem										0
PBMC	ENSG00000277592	Metazoa_SRP		ENSG00000277592		misc_RNA						0					hg38_spec_gene				1		1											0	EFO_0000178	0.0095792	0
PBMC	ENSG00000277595		ENSG00000277595	ENSG00000277595	lncRNA	lncRNA	5.5275	5.48125	3.715	3.68	1	1	0.00222255	0.0106456	0	0	1_to_1	identical gene model		1	1	1	1														0
PBMC	ENSG00000277597		ENSG00000277597	ENSG00000277597	lncRNA	lncRNA	3.34	3.33	3.34	3.33	0	0			0	0	1_to_1	identical gene model		1	1	1	1														0
PBMC	ENSG00000277598			ENSG00000277598		processed_pseudogene						0					hg38_spec_gene				1		1				Localization Problem, Gap, GRC Housekeeping		High Signal Region								0
PBMC	ENSG00000277599			ENSG00000277599		misc_RNA						0					hg38_spec_gene				1		1														0
PBMC	ENSG00000277602		ENSG00000277602	ENSG00000277602	lncRNA	lncRNA	48.555	48.06	48.555	48.06	0	0			0	0	1_to_1	identical gene model		1	1	1	1														0
PBMC	ENSG00000277604	Y_RNA		ENSG00000277604		misc_RNA						0					hg38_spec_gene				1		1	diff_parts_same_contig													0
PBMC	ENSG00000277605	Metazoa_SRP		ENSG00000277605		misc_RNA						0					hg38_spec_gene				1		1														0
PBMC	ENSG00000277608		ENSG00000277608	ENSG00000277608	unprocessed_pseudogene	unprocessed_pseudogene					0	0					1_to_1	identical gene model		1	1	1	1	diff_parts_same_contig													0
PBMC	ENSG00000277610	RNVU1-4		ENSG00000277610		snRNA		385.405		385.405		0				0	hg38_spec_gene				1		1	new_contig_added			Missing sequence, Gap, Clone Problem, Path Problem										0
PBMC	ENSG00000277611		ENSG00000277611	ENSG00000277611	protein_coding	protein_coding	0.73	0.73	0.73	0.73	0	0			0.75	0.75	1_to_1	identical gene model		7	7	1	1	diff_parts_same_contig													0
PBMC	ENSG00000277613	U6		ENSG00000277613		snRNA						0					hg38_spec_gene				1		1	new_contig_added			Gap, Clone Problem, Path Problem		High Signal Region					0	EFO_0003839;EFO_0001073;Orphanet_2913	0.0014783	0
PBMC	ENSG00000277617	Metazoa_SRP		ENSG00000277617		misc_RNA						0					hg38_spec_gene				1		1														0
PBMC	ENSG00000277618		ENSG00000277618	ENSG00000277618	processed_pseudogene	processed_pseudogene					0	0			1	1	1_to_1	identical gene model		1	1	1	1			Gap, GRC Housekeeping, Path Problem	Gap, Path Problem	High Signal Region	High Signal Region								0
PBMC	ENSG00000277619		ENSG00000277619	ENSG00000277619	lncRNA	lncRNA					0	0					1_to_1	identical gene model		1	1	1	1											0	EFO_0000478	0.034046	0
PBMC	ENSG00000277621		ENSG00000277621	ENSG00000277621	lncRNA	lncRNA					0	0					1_to_1	identical gene model		1	1	1	1											0	EFO_1000189	0.0072932	0
PBMC	ENSG00000277628	Metazoa_SRP		ENSG00000277628		misc_RNA						0					hg38_spec_gene				1		1				Path Problem										0
PBMC	ENSG00000277630			ENSG00000277630		protein_coding						0					hg38_spec_gene				11;8		2														0
PBMC	ENSG00000277631	PGM5P3-AS1	ENSG00000277631	ENSG00000277631	lncRNA	lncRNA					0	0			1	1	1_to_1	identical gene model		3;3;3;2;2;4;3	3;4;2;3;3;3;2	7	7											0	EFO_0000182	0.0073916	0
PBMC	ENSG00000277632	CCL3	ENSG00000277632	ENSG00000277632	protein_coding	protein_coding	348.373	347.527	15.975	16.075	1	1	-0.00651851	0.189243	0.890383	0.889916	1_to_1	identical gene model	0.999899	3;2;2	3;2;2	3	3	new_contig_added						0	{HIV infection, resistance to}	2	linakge_mapping	0	EFO_0008051	0.16133	0
PBMC	ENSG00000277634	Y_RNA		ENSG00000277634		misc_RNA						0					hg38_spec_gene				1		1														0
PBMC	ENSG00000277635	Metazoa_SRP		ENSG00000277635		misc_RNA						0					hg38_spec_gene				1		1														0
PBMC	ENSG00000277636	MIR8061		ENSG00000277636		miRNA						0					hg38_spec_gene				1		1	new_contig_added			Variation, GRC Housekeeping										0
PBMC	ENSG00000277637	RN7SL469P		ENSG00000277637		misc_RNA						0					hg38_spec_gene				1		1				Missing sequence, Variation		High Signal Region								0
PBMC	ENSG00000277639		ENSG00000277639	ENSG00000277639	protein_coding	protein_coding	0.8	0.79	0.8	0.79	0	0			0	0	1_to_1	identical gene model		3;3	3;3	2	2											0	EFO_0000326	0.04976	0
PBMC	ENSG00000277640		ENSG00000277640	ENSG00000277640	processed_pseudogene	processed_pseudogene					0	0					1_to_1	identical gene model		1	1	1	1														0
PBMC	ENSG00000277646		ENSG00000277646	ENSG00000277646	processed_pseudogene	processed_pseudogene					0	0					1_to_1	identical gene model		1	1	1	1														0
PBMC	ENSG00000277647		ENSG00000277647	ENSG00000277647	unprocessed_pseudogene	unprocessed_pseudogene					0	0					1_to_1	identical gene model		1	1	1	1			Gap	Gap										0
PBMC	ENSG00000277651		ENSG00000277651	ENSG00000277651	lncRNA	lncRNA					0	0					1_to_1	identical gene model		1	1	1	1														0
PBMC	ENSG00000277653			ENSG00000277653		misc_RNA						0					hg38_spec_gene				1		1	diff_parts_same_contig										0	EFO_0000702	0.011509	0
PBMC	ENSG00000277654		ENSG00000277654	ENSG00000277654	transcribed_processed_pseudogene	transcribed_processed_pseudogene	0.57	0.56	0.57	0.56	0	0			0.5	0.5	1_to_1	identical gene model		1;3;5;5;6;3;4;5;11	4;11;1;3;5;5;5;6;3	9	9	new_contig_added, diff_parts_same_contig													0
PBMC	ENSG00000277655			ENSG00000277655		unprocessed_pseudogene						0					hg38_spec_gene				2		1	new_contig_added			Gap, Missing sequence, Clone Problem, Path Problem										0
PBMC	ENSG00000277661	OR2W1-AS1	ENSG00000277661	ENSG00000277661	lncRNA	lncRNA					0	0					1_to_1	identical gene model		3;4;4	4;4;3	3	3			Path Problem, Variation, GRC Housekeeping	Path Problem, Variation, GRC Housekeeping										0
PBMC	ENSG00000277662		ENSG00000277662	ENSG00000277662	lncRNA	lncRNA	9.4325	9.3575	9.93	9.86	1	1	0.00222255	0.0106456	0	0	1_to_1	identical gene model		1	1	1	1														0
PBMC	ENSG00000277666			ENSG00000277666		protein_coding						0				1	hg38_spec_gene				3		1														0
PBMC	ENSG00000277668	Metazoa_SRP		ENSG00000277668		misc_RNA						0					hg38_spec_gene				1		1				Path Problem		High Signal Region								0
PBMC	ENSG00000277670		ENSG00000277670	ENSG00000277670	unprocessed_pseudogene	unprocessed_pseudogene					0	0					1_to_1	identical gene model		2	2	1	1			Clone Problem, GRC Housekeeping											0
PBMC	ENSG00000277671			ENSG00000277671		misc_RNA						0					hg38_spec_gene				1		1	new_contig_added			Clone Problem, GRC Housekeeping, Localization Problem		High Signal Region								0
PBMC	ENSG00000277672		ENSG00000277672	ENSG00000277672	processed_pseudogene	processed_pseudogene					0	0					1_to_1	identical gene model		2	2	1	1														0
PBMC	ENSG00000277673		ENSG00000277673	ENSG00000277673	unprocessed_pseudogene	unprocessed_pseudogene					0	0					1_to_1	identical gene model		1	1	1	1			Localization Problem, Gap											0
PBMC	ENSG00000277675		ENSG00000277675	ENSG00000277675	lncRNA	lncRNA	2.12	2.1	2.12	2.1	0	0			0	0	1_to_1	identical gene model		3	3	1	1	new_contig_added		Gap, Path Problem	Path Problem										0
PBMC	ENSG00000277677	Metazoa_SRP		ENSG00000277677		misc_RNA						0					hg38_spec_gene				1		1														0
PBMC	ENSG00000277678	RNU1-153P		ENSG00000277678		snRNA						0					hg38_spec_gene				1		1	new_contig_added			Gap, Missing sequence, Clone Problem, Path Problem										0
PBMC	ENSG00000277681	MIR6739		ENSG00000277681		miRNA						0					hg38_spec_gene				1		1														0
PBMC	ENSG00000277684		ENSG00000277684	ENSG00000277684	lncRNA	lncRNA	4.172	4.122	2.9	2.87	1	1	0.00222255	0.0106456	0	0	1_to_1	identical gene model		1	1	1	1														0
PBMC	ENSG00000277687		ENSG00000277687	ENSG00000277687	lncRNA	lncRNA	8.42778	8.36222	7.21	7.15	1	1	0.00222261	0.0106456	0	0	1_to_1	identical gene model		1	1	1	1											0	EFO_0000182	0.0047036	0
PBMC	ENSG00000277688		ENSG00000277688	ENSG00000277688	lncRNA	lncRNA					0	0			1	1	1_to_1	exon_length_diff	0.997675	2	2	1	1	new_contig_added		GRC Housekeeping, Variation	Variation, Gap, GRC Housekeeping										0
PBMC	ENSG00000277689			ENSG00000277689		misc_RNA						0					hg38_spec_gene				1		1														0
PBMC	ENSG00000277690			ENSG00000277690		processed_pseudogene						0					hg38_spec_gene				1		1				Gap, Path Problem, Clone Problem		High Signal Region								0
PBMC	ENSG00000277692		ENSG00000277692	ENSG00000277692	lncRNA	lncRNA	4.206	4.164	2.56	2.53	1	1	0.00222255	0.0106456	0	0	1_to_1	identical gene model		1	1	1	1	diff_parts_same_contig, new_contig_added													0
PBMC	ENSG00000277693		ENSG00000277693	ENSG00000277693	lncRNA	lncRNA					0	0					1_to_1	identical gene model		2;4;3	2;3;4	3	3	diff_parts_same_contig, new_contig_added		Gap, Missing sequence, Clone Problem, GRC Housekeeping	Gap, GRC Housekeeping, Localization Problem	High Signal Region	High Signal Region								0
PBMC	ENSG00000277694			ENSG00000277694		misc_RNA						0					hg38_spec_gene				1		1	diff_parts_same_contig													0
PBMC	ENSG00000277695		ENSG00000277695	ENSG00000277695	lncRNA	lncRNA					0	0					1_to_1	identical gene model		4	4	1	1											0	EFO_0002496	0.043463	0
PBMC	ENSG00000277698	MIR6770-2		ENSG00000277698		miRNA						0					hg38_spec_gene				1		1				Unknown										0
PBMC	ENSG00000277701		ENSG00000277701	ENSG00000277701	lncRNA	lncRNA	6.25444	5.206	5.75	4.535	1	1	-0.609352	0.396401	0.956106	0.965313	1_to_1	identical gene model		3;4;3;4;5;3;3;3	3;5;4;3;3;3;3;4	8	8	diff_parts_same_contig		Gap, Path Problem	Gap, Path Problem	High Signal Region	High Signal Region					0	EFO_0000707	0.002206	0
PBMC	ENSG00000277702		ENSG00000277702	ENSG00000277702	unprocessed_pseudogene	unprocessed_pseudogene					0	0			1		1_to_1	identical gene model		2	2	1	1	new_contig_added		Path Problem, Gap, GRC Housekeeping	Gap, Clone Problem, Path Problem	High Signal Region	High Signal Region								0
PBMC	ENSG00000277704		ENSG00000277704	ENSG00000277704	processed_pseudogene	processed_pseudogene					0	0					1_to_1	identical gene model		1	1	1	1	diff_parts_same_contig													0
PBMC	ENSG00000277705		ENSG00000277705	ENSG00000277705	processed_pseudogene	processed_pseudogene					0	0					1_to_1	identical gene model		1	1	1	1	diff_parts_same_contig													0
PBMC	ENSG00000277708	PGBD4P2	ENSG00000277708	ENSG00000277708	unprocessed_pseudogene	unprocessed_pseudogene					0	0					1_to_1	identical gene model		1	1	1	1	diff_parts_same_contig													0
PBMC	ENSG00000277710	NBEAP5	ENSG00000277710	ENSG00000277710	transcribed_unprocessed_pseudogene	transcribed_unprocessed_pseudogene					0	0					1_to_1	identical gene model	0.99892	4	4	1	1	diff_parts_same_contig		Path Problem, Gap, GRC Housekeeping	GRC Housekeeping, Path Problem	High Signal Region	High Signal Region								0
PBMC	ENSG00000277711		ENSG00000277711	ENSG00000277711	processed_pseudogene	processed_pseudogene					0	0					1_to_1	identical gene model		1	1	1	1														0
PBMC	ENSG00000277713	MIR6856		ENSG00000277713		miRNA						0					hg38_spec_gene				1		1														0
PBMC	ENSG00000277715		ENSG00000277715	ENSG00000277715	lncRNA	lncRNA	1.609	1.597	1.5	1.485	1	1	0.00222255	0.0106456	0	0	1_to_1	identical gene model		1	1	1	1	diff_parts_same_contig													0
PBMC	ENSG00000277717	U6		ENSG00000277717		snRNA						0					hg38_spec_gene				1		1	diff_parts_same_contig										0	EFO_0003839;EFO_0001073;Orphanet_2913	0.0014783	0
PBMC	ENSG00000277718	LINC02255	ENSG00000277718	ENSG00000277718	lncRNA	lncRNA					0	0					1_to_1	identical gene model		3	3	1	1	new_contig_added, diff_parts_same_contig													0
PBMC	ENSG00000277720	H3C5P	ENSG00000277720	ENSG00000277720	unprocessed_pseudogene	unprocessed_pseudogene					0	0					1_to_1	identical gene model		1	1	1	1														0
PBMC	ENSG00000277721	Metazoa_SRP		ENSG00000277721		misc_RNA						0					hg38_spec_gene				1		1	diff_parts_same_contig													0
PBMC	ENSG00000277723			ENSG00000277723		miRNA						0					hg38_spec_gene				1		1														0
PBMC	ENSG00000277726		ENSG00000277726	ENSG00000277726	protein_coding	protein_coding	9.02429	8.94429	10.8	10.7	1	1	0.00222254	0.0106456	0.991565	0.991565	1_to_1	identical gene model		5;3;10;2;4	10;5;3;4;2	5	5	diff_parts_same_contig		GRC Housekeeping, Localization Problem											0
PBMC	ENSG00000277728		ENSG00000277728	ENSG00000277728	lncRNA	lncRNA	14	13.935	8.645	8.585	1	1	0.00222255	0.0106456	0	0	1_to_1	identical gene model		1	1	1	1	diff_parts_same_contig			Localization Problem										0
PBMC	ENSG00000277732			ENSG00000277732		misc_RNA						0					hg38_spec_gene				1		1				GRC Housekeeping										0
PBMC	ENSG00000277734	TRAC	ENSG00000277734	ENSG00000277734	TR_C_gene	TR_C_gene	677.47	1200.11	691.085	1110.83	1	1	-0.947445	0.0106456	0	0	1_to_1	exon_count_diff		12	4	1	1	new_contig_added, diff_parts_same_contig		Variation, GRC Housekeeping	Variation, GRC Housekeeping			1	Immunodeficiency 7, TCR-alpha/beta deficient	3	known_molec_cause	0	MONDO_0014160	0.6365	0
PBMC	ENSG00000277737			ENSG00000277737		unprocessed_pseudogene						0					hg38_spec_gene				7		1	new_contig_added			Gap, GRC Housekeeping										0
PBMC	ENSG00000277738		ENSG00000277738	ENSG00000277738	lncRNA	lncRNA	1.88	1.87	1.88	1.87	0	0			0	0	1_to_1	identical gene model		1	1	1	1														0
PBMC	ENSG00000277739	5_8S_rRNA		ENSG00000277739		rRNA						0				1	hg38_spec_gene				1		1	new_contig_added			Clone Problem, GRC Housekeeping, Localization Problem		High Signal Region								0
PBMC	ENSG00000277740	Metazoa_SRP		ENSG00000277740		misc_RNA		7.62		7.62		0				0	hg38_spec_gene				1		1											0	EFO_0000702	0.0083262	0
PBMC	ENSG00000277741	GOLGA6L17P	ENSG00000277741	ENSG00000277741	transcribed_unprocessed_pseudogene	transcribed_unprocessed_pseudogene					0	0			1	1	1_to_1	exon_count_diff		6;22	6;7	2	2	new_contig_added	yes	Variation, Unknown, GRC Housekeeping, Gap	Unknown, GRC Housekeeping	High Signal Region	High Signal Region								0
PBMC	ENSG00000277743		ENSG00000277743	ENSG00000277743	processed_pseudogene	processed_pseudogene					0	0					1_to_1	identical gene model		1	1	1	1														0
PBMC	ENSG00000277744		ENSG00000277744	ENSG00000277744	lncRNA	lncRNA	3.208	3.188	3.03	3.03	1	1	0.00222255	0.0106456	0	0	1_to_1	identical gene model		1	1	1	1	new_contig_added										0	EFO_0001064	0.0078974	0
PBMC	ENSG00000277745	H2AB3	ENSG00000277745	ENSG00000277745	protein_coding	protein_coding	1.96	1.94	1.96	1.94	0	0			0.857143	0.857143	1_to_1	identical gene model		1	1	1	1	hg19_errors_corrected, new_contig_added		Path Problem	Path Problem, GRC Housekeeping		High Signal Region					0	Orphanet_247790	0.069141	0
PBMC	ENSG00000277746		ENSG00000277746	ENSG00000277746	processed_pseudogene	processed_pseudogene					0	0					1_to_1	identical gene model		1	1	1	1														0
PBMC	ENSG00000277747		ENSG00000277747	ENSG00000277747	unprocessed_pseudogene	unprocessed_pseudogene					0	0					1_to_1	identical gene model		1	1	1	1	diff_parts_same_contig		Path Problem	Path Problem										0
PBMC	ENSG00000277748		ENSG00000277748	ENSG00000277748	unprocessed_pseudogene	unprocessed_pseudogene					0	0					1_to_1	identical gene model		3	3	1	1														0
PBMC	ENSG00000277749		ENSG00000277749	ENSG00000277749	lncRNA	lncRNA					0	0					1_to_1	identical gene model		2	2	1	1			Clone Problem	Clone Problem							0	EFO_1001512	0.0096806	0
PBMC	ENSG00000277752			ENSG00000277752		misc_RNA						0					hg38_spec_gene				1		1	diff_parts_same_contig													0
PBMC	ENSG00000277754	U3		ENSG00000277754		snoRNA						0					hg38_spec_gene				1		1														0
PBMC	ENSG00000277755		ENSG00000277755	ENSG00000277755	processed_pseudogene	processed_pseudogene					0	0					1_to_1	identical gene model		2	2	1	1	diff_parts_same_contig		Path Problem, Missing sequence, GRC Housekeeping, Gap	GRC Housekeeping, Path Problem, Gap										0
PBMC	ENSG00000277757		ENSG00000277757	ENSG00000277757	lncRNA	lncRNA					0	0					1_to_1	identical gene model		8;4;3	4;8;3	3	3				GRC Housekeeping										0
PBMC	ENSG00000277758	SYT15B	ENSG00000277758	ENSG00000277758	protein_coding	protein_coding		0.155		0.155	0	0			1	0.959416	1_to_1	exon_count_diff		23;9;22	8;7;9	3	3	new_contig_added, diff_parts_same_contig		Clone Problem, Path Problem	Clone Problem, Gap, Path Problem, GRC Housekeeping							0	EFO_1001056	0.015346	0
PBMC	ENSG00000277759	MIR6719		ENSG00000277759		miRNA						0					hg38_spec_gene				1		1	diff_parts_same_contig			Unknown										0
PBMC	ENSG00000277761			ENSG00000277761		protein_coding						0					hg38_spec_gene				4;2		2														0
PBMC	ENSG00000277762	RN7SL261P		ENSG00000277762		misc_RNA						0					hg38_spec_gene				1		1	new_contig_added			Gap, Missing sequence, Clone Problem, Path Problem										0
PBMC	ENSG00000277763		ENSG00000277763	ENSG00000277763	lncRNA	lncRNA	5.032	4.988	4.53	4.48	1	1	0.00222255	0.0106456	0	0	1_to_1	identical gene model		1	1	1	1											0	EFO_0000198	0.00287	0
PBMC	ENSG00000277764			ENSG00000277764		misc_RNA						0					hg38_spec_gene				1		1														0
PBMC	ENSG00000277766		ENSG00000277766	ENSG00000277766	unprocessed_pseudogene	unprocessed_pseudogene					0	0					1_to_1	identical gene model		3	3	1	1														0
PBMC	ENSG00000277767		ENSG00000277767	ENSG00000277767	lncRNA	lncRNA	2.45875	2.43375	1.98	1.965	1	1	0.00222254	0.0106456	0	0	1_to_1	identical gene model		1	1	1	1											0	EFO_0002617	0.0056207	0
PBMC	ENSG00000277769	RBM22P4	ENSG00000277769	ENSG00000277769	processed_pseudogene	processed_pseudogene					0	0					1_to_1	identical gene model		1	1	1	1			Variation, GRC Housekeeping	GRC Housekeeping										0
PBMC	ENSG00000277770		ENSG00000277770	ENSG00000277770	unprocessed_pseudogene	unprocessed_pseudogene					0	0					1_to_1	identical gene model		2	2	1	1			Unknown	Unknown										0
PBMC	ENSG00000277771	Metazoa_SRP		ENSG00000277771		misc_RNA						0					hg38_spec_gene				1		1				Clone Problem										0
PBMC	ENSG00000277774	RN7SL763P		ENSG00000277774		misc_RNA						0					hg38_spec_gene				1		1				Gap, GRC Housekeeping		High Signal Region								0
PBMC	ENSG00000277775	H3C7	ENSG00000277775	ENSG00000277775	protein_coding	protein_coding					0	0					1_to_1	identical gene model		1	1	1	1											0	EFO_0000763;EFO_0005741	0.50304	0
PBMC	ENSG00000277777	Y_RNA		ENSG00000277777		misc_RNA						0					hg38_spec_gene				1		1	new_contig_added			GRC Housekeeping		High Signal Region								0
PBMC	ENSG00000277778	PGM5P2	ENSG00000277778	ENSG00000277778	transcribed_unprocessed_pseudogene	transcribed_unprocessed_pseudogene	1.01	1.97556	1.07	1.83	1	1	-2.39862	0.0106456	0.53125	0	1_to_1	exon_count_diff		6;4	9;6	2	2	diff_parts_same_contig		Gap, Path Problem, GRC Housekeeping, Localization Problem, Clone Problem	Gap, Clone Problem, GRC Housekeeping	High Signal Region	High Signal Region					0	EFO_0000571	0.0073916	0
PBMC	ENSG00000277782		ENSG00000277782	ENSG00000277782	lncRNA	lncRNA	10.0337	9.9575	10.585	10.51	1	1	0.00222255	0.0106456	0	0	1_to_1	identical gene model		1	1	1	1														0
PBMC	ENSG00000277784	MIR6786		ENSG00000277784		miRNA						0					hg38_spec_gene				1		1	diff_parts_same_contig			Variation, GRC Housekeeping, Localization Problem										0
PBMC	ENSG00000277785	SNORD116-21		ENSG00000277785		snoRNA						0					hg38_spec_gene				1		1				Gap, GRC Housekeeping										0
PBMC	ENSG00000277790		ENSG00000277790	ENSG00000277790	lncRNA	lncRNA					0	0					1_to_1	identical gene model		1	1	1	1											0	MONDO_0100096	0.0033094	0
PBMC	ENSG00000277791	PSMB3	ENSG00000277791	ENSG00000277791	protein_coding	protein_coding	186.078	184.49	186.19	184.445	1	1	0.00222225	0.0106456	0.917501	0.917501	1_to_1	identical gene model		4;6;3;2;6;5	6;4;6;5;3;2	6	6	diff_parts_same_contig, new_contig_added		GRC Housekeeping	GRC Housekeeping							0	EFO_0000764	0.46197	0
PBMC	ENSG00000277794	Metazoa_SRP		ENSG00000277794		misc_RNA						0					hg38_spec_gene				1		1	diff_parts_same_contig													0
PBMC	ENSG00000277795		ENSG00000277795	ENSG00000277795	processed_pseudogene	processed_pseudogene					0	0					1_to_1	identical gene model		3	3	1	1	new_contig_added		Path Problem, Variation	Path Problem, Variation										0
PBMC	ENSG00000277797		ENSG00000277797	ENSG00000277797	lncRNA	lncRNA					0	0					1_to_1	identical gene model		1	1	1	1	diff_parts_same_contig										0	EFO_0002496	0.051956	0
PBMC	ENSG00000277801		ENSG00000277801	ENSG00000277801	lncRNA	lncRNA					0	0			1	1	1_to_1	identical gene model		1	1	1	1	diff_parts_same_contig										0	EFO_0004194	0.0035814	0
PBMC	ENSG00000277803		ENSG00000277803	ENSG00000277803	processed_pseudogene	processed_pseudogene					0	0					1_to_1	identical gene model		2	2	1	1														0
PBMC	ENSG00000277806		ENSG00000277806	ENSG00000277806	lncRNA	lncRNA	1.77	1.76	1.77	1.76	0	0			0	0	1_to_1	identical gene model		1	1	1	1	diff_parts_same_contig, new_contig_added										0	HP_0001636	0.001652	0
PBMC	ENSG00000277809			ENSG00000277809		misc_RNA						0					hg38_spec_gene				1		1											0	EFO_0000702	0.0035465	0
PBMC	ENSG00000277817	MIR6738		ENSG00000277817		miRNA						0					hg38_spec_gene				1		1	diff_parts_same_contig													0
PBMC	ENSG00000277818	Y_RNA		ENSG00000277818		misc_RNA						0					hg38_spec_gene				1		1														0
PBMC	ENSG00000277825		ENSG00000277825	ENSG00000277825	lncRNA	lncRNA	1.98	1.96	1.98	1.96	0	0			0	0	1_to_1	identical gene model		1	1	1	1	diff_parts_same_contig										0	EFO_1000044	0.034046	0
PBMC	ENSG00000277826			ENSG00000277826		misc_RNA						0					hg38_spec_gene				1		1	diff_parts_same_contig													0
PBMC	ENSG00000277828			ENSG00000277828		misc_RNA						0					hg38_spec_gene				1		1														0
PBMC	ENSG00000277829		ENSG00000277829	ENSG00000277829	lncRNA	lncRNA					0	0					1_to_1	identical gene model		1	1	1	1	diff_parts_same_contig										0	Orphanet_35093	0.0010258	0
PBMC	ENSG00000277830			ENSG00000277830		misc_RNA						0				1	hg38_spec_gene				1		1														0
PBMC	ENSG00000277831		ENSG00000277831	ENSG00000277831	lncRNA	lncRNA					0	0					1_to_1	identical gene model		1	1	1	1	diff_parts_same_contig										0	MONDO_0100096	0.010222	0
PBMC	ENSG00000277836			ENSG00000277836		protein_coding						0					hg38_spec_gene				1		1														0
PBMC	ENSG00000277837		ENSG00000277837	ENSG00000277837	lncRNA	lncRNA					0	0					1_to_1	identical gene model		1	1	1	1														0
PBMC	ENSG00000277840		ENSG00000277840	ENSG00000277840	lncRNA	lncRNA	3.18	3.15	3.18	3.15	0	0			0	0	1_to_1	identical gene model		1	1	1	1											0	EFO_0000641	0.0076077	0
PBMC	ENSG00000277841	MIR5701-2		ENSG00000277841		miRNA						0					hg38_spec_gene				1		1	new_contig_added			Path Problem, Gap, Variation, GRC Housekeeping		High Signal Region								0
PBMC	ENSG00000277842	MIR6811		ENSG00000277842		miRNA						0					hg38_spec_gene				1		1											0	Orphanet_79478	0.0073916	0
PBMC	ENSG00000277846	SNORD30		ENSG00000277846		snoRNA						0					hg38_spec_gene				1		1											0	EFO_0001378;MONDO_0009685;MONDO_0000430	0.0014783	0
PBMC	ENSG00000277851	LINC02391	ENSG00000277851	ENSG00000277851	lncRNA	lncRNA	2.445	2.42833	2.395	2.375	1	1	0.00222255	0.0106456	0	0	1_to_1	identical gene model		5	5	1	1														0
PBMC	ENSG00000277852		ENSG00000277852	ENSG00000277852	unprocessed_pseudogene	unprocessed_pseudogene					0	0					1_to_1	identical gene model		1	1	1	1	new_contig_added		Gap, Missing sequence, Path Problem	Gap, Missing sequence, Path Problem										0
PBMC	ENSG00000277855		ENSG00000277855	ENSG00000277855	lncRNA	lncRNA	1.86	1.84333	1.255	1.245	1	1	0.00222255	0.0106456	0	0	1_to_1	identical gene model		3	3	1	1														0
PBMC	ENSG00000277856			ENSG00000277856		protein_coding		12.19		12.19		0				0	hg38_spec_gene				1		1														0
PBMC	ENSG00000277858	H2AB2	ENSG00000277858	ENSG00000277858	protein_coding	protein_coding					0	0			1	1	1_to_1	identical gene model		1	1	1	1	new_contig_added		Path Problem, GRC Housekeeping	Path Problem, GRC Housekeeping	High Signal Region						0	Orphanet_247790	0.069141	0
PBMC	ENSG00000277859			ENSG00000277859		misc_RNA						0					hg38_spec_gene				1		1	diff_parts_same_contig			Clone Problem										0
PBMC	ENSG00000277862	PRAMEF34P	ENSG00000277862	ENSG00000277862	unprocessed_pseudogene	unprocessed_pseudogene					0	0					1_to_1	identical gene model	0.999657	3	3	1	1	new_contig_added		GRC Housekeeping, Missing sequence, Gap, Path Problem, Localization Problem	Missing sequence, Gap, GRC Housekeeping, Path Problem										0
PBMC	ENSG00000277863		ENSG00000277863	ENSG00000277863	lncRNA	lncRNA					0	0					1_to_1	identical gene model		1	1	1	1														0
PBMC	ENSG00000277864	SCARNA15		ENSG00000277864		scaRNA						0					hg38_spec_gene				1		1				Unknown, Clone Problem, GRC Housekeeping							0	EFO_0000222	0.0014783	0
PBMC	ENSG00000277865	GOLGA6L22	ENSG00000277865	ENSG00000277865	protein_coding	protein_coding		0.19		0.19	0	0			1	0.5	1_to_1	exon_count_diff		20;33	11;9	2	2	diff_parts_same_contig	yes	Gap, GRC Housekeeping, Missing sequence, Path Problem	Gap, Variation, Path Problem, GRC Housekeeping	Low Mappability	High Signal Region								0
PBMC	ENSG00000277866		ENSG00000277866	ENSG00000277866	unprocessed_pseudogene	unprocessed_pseudogene					0	0					1_to_1	identical gene model		1	1	1	1	diff_parts_same_contig													0
PBMC	ENSG00000277867		ENSG00000277867	ENSG00000277867	processed_pseudogene	processed_pseudogene					0	0			1	1	1_to_1	identical gene model		1	1	1	1	diff_parts_same_contig		Path Problem, Missing sequence, GRC Housekeeping, Gap	GRC Housekeeping, Path Problem, Gap										0
PBMC	ENSG00000277869		ENSG00000277869	ENSG00000277869	processed_pseudogene	processed_pseudogene					0	0					1_to_1	identical gene model		1	1	1	1			GRC Housekeeping, Localization Problem, Gap, Path Problem	Localization Problem, Gap, GRC Housekeeping, Path Problem	High Signal Region	High Signal Region								0
PBMC	ENSG00000277870	FAM230A		ENSG00000277870		lncRNA						0				1	hg38_spec_gene				12;3;6		3				Gap, Path Problem, Clone Problem		High Signal Region								0
PBMC	ENSG00000277872	MIR6817		ENSG00000277872		miRNA						0					hg38_spec_gene				1		1	diff_parts_same_contig			Clone Problem							0	EFO_0004266	0.0073916	0
PBMC	ENSG00000277873		ENSG00000277873	ENSG00000277873	lncRNA	lncRNA	2.54571	2.52143	1.47	1.46	1	1	0.00222255	0.0106456	0	0	1_to_1	identical gene model		1	1	1	1														0
PBMC	ENSG00000277876		ENSG00000277876	ENSG00000277876	unprocessed_pseudogene	unprocessed_pseudogene					0	0					1_to_1	identical gene model		2	2	1	1	diff_parts_same_contig													0
PBMC	ENSG00000277878		ENSG00000277878	ENSG00000277878	processed_pseudogene	processed_pseudogene					0	0					1_to_1	identical gene model		1	1	1	1														0
PBMC	ENSG00000277879		ENSG00000277879	ENSG00000277879	lncRNA	lncRNA	18.244	18.08	15.725	15.545	1	1	0.00222276	0.0106456	0	0	1_to_1	identical gene model		1	1	1	1											0	EFO_0000637	0.016466	0
PBMC	ENSG00000277880	TRBV17		ENSG00000277880		TR_V_gene						0					hg38_spec_gene				2		1	new_contig_added			Unknown							0	EFO_0000616	0.0036958	0
PBMC	ENSG00000277881		ENSG00000277881	ENSG00000277881	processed_pseudogene	processed_pseudogene					0	0					1_to_1	identical gene model		1	1	1	1			Path Problem, Variation, GRC Housekeeping	Path Problem, Variation, GRC Housekeeping										0
PBMC	ENSG00000277882		ENSG00000277882	ENSG00000277882	processed_pseudogene	processed_pseudogene					0	0					1_to_1	identical gene model		1	1	1	1			Path Problem, GRC Housekeeping	Path Problem										0
PBMC	ENSG00000277883	NLRP3P1	ENSG00000277883	ENSG00000277883	unprocessed_pseudogene	unprocessed_pseudogene					0	0					1_to_1	identical gene model		3	3	1	1	diff_parts_same_contig		Localization Problem, Gap											0
PBMC	ENSG00000277887	SNORA50C		ENSG00000277887		snoRNA						0					hg38_spec_gene				1		1				Gap							0	Orphanet_2309	0.0014783	0
PBMC	ENSG00000277888	MIR6846		ENSG00000277888		miRNA						0					hg38_spec_gene				1		1	diff_parts_same_contig			Path Problem, Clone Problem										0
PBMC	ENSG00000277889	MIR8081		ENSG00000277889		miRNA						0					hg38_spec_gene				1		1														0
PBMC	ENSG00000277890	U6		ENSG00000277890		snRNA						0					hg38_spec_gene				1		1														0
PBMC	ENSG00000277892	MIR6746		ENSG00000277892		miRNA						0					hg38_spec_gene				1		1														0
PBMC	ENSG00000277893	SRD5A2	ENSG00000277893	ENSG00000277893	protein_coding	protein_coding	0.595	0.59	0.595	0.59	0	0			0	0	1_to_1	exon_count_diff		8	5	1	1	new_contig_added, diff_parts_same_contig		Clone Problem, Variation	Clone Problem, Variation			1	Pseudovaginal perineoscrotal hypospadias	3	known_molec_cause	1	MONDO_0009923	0.82743	0
PBMC	ENSG00000277895		ENSG00000277895	ENSG00000277895	lncRNA	lncRNA	1.4175	1.4075	0.61	0.605	1	1	0.00222255	0.0106456	0	0	1_to_1	identical gene model		1	1	1	1											0	EFO_0008510	0.0024242	0
PBMC	ENSG00000277899	MLECP1	ENSG00000277899	ENSG00000277899	processed_pseudogene	processed_pseudogene	2.41	2.39	2.41	2.39	0	0			0	0	1_to_1	identical gene model		1	1	1	1	diff_parts_same_contig													0
PBMC	ENSG00000277900	Metazoa_SRP		ENSG00000277900		misc_RNA						0					hg38_spec_gene				1		1											0	EFO_0000365	0.037668	0
PBMC	ENSG00000277901		ENSG00000277901	ENSG00000277901	lncRNA	lncRNA	2.56	2.55	2.56	2.55	0	0			0	0	1_to_1	identical gene model		4	4	1	1	diff_parts_same_contig													0
PBMC	ENSG00000277903	U2		ENSG00000277903		snRNA						0					hg38_spec_gene				1		1	new_contig_added			Gap, Clone Problem, Unknown, GRC Housekeeping		High Signal Region								0
PBMC	ENSG00000277904	MIR7850		ENSG00000277904		miRNA						0					hg38_spec_gene				1		1														0
PBMC	ENSG00000277907		ENSG00000277907	ENSG00000277907	processed_pseudogene	processed_pseudogene					0	0					1_to_1	identical gene model		1	1	1	1	diff_parts_same_contig													0
PBMC	ENSG00000277911		ENSG00000277911	ENSG00000277911	lncRNA	lncRNA	11.04	10.94	11.04	10.94	0	0			0	0	1_to_1	identical gene model		1	1	1	1	new_contig_added		GRC Housekeeping, Variation	Variation, Gap, GRC Housekeeping										0
PBMC	ENSG00000277912	MIR8089		ENSG00000277912		miRNA						0					hg38_spec_gene				1		1														0
PBMC	ENSG00000277913			ENSG00000277913		misc_RNA						0					hg38_spec_gene				1		1	diff_parts_same_contig													0
PBMC	ENSG00000277914	DDX6P2	ENSG00000277914	ENSG00000277914	processed_pseudogene	processed_pseudogene					0	0					1_to_1	exon_count_diff		5	2	1	1	new_contig_added		Gap	Clone Problem, Gap										0
PBMC	ENSG00000277916			ENSG00000277916		misc_RNA						0					hg38_spec_gene				1		1														0
PBMC	ENSG00000277918	RNVU1-28		ENSG00000277918		snRNA						0					hg38_spec_gene				1		1	new_contig_added			GRC Housekeeping, Gap, Clone Problem, Path Problem										0
PBMC	ENSG00000277919	MIR8067		ENSG00000277919		miRNA						0					hg38_spec_gene				1		1														0
PBMC	ENSG00000277920		ENSG00000277920	ENSG00000277920	unprocessed_pseudogene	unprocessed_pseudogene					0	0					1_to_1	identical gene model		1	1	1	1			Unknown	Unknown										0
PBMC	ENSG00000277922			ENSG00000277922		misc_RNA						0				1	hg38_spec_gene				1		1	diff_parts_same_contig													0
PBMC	ENSG00000277925	Telomerase-vert		ENSG00000277925		misc_RNA						0				1	hg38_spec_gene				1		1											0	EFO_0003914	0.0036958	0
PBMC	ENSG00000277927	U6		ENSG00000277927		snRNA						0					hg38_spec_gene				1		1														0
PBMC	ENSG00000277932	OR52E5	ENSG00000277932	ENSG00000277932	protein_coding	protein_coding					0	0					1_to_1	identical gene model		3	3	1	1	diff_parts_same_contig		Variation	Variation							0	EFO_0001645	0.020337	0
PBMC	ENSG00000277935		ENSG00000277935	ENSG00000277935	lncRNA	lncRNA					0	0					1_to_1	identical gene model		2	2	1	1	diff_parts_same_contig													0
PBMC	ENSG00000277938		ENSG00000277938	ENSG00000277938	lncRNA	lncRNA	2.41444	2.39	1.85	1.83	1	1	0.00222252	0.0106456	0	0	1_to_1	identical gene model		1	1	1	1														0
PBMC	ENSG00000277941			ENSG00000277941		misc_RNA						0					hg38_spec_gene				1		1	diff_parts_same_contig			Clone Problem										0
PBMC	ENSG00000277942	MIR8075		ENSG00000277942		miRNA						0					hg38_spec_gene				1		1	diff_parts_same_contig													0
PBMC	ENSG00000277945		ENSG00000277945	ENSG00000277945	lncRNA	lncRNA					0	0					1_to_1	identical gene model		1	1	1	1	diff_parts_same_contig										0	EFO_0000641	0.0030401	0
PBMC	ENSG00000277946	RN7SL478P		ENSG00000277946		misc_RNA						0					hg38_spec_gene				1		1	diff_parts_same_contig													0
PBMC	ENSG00000277947	SNORD3D		ENSG00000277947		snoRNA						0				1	hg38_spec_gene				1		1						High Signal Region					0	EFO_0000182	0.0036958	0
PBMC	ENSG00000277948			ENSG00000277948		misc_RNA		50.7		50.7		0				0	hg38_spec_gene				1		1														0
PBMC	ENSG00000277950	Metazoa_SRP		ENSG00000277950		misc_RNA						0					hg38_spec_gene				1		1	diff_parts_same_contig			Clone Problem										0
PBMC	ENSG00000277952		ENSG00000277952	ENSG00000277952	processed_pseudogene	processed_pseudogene					0	0					1_to_1	identical gene model		1	1	1	1														0
PBMC	ENSG00000277954		ENSG00000277954	ENSG00000277954	lncRNA	lncRNA	0.518	0.516	0.4	0.4	1	1	0.00222255	0.0106456	0	0	1_to_1	identical gene model		1	1	1	1											0	Orphanet_100	0.018294	0
PBMC	ENSG00000277957	SENP3-EIF4A1	ENSG00000277957	ENSG00000277957	protein_coding	protein_coding	0.957143	0.951429	0.76	0.76	1	1	0.00222255	0.0106456	0.998975	0.998985	1_to_1	exon_count_diff		24	21	1	1	diff_parts_same_contig, new_contig_added		Clone Problem	Clone Problem							0	EFO_0004696	0.14651	0
PBMC	ENSG00000277958	Metazoa_SRP		ENSG00000277958		misc_RNA						0					hg38_spec_gene				1		1														0
PBMC	ENSG00000277959		ENSG00000277959	ENSG00000277959	lncRNA	lncRNA	18.5257	18.38	13.2	13.09	1	1	0.00222255	0.0106456	0	0	1_to_1	identical gene model		1	1	1	1														0
PBMC	ENSG00000277965	Metazoa_SRP		ENSG00000277965		misc_RNA						0					hg38_spec_gene				1		1														0
PBMC	ENSG00000277966			ENSG00000277966		misc_RNA						0					hg38_spec_gene				1		1	diff_parts_same_contig										0	EFO_0000384	0.0023468	0
PBMC	ENSG00000277967			ENSG00000277967		misc_RNA						0					hg38_spec_gene				1		1														0
PBMC	ENSG00000277968			ENSG00000277968		misc_RNA						0					hg38_spec_gene				1		1														0
PBMC	ENSG00000277969		ENSG00000277969	ENSG00000277969	lncRNA	lncRNA	9.808	9.724	9.075	8.99	1	1	0.00222242	0.0106456	0.0462286	0.0462286	1_to_1	identical gene model		1	1	1	1	diff_parts_same_contig, new_contig_added		GRC Housekeeping	GRC Housekeeping							0	EFO_0008510	0.0020571	0
PBMC	ENSG00000277971		ENSG00000277971	ENSG00000277971	protein_coding	protein_coding					0	0			1	1	1_to_1	identical gene model		5	5	1	1	diff_parts_same_contig, new_contig_added		Gap, Clone Problem, GRC Housekeeping, Localization Problem	Gap, Clone Problem										0
PBMC	ENSG00000277972	CISD3	ENSG00000277972	ENSG00000277972	protein_coding	protein_coding	4.025	3.992	3.785	3.755	1	1	0.00222262	0.0106456	0.945623	0.945623	1_to_1	identical gene model		4;2;3	4;3;2	3	3	diff_parts_same_contig, new_contig_added		GRC Housekeeping	GRC Housekeeping							0	EFO_0004713	0.1159	0
PBMC	ENSG00000277973		ENSG00000277973	ENSG00000277973	processed_pseudogene	processed_pseudogene					0	0					1_to_1	identical gene model		1	1	1	1														0
PBMC	ENSG00000277975	CSTP2	ENSG00000277975	ENSG00000277975	unprocessed_pseudogene	unprocessed_pseudogene					0	0					1_to_1	identical gene model	0.997321	3	3	1	1	new_contig_added, diff_parts_same_contig													0
PBMC	ENSG00000277977		ENSG00000277977	ENSG00000277977	unprocessed_pseudogene	unprocessed_pseudogene					0	0					1_to_1	identical gene model		1	1	1	1														0
PBMC	ENSG00000277978		ENSG00000277978	ENSG00000277978	lncRNA	lncRNA	51.107	50.649	54.885	54.495	1	1	0.00222255	0.0106456	0	0	1_to_1	identical gene model		1	1	1	1											0	MONDO_0100339	0.0014589	0
PBMC	ENSG00000277981		ENSG00000277981	ENSG00000277981	unprocessed_pseudogene	unprocessed_pseudogene					0	0					1_to_1	identical gene model		1	1	1	1				GRC Housekeeping										0
PBMC	ENSG00000277984		ENSG00000277984	ENSG00000277984	unprocessed_pseudogene	unprocessed_pseudogene	1.53	1.52	1.53	1.52	0	0			0	0	1_to_1	identical gene model		1	1	1	1	diff_parts_same_contig		Variation, Clone Problem	Variation, Clone Problem										0
PBMC	ENSG00000277985	SNORA67		ENSG00000277985		snoRNA						0					hg38_spec_gene				1		1	diff_parts_same_contig			Clone Problem							0	EFO_0000616	0.0073916	0
PBMC	ENSG00000277986	U4		ENSG00000277986		snRNA						0					hg38_spec_gene				1		1	diff_parts_same_contig										0	EFO_0000699	0.0073916	0
PBMC	ENSG00000277987	LINC02351	ENSG00000277987	ENSG00000277987	lncRNA	lncRNA					0	0					1_to_1	identical gene model		2;4;3	4;3;2	3	3	diff_parts_same_contig													0
PBMC	ENSG00000277988	FAM30B	ENSG00000277988	ENSG00000277988	unprocessed_pseudogene	unprocessed_pseudogene					0	0					1_to_1	identical gene model		3	3	1	1			Path Problem	Path Problem	High Signal Region	High Signal Region								0
PBMC	ENSG00000277991			ENSG00000277991		lncRNA						0				1	hg38_spec_gene				2;2;2		3	new_contig_added			GRC Housekeeping, Localization Problem		High Signal Region								0
PBMC	ENSG00000277994			ENSG00000277994		misc_RNA						0					hg38_spec_gene				1		1														0
PBMC	ENSG00000277997		ENSG00000277997	ENSG00000277997	lncRNA	lncRNA					0	0					1_to_1	identical gene model		2	2	1	1											0	EFO_0000702	0.0038074	0
PBMC	ENSG00000277998		ENSG00000277998	ENSG00000277998	unprocessed_pseudogene	unprocessed_pseudogene	14.86	14.736	8.805	8.73	1	1	0.00222255	0.0106456	0	0	1_to_1	identical gene model		1	1	1	1			Path Problem	Path Problem										0
PBMC	ENSG00000277999		ENSG00000277999	ENSG00000277999	lncRNA	lncRNA	15.066	14.902	12.33	12.19	1	1	0.00222254	0.0106456	0	0	1_to_1	identical gene model		1	1	1	1														0
PBMC	ENSG00000278000		ENSG00000278000	ENSG00000278000	lncRNA	lncRNA	5.66	5.61	4.255	4.21	1	1	0.00222255	0.0106456	0	0	1_to_1	identical gene model		1	1	1	1	diff_parts_same_contig		GRC Housekeeping, Clone Problem, Gap	GRC Housekeeping, Clone Problem, Gap							0	EFO_0001663	0.0030128	0
PBMC	ENSG00000278001		ENSG00000278001	ENSG00000278001	processed_pseudogene	processed_pseudogene					0	0					1_to_1	exon_count_diff		25	1	1	1	new_contig_added		Gap, GRC Housekeeping, Path Problem	Gap, GRC Housekeeping		Low Mappability								0
PBMC	ENSG00000278002		ENSG00000278002	ENSG00000278002	lncRNA	lncRNA	1.38857	1.37571	1.29	1.28	1	1	0.00222255	0.0106456	0.0649351	0.0649351	1_to_1	identical gene model		1	1	1	1											0	EFO_0001663	0.0056802	0
PBMC	ENSG00000278004			ENSG00000278004		misc_RNA						0					hg38_spec_gene				1		1	diff_parts_same_contig													0
PBMC	ENSG00000278007	Metazoa_SRP		ENSG00000278007		misc_RNA						0					hg38_spec_gene				1		1	diff_parts_same_contig			Variation										0
PBMC	ENSG00000278008	PPP1R26P4	ENSG00000278008	ENSG00000278008	processed_pseudogene	processed_pseudogene					0	0					1_to_1	identical gene model		1	1	1	1			Gap, GRC Housekeeping, Localization Problem, Clone Problem	Gap, Clone Problem	High Signal Region	High Signal Region								0
PBMC	ENSG00000278009		ENSG00000278009	ENSG00000278009	unprocessed_pseudogene	unprocessed_pseudogene					0	0					1_to_1	identical gene model		1	1	1	1	diff_parts_same_contig													0
PBMC	ENSG00000278010	SNORA70		ENSG00000278010		snoRNA						0					hg38_spec_gene				1		1				Gap, Path Problem		High Signal Region								0
PBMC	ENSG00000278011		ENSG00000278011	ENSG00000278011	lncRNA	lncRNA					0	0					1_to_1	identical gene model		1	1	1	1	diff_parts_same_contig										0	MONDO_0100096	0.0092412	0
PBMC	ENSG00000278012		ENSG00000278012	ENSG00000278012	lncRNA	lncRNA					0	0					1_to_1	identical gene model		1	1	1	1	new_contig_added										0	Orphanet_100	0.003051	0
PBMC	ENSG00000278013		ENSG00000278013	ENSG00000278013	lncRNA	lncRNA					0	0					1_to_1	identical gene model		3	3	1	1	new_contig_added		Variation, Unknown, GRC Housekeeping, Gap	Unknown, GRC Housekeeping	High Signal Region	High Signal Region								0
PBMC	ENSG00000278017		ENSG00000278017	ENSG00000278017	lncRNA	lncRNA	2.92	2.895	3.23	3.205	1	1	0.00222255	0.0106456	0	0	1_to_1	identical gene model		1	1	1	1	diff_parts_same_contig										0	EFO_1001841	0.039639	0
PBMC	ENSG00000278020			ENSG00000278020		misc_RNA						0					hg38_spec_gene				1		1	diff_parts_same_contig													0
PBMC	ENSG00000278022		ENSG00000278022	ENSG00000278022	lncRNA	lncRNA	24.6543	24.43	16.21	16.07	1	1	0.00222261	0.0106456	0	0	1_to_1	identical gene model		1	1	1	1														0
PBMC	ENSG00000278023	RDM1	ENSG00000278023	ENSG00000278023	protein_coding	protein_coding					0	0			1	1	1_to_1	identical gene model		4;5;5;5;3;6;3;4;6;6;5;5;4;7	6;6;7;4;5;5;3;4;6;5;5;4;5;3	14	14	diff_parts_same_contig, new_contig_added		GRC Housekeeping	GRC Housekeeping							0	EFO_0000182	0.075955	0
PBMC	ENSG00000278026			ENSG00000278026		misc_RNA						0					hg38_spec_gene				1		1	diff_parts_same_contig													0
PBMC	ENSG00000278028	Y_RNA		ENSG00000278028		misc_RNA						0					hg38_spec_gene				1		1				Gap, GRC Housekeeping		Low Mappability								0
PBMC	ENSG00000278030	TRBV7-9		ENSG00000278030		TR_V_gene		165.876		124.4		1				0	hg38_spec_gene				2		1	new_contig_added			Unknown							0	EFO_0000616	0.11055	0
PBMC	ENSG00000278034	MIR6731		ENSG00000278034		miRNA						0					hg38_spec_gene				1		1	diff_parts_same_contig													0
PBMC	ENSG00000278035		ENSG00000278035	ENSG00000278035	lncRNA	lncRNA					0	0					1_to_1	identical gene model		1	1	1	1														0
PBMC	ENSG00000278038	MIR6076		ENSG00000278038		miRNA						0					hg38_spec_gene				1		1														0
PBMC	ENSG00000278039			ENSG00000278039		misc_RNA						0					hg38_spec_gene				1		1														0
PBMC	ENSG00000278040			ENSG00000278040		misc_RNA						0					hg38_spec_gene				1		1														0
PBMC	ENSG00000278041		ENSG00000278041	ENSG00000278041	lncRNA	lncRNA	0.45	0.45	0.45	0.45	0	0			0	0	1_to_1	identical gene model		1	1	1	1											0	EFO_0003060	0.032819	0
PBMC	ENSG00000278044	FAM247B	ENSG00000278044	ENSG00000278044	lncRNA	lncRNA					0	0					1_to_1	identical gene model		2	2	1	1	diff_parts_same_contig		Gap, Path Problem, GRC Housekeeping, Localization Problem, Clone Problem	Gap, Path Problem, Clone Problem	High Signal Region	High Signal Region								0
PBMC	ENSG00000278045			ENSG00000278045		misc_RNA						0					hg38_spec_gene				1		1														0
PBMC	ENSG00000278048	U2		ENSG00000278048		snRNA						0					hg38_spec_gene				1		1	new_contig_added			Gap, Clone Problem, Unknown, GRC Housekeeping		High Signal Region								0
PBMC	ENSG00000278050			ENSG00000278050		misc_RNA						0					hg38_spec_gene				1		1														0
PBMC	ENSG00000278052		ENSG00000278052	ENSG00000278052	lncRNA	lncRNA					0	0					1_to_1	identical gene model		1	1	1	1	diff_parts_same_contig													0
PBMC	ENSG00000278053	DDX52	ENSG00000278053	ENSG00000278053	protein_coding	protein_coding	5.32	5.412	4.775	4.76	1	1	-0.0713765	0.151605	0.912181	0.908882	1_to_1	exon_count_diff		12;6;13;6;18;4;16;2	6;15;16;13;12;2;6;4	8	8	new_contig_added		GRC Housekeeping, Variation	Variation, Gap, GRC Housekeeping							0	EFO_0008354	0.093718	0
PBMC	ENSG00000278054		ENSG00000278054	ENSG00000278054	processed_pseudogene	processed_pseudogene					0	0					1_to_1	exon_count_diff		4	1	1	1			Path Problem, Gap	Gap, GRC Housekeeping	High Signal Region									0
PBMC	ENSG00000278055			ENSG00000278055		misc_RNA						0					hg38_spec_gene				1		1	diff_parts_same_contig			Variation, Path Problem										0
PBMC	ENSG00000278057	TEX28	ENSG00000278057	ENSG00000278057	protein_coding	protein_coding					0	0					1_to_1	exon_count_diff		2;2;2;2	5;5;4;4	4	4	new_contig_added, diff_parts_same_contig		Path Problem	Path Problem							0	HP_0001249	0.0036958	0
PBMC	ENSG00000278058		ENSG00000278058	ENSG00000278058	lncRNA	lncRNA	7.16875	7.11625	5.99	5.935	1	1	0.00222255	0.0106456	0	0	1_to_1	identical gene model		1	1	1	1											0	EFO_0000384	0.0032222	0
PBMC	ENSG00000278060		ENSG00000278060	ENSG00000278060	lncRNA	lncRNA					0	0					1_to_1	identical gene model		2	2	1	1	diff_parts_same_contig													0
PBMC	ENSG00000278066			ENSG00000278066		pseudogene						0					hg38_spec_gene				2		1														0
PBMC	ENSG00000278068		ENSG00000278068	ENSG00000278068	processed_pseudogene	processed_pseudogene					0	0					1_to_1	exon_length_diff	0.879058	1	1	1	1	diff_parts_same_contig		Gap, GRC Housekeeping	Localization Problem, Gap, GRC Housekeeping, Path Problem	High Signal Region	High Signal Region								0
PBMC	ENSG00000278069	MIR6072		ENSG00000278069		miRNA						0					hg38_spec_gene				1		1	diff_parts_same_contig													0
PBMC	ENSG00000278071		ENSG00000278071	ENSG00000278071	lncRNA	lncRNA					0	0					1_to_1	identical gene model		1	1	1	1														0
PBMC	ENSG00000278072			ENSG00000278072		misc_RNA						0					hg38_spec_gene				1		1														0
PBMC	ENSG00000278073	MIR6726		ENSG00000278073		miRNA						0					hg38_spec_gene				1		1	diff_parts_same_contig													0
PBMC	ENSG00000278075		ENSG00000278075	ENSG00000278075	lncRNA	lncRNA	7.555	7.505	8.96	8.925	1	1	0.00222255	0.0106456	0	0	1_to_1	identical gene model		1	1	1	1														0
PBMC	ENSG00000278077		ENSG00000278077	ENSG00000278077	processed_pseudogene	processed_pseudogene					0	0					1_to_1	exon_count_diff		4	1	1	1			Gap, GRC Housekeeping, Path Problem	Gap, GRC Housekeeping	High Signal Region									0
PBMC	ENSG00000278078		ENSG00000278078	ENSG00000278078	unprocessed_pseudogene	unprocessed_pseudogene					0	0					1_to_1	identical gene model		1	1	1	1														0
PBMC	ENSG00000278083		ENSG00000278083	ENSG00000278083	processed_pseudogene	processed_pseudogene					0	0					1_to_1	identical gene model		1	1	1	1														0
PBMC	ENSG00000278084		ENSG00000278084	ENSG00000278084	lncRNA	lncRNA					0	0					1_to_1	identical gene model		1	1	1	1	diff_parts_same_contig													0
PBMC	ENSG00000278085	CT45A8	ENSG00000278085	ENSG00000278085	protein_coding	protein_coding					0	0					1_to_1	exon_count_diff		6;7	5;4	2	2	new_contig_added		Path Problem	Path Problem	High Signal Region	High Signal Region					0	Orphanet_391665	0.082481	0
PBMC	ENSG00000278089	SNORD115-7		ENSG00000278089		snoRNA						0					hg38_spec_gene				1		1				Gap, GRC Housekeeping										0
PBMC	ENSG00000278090	LUNAR1	ENSG00000278090	ENSG00000278090	lncRNA	lncRNA	0.34	0.34	0.34	0.34	0	0			0.983333	0.983333	1_to_1	identical gene model		1;5;4;4;5;3;4;4;5	4;5;3;4;4;5;5;4;1	9	9	diff_parts_same_contig		Clone Problem	Clone Problem							0	EFO_1001951	0.073916	0
PBMC	ENSG00000278095		ENSG00000278095	ENSG00000278095	lncRNA	lncRNA	4.54	4.49	4.54	4.49	0	0			0	0	1_to_1	identical gene model		1	1	1	1	diff_parts_same_contig													0
PBMC	ENSG00000278097			ENSG00000278097		lncRNA						0					hg38_spec_gene				2		1	new_contig_added			Variation, Gap, GRC Housekeeping										0
PBMC	ENSG00000278098	MIR7973-1		ENSG00000278098		miRNA						0					hg38_spec_gene				1		1				Variation										0
PBMC	ENSG00000278099	RNVU1-2A		ENSG00000278099		snRNA						0					hg38_spec_gene				1		1	new_contig_added			Gap, Clone Problem, Path Problem										0
PBMC	ENSG00000278100	Metazoa_SRP		ENSG00000278100		misc_RNA						0					hg38_spec_gene				1		1				GRC Housekeeping										0
PBMC	ENSG00000278102		ENSG00000278102	ENSG00000278102	processed_pseudogene	processed_pseudogene					0	0					1_to_1	identical gene model		1	1	1	1														0
PBMC	ENSG00000278103	MIR8060		ENSG00000278103		miRNA						0					hg38_spec_gene				1		1														0
PBMC	ENSG00000278104			ENSG00000278104		misc_RNA						0					hg38_spec_gene				1		1				Path Problem, Variation, GRC Housekeeping										0
PBMC	ENSG00000278106		ENSG00000278106	ENSG00000278106	unprocessed_pseudogene	unprocessed_pseudogene					0	0					1_to_1	identical gene model		1	1	1	1	diff_parts_same_contig, new_contig_added		Gap, Missing sequence, Clone Problem, GRC Housekeeping	Gap, GRC Housekeeping, Localization Problem	High Signal Region	High Signal Region								0
PBMC	ENSG00000278107		ENSG00000278107	ENSG00000278107	lncRNA	lncRNA	8.98125	8.905	7.545	7.47	1	1	0.00222255	0.0106456	0	0	1_to_1	identical gene model		1	1	1	1	diff_parts_same_contig										0	EFO_0000729	0.0044621	0
PBMC	ENSG00000278108	MIR6757		ENSG00000278108		miRNA						0					hg38_spec_gene				1		1														0
PBMC	ENSG00000278109	Metazoa_SRP		ENSG00000278109		misc_RNA						0					hg38_spec_gene				1		1				GRC Housekeeping										0
PBMC	ENSG00000278110	SUSD2P2	ENSG00000278110	ENSG00000278110	unprocessed_pseudogene	unprocessed_pseudogene					0	0					1_to_1	identical gene model		4	4	1	1	diff_parts_same_contig		Gap, Path Problem, GRC Housekeeping, Localization Problem, Clone Problem	Gap, Path Problem, Clone Problem	High Signal Region	High Signal Region								0
PBMC	ENSG00000278112		ENSG00000278112	ENSG00000278112	lncRNA	lncRNA	1.03	1.02	1.03	1.02	0	0			0	0	1_to_1	identical gene model		1	1	1	1	diff_parts_same_contig		GRC Housekeeping	GRC Housekeeping										0
PBMC	ENSG00000278113			ENSG00000278113		misc_RNA						0					hg38_spec_gene				1		1														0
PBMC	ENSG00000278122	AQP7P5	ENSG00000278122	ENSG00000278122	unprocessed_pseudogene	unprocessed_pseudogene					0	0					1_to_1	exon_count_diff		10	7	1	1	new_contig_added, diff_parts_same_contig		Gap, GRC Housekeeping, Path Problem	Gap, GRC Housekeeping	High Signal Region	High Signal Region								0
PBMC	ENSG00000278123	SNORD116-28		ENSG00000278123		snoRNA						0					hg38_spec_gene				1		1				Gap, GRC Housekeeping										0
PBMC	ENSG00000278124	RN7SL186P		ENSG00000278124		misc_RNA						0					hg38_spec_gene				1		1														0
PBMC	ENSG00000278126		ENSG00000278126	ENSG00000278126	lncRNA	lncRNA	10.0511	9.96556	8.33	8.28	1	1	0.00222251	0.0106456	0	0	1_to_1	identical gene model		1	1	1	1	diff_parts_same_contig										0	EFO_0000384	0.0013247	0
PBMC	ENSG00000278128		ENSG00000278128	ENSG00000278128	transcribed_unprocessed_pseudogene	transcribed_unprocessed_pseudogene					0	0					1_to_1	identical gene model		1;1	1;1	2	2														0
PBMC	ENSG00000278129	ZNF8	ENSG00000278129	ENSG00000278129	protein_coding	protein_coding	3.558	3.532	3.315	3.3	1	1	0.00222257	0.0106456	0.279537	0.279537	1_to_1	identical gene model		4	4	1	1	diff_parts_same_contig		Variation	Variation							0	EFO_0003884	0.0032512	0
PBMC	ENSG00000278130		ENSG00000278130	ENSG00000278130	unprocessed_pseudogene	unprocessed_pseudogene					0	0					1_to_1	identical gene model		6	6	1	1			Gap	Gap	Low Mappability									0
PBMC	ENSG00000278131		ENSG00000278131	ENSG00000278131	unprocessed_pseudogene	unprocessed_pseudogene					0	0					1_to_1	exon_count_diff		13	5	1	1	new_contig_added, diff_parts_same_contig		GRC Housekeeping, Localization Problem, Missing sequence, Path Problem, Gap	GRC Housekeeping, Path Problem, Gap	High Signal Region	High Signal Region								0
PBMC	ENSG00000278133		ENSG00000278133	ENSG00000278133	lncRNA	lncRNA	88.719	87.974	76.445	76.015	1	1	0.00222247	0.0106456	0.00129032	0.00129032	1_to_1	identical gene model		2;1	2;1	2	2	diff_parts_same_contig										0	EFO_0000637	0.020423	0
PBMC	ENSG00000278135	U2		ENSG00000278135		snRNA						0					hg38_spec_gene				1		1														0
PBMC	ENSG00000278138	CLUHP11	ENSG00000278138	ENSG00000278138	unprocessed_pseudogene	unprocessed_pseudogene					0	0					1_to_1	identical gene model		8	8	1	1	new_contig_added, diff_parts_same_contig		Gap, GRC Housekeeping, Localization Problem	Gap, Clone Problem		Low Mappability								0
PBMC	ENSG00000278139	P3R3URF-PIK3R3	ENSG00000278139	ENSG00000278139	protein_coding	protein_coding					0	0			1	1	1_to_1	identical gene model		10	10	1	1	new_contig_added, diff_parts_same_contig		Clone Problem								0	EFO_0005674	0.12889	0
PBMC	ENSG00000278143	NF1P7	ENSG00000278143	ENSG00000278143	unprocessed_pseudogene	unprocessed_pseudogene					0	0					1_to_1	exon_count_diff		7	11	1	1	diff_parts_same_contig		Gap	Gap, Path Problem	High Signal Region	High Signal Region								0
PBMC	ENSG00000278144			ENSG00000278144		misc_RNA						0					hg38_spec_gene				1		1														0
PBMC	ENSG00000278146		ENSG00000278146	ENSG00000278146	lncRNA	lncRNA					0	0					1_to_1	identical gene model		1	1	1	1														0
PBMC	ENSG00000278147		ENSG00000278147	ENSG00000278147	lncRNA	lncRNA	10.736	10.64	10.71	10.62	1	1	0.00222255	0.0106456	0	0	1_to_1	identical gene model		1	1	1	1	diff_parts_same_contig													0
PBMC	ENSG00000278151			ENSG00000278151		misc_RNA						0					hg38_spec_gene				1		1														0
PBMC	ENSG00000278153		ENSG00000278153	ENSG00000278153	lncRNA	lncRNA	13.91	13.78	13.91	13.78	0	0			0	0	1_to_1	identical gene model		1	1	1	1											0	MONDO_0100096	0.0069723	0
PBMC	ENSG00000278156	TSC22D1-AS1	ENSG00000278156	ENSG00000278156	lncRNA	lncRNA	0.601667	0.595	0.475	0.465	1	1	0.00222255	0.0106456	0.766667	0.766667	1_to_1	identical gene model		3;1;3	3;3;1	3	3											0	EFO_0004194	0.0043349	0
PBMC	ENSG00000278158		ENSG00000278158	ENSG00000278158	lncRNA	lncRNA	27.955	27.71	27.955	27.71	0	0			0	0	1_to_1	identical gene model		1	1	1	1			Path Problem, GRC Housekeeping											0
PBMC	ENSG00000278159	MIR8062		ENSG00000278159		miRNA						0					hg38_spec_gene				1		1	diff_parts_same_contig													0
PBMC	ENSG00000278160		ENSG00000278160	ENSG00000278160	unprocessed_pseudogene	unprocessed_pseudogene					0	0					1_to_1	identical gene model		4	4	1	1	hg19_errors_corrected, new_contig_added		Path Problem, Gap	Path Problem		High Signal Region								0
PBMC	ENSG00000278171		ENSG00000278171	ENSG00000278171	processed_pseudogene	processed_pseudogene					0	0					1_to_1	identical gene model		1	1	1	1			Gap	Gap	Low Mappability									0
PBMC	ENSG00000278172	Metazoa_SRP		ENSG00000278172		misc_RNA						0					hg38_spec_gene				1		1														0
PBMC	ENSG00000278175	GLIDR	ENSG00000278175	ENSG00000278175	lncRNA	lncRNA	1.748	1.736	1.56	1.55	1	1	0.00222255	0.0106456	0.982226	0.982226	1_to_1	identical gene model		2;2;3;4;4;3;4;2;3;3;3;2;3;2	4;3;3;3;3;4;4;2;3;2;2;2;3;2	14	14	diff_parts_same_contig		Gap, GRC Housekeeping	Gap, GRC Housekeeping	High Signal Region						0	EFO_0000571	0.011087	0
PBMC	ENSG00000278177		ENSG00000278177	ENSG00000278177	lncRNA	lncRNA					0	0					1_to_1	identical gene model		1	1	1	1	diff_parts_same_contig										0	EFO_0000182	0.0043873	0
PBMC	ENSG00000278180		ENSG00000278180	ENSG00000278180	unprocessed_pseudogene	unprocessed_pseudogene					0	0					1_to_1	identical gene model		5	5	1	1														0
PBMC	ENSG00000278181		ENSG00000278181	ENSG00000278181	processed_pseudogene	processed_pseudogene					0	0					1_to_1	identical gene model		1	1	1	1	diff_parts_same_contig		GRC Housekeeping	GRC Housekeeping										0
PBMC	ENSG00000278182			ENSG00000278182		unprocessed_pseudogene						0					hg38_spec_gene				2		1	new_contig_added			Gap, Missing sequence, Clone Problem, Path Problem										0
PBMC	ENSG00000278184	NF1P11	ENSG00000278184	ENSG00000278184	unprocessed_pseudogene	unprocessed_pseudogene					0	0					1_to_1	exon_count_diff		10	8	1	1	diff_parts_same_contig, new_contig_added		Gap, Clone Problem	Gap	High Signal Region	High Signal Region								0
PBMC	ENSG00000278188	U6		ENSG00000278188		snRNA						0					hg38_spec_gene				1		1	new_contig_added			Gap, Localization Problem, Path Problem, Clone Problem							0	EFO_0003839;EFO_0001073;Orphanet_2913	0.0014783	0
PBMC	ENSG00000278189	RNA5-8SN1		ENSG00000278189		rRNA						0				1	hg38_spec_gene				1		1	new_contig_added			GRC Housekeeping, Localization Problem		High Signal Region								0
PBMC	ENSG00000278192		ENSG00000278192	ENSG00000278192	lncRNA	lncRNA					0	0					1_to_1	identical gene model		1	1	1	1	diff_parts_same_contig										0	EFO_0000729	0.013185	0
PBMC	ENSG00000278193		ENSG00000278193	ENSG00000278193	unprocessed_pseudogene	unprocessed_pseudogene					0	0					1_to_1	identical gene model		2	2	1	1														0
PBMC	ENSG00000278195	SSTR3	ENSG00000278195	ENSG00000278195	protein_coding	protein_coding	6.9	7.184	5.755	5.695	1	1	-0.0567351	0.0738637	0.160565	0.156372	1_to_1	exon_length_diff	0.98839	2;2	2;2	2	2	new_contig_added, diff_parts_same_contig		Clone Problem	Clone Problem							0	EFO_1001485	0.60094	0
PBMC	ENSG00000278196	IGLV2-8	ENSG00000278196	ENSG00000278196	IG_V_gene	IG_V_gene	111.603	110.469	89.26	88.24	1	1	0.00222288	0.0106456	0	0	1_to_1	exon_length_diff	0.978848	2	2	1	1	new_contig_added		Clone Problem	Clone Problem							0	EFO_0005046	0.58682	0
PBMC	ENSG00000278198			ENSG00000278198		protein_coding						0				1	hg38_spec_gene				4		1														0
PBMC	ENSG00000278200	LINC01971	ENSG00000278200	ENSG00000278200	lncRNA	lncRNA					0	0					1_to_1	identical gene model		1	1	1	1			Clone Problem	Clone Problem, Localization Problem							0	EFO_0000729	0.0053864	0
PBMC	ENSG00000278202		ENSG00000278202	ENSG00000278202	lncRNA	lncRNA		3.1275		2.31	0	1			1	0.830769	1_to_1	exon_count_diff		10	7	1	1	new_contig_added		Variation, Unknown, GRC Housekeeping, Gap	Unknown, GRC Housekeeping	High Signal Region	High Signal Region								0
PBMC	ENSG00000278204	MIR6857		ENSG00000278204		miRNA						0					hg38_spec_gene				1		1	new_contig_added			Path Problem							0	MONDO_0016033	0.0073916	0
PBMC	ENSG00000278205		ENSG00000278205	ENSG00000278205	unprocessed_pseudogene	unprocessed_pseudogene					0	0					1_to_1	identical gene model		2	2	1	1														0
PBMC	ENSG00000278206		ENSG00000278206	ENSG00000278206	lncRNA	lncRNA	2.35111	2.08889	1.9	1.61	1	1	0.0870672	0.0403012	0.232804	0.277116	1_to_1	identical gene model		5	5	1	1	diff_parts_same_contig										0	EFO_0000365	0.040979	0
PBMC	ENSG00000278213	CNTNAP3P5	ENSG00000278213	ENSG00000278213	unprocessed_pseudogene	unprocessed_pseudogene					0	0					1_to_1	identical gene model		6	6	1	1			Gap, GRC Housekeeping, Path Problem	Gap, GRC Housekeeping	High Signal Region	High Signal Region								0
PBMC	ENSG00000278214	LINC02139	ENSG00000278214	ENSG00000278214	lncRNA	lncRNA	0.485	0.48	0.485	0.48	0	0			0	0	1_to_1	identical gene model		3	3	1	1	diff_parts_same_contig													0
PBMC	ENSG00000278215		ENSG00000278215	ENSG00000278215	processed_pseudogene	processed_pseudogene					0	0					1_to_1	identical gene model		1	1	1	1														0
PBMC	ENSG00000278217			ENSG00000278217		misc_RNA						0					hg38_spec_gene				1		1														0
PBMC	ENSG00000278218			ENSG00000278218		misc_RNA						0					hg38_spec_gene				1		1											0	MONDO_0100096	0.0087255	0
PBMC	ENSG00000278221	MIR6511A2		ENSG00000278221		miRNA						0					hg38_spec_gene				1		1				Unknown										0
PBMC	ENSG00000278222	RN7SL536P		ENSG00000278222		misc_RNA						0					hg38_spec_gene				1		1	diff_parts_same_contig			Clone Problem, Path Problem, Gap, GRC Housekeeping										0
PBMC	ENSG00000278223	MIR6783		ENSG00000278223		miRNA						0					hg38_spec_gene				1		1				GRC Housekeeping										0
PBMC	ENSG00000278224	PRICKLE4	ENSG00000278224	ENSG00000278224	protein_coding	protein_coding	4.38	4.355	4.38	4.355	0	0			0.996394	0.996394	1_to_1	identical gene model		6;5;5;8;2;3	8;6;5;5;2;3	6	6			Variation, GRC Housekeeping	GRC Housekeeping							0	EFO_0004526	0.16974	0
PBMC	ENSG00000278226	Metazoa_SRP		ENSG00000278226		misc_RNA						0					hg38_spec_gene				1		1														0
PBMC	ENSG00000278231		ENSG00000278231	ENSG00000278231	lncRNA	lncRNA	70.528	69.92	64.875	64.505	1	1	0.00222251	0.0106456	0	0	1_to_1	identical gene model		2	2	1	1														0
PBMC	ENSG00000278233	RNA5-8SN2		ENSG00000278233		rRNA						0				1	hg38_spec_gene				1		1	new_contig_added			Clone Problem, GRC Housekeeping, Localization Problem		High Signal Region								0
PBMC	ENSG00000278234	U2		ENSG00000278234		snRNA						0					hg38_spec_gene				1		1														0
PBMC	ENSG00000278236			ENSG00000278236		misc_RNA						0					hg38_spec_gene				1		1														0
PBMC	ENSG00000278237			ENSG00000278237		misc_RNA						0					hg38_spec_gene				1		1														0
PBMC	ENSG00000278238	CKAP2-DT	ENSG00000278238	ENSG00000278238	lncRNA	lncRNA	6.70556	6.64778	6.42	6.36	1	1	0.00222255	0.0106456	0	0	1_to_1	identical gene model		1	1	1	1											0	EFO_0005044	0.018294	0
PBMC	ENSG00000278239		ENSG00000278239	ENSG00000278239	lncRNA	lncRNA	0.475	0.475	0.475	0.475	0	0			0	0	1_to_1	exon_length_diff	0.986655	1	1	1	1	new_contig_added		Path Problem	Path Problem							0	EFO_0000699	0.0017183	0
PBMC	ENSG00000278249	SCARNA2		ENSG00000278249		scaRNA						0				1	hg38_spec_gene				1		1				Localization Problem							0	MONDO_0002529	0.016262	0
PBMC	ENSG00000278250	Metazoa_SRP		ENSG00000278250		misc_RNA						0					hg38_spec_gene				1		1														0
PBMC	ENSG00000278254		ENSG00000278254	ENSG00000278254	lncRNA	lncRNA	0.59	0.58	0.59	0.58	0	0			0	0	1_to_1	identical gene model		2;2;4;2	2;2;2;4	4	4			Variation	Variation							0	EFO_0000365	0.038392	0
PBMC	ENSG00000278255		ENSG00000278255	ENSG00000278255	lncRNA	lncRNA					0	0					1_to_1	identical gene model		1	1	1	1	diff_parts_same_contig		Variation	Variation							0	EFO_0000729	0.0051914	0
PBMC	ENSG00000278256		ENSG00000278256	ENSG00000278256	unprocessed_pseudogene	unprocessed_pseudogene					0	0					1_to_1	identical gene model		1	1	1	1	diff_parts_same_contig													0
PBMC	ENSG00000278259	MYO19	ENSG00000278259	ENSG00000278259	protein_coding	protein_coding	27.366	27.176	24.985	24.81	1	1	0.00222247	0.0106456	0.948018	0.948151	1_to_1	exon_count_diff		3;2;22;30;2;4;13;2;6;2;4;3;26;4;7;6;2;2;4;3;8;3;3;3;11;22;6	26;27;19;22;13;3;2;2;3;2;2;3;4;4;6;2;4;11;8;7;6;6;4;3;3;3;2	27	27	new_contig_added, diff_parts_same_contig		Clone Problem, GRC Housekeeping, Variation, Gap	Clone Problem, GRC Housekeeping, Variation, Gap							0	EFO_0008219	0.31382	0
PBMC	ENSG00000278261	SNORD1A		ENSG00000278261		snoRNA						0					hg38_spec_gene				1		1				Localization Problem										0
PBMC	ENSG00000278263		ENSG00000278263	ENSG00000278263	IG_V_gene	IG_V_gene					0	0			1	1	1_to_1	identical gene model	0.998368	2	2	1	1	new_contig_added, diff_parts_same_contig		Gap, Path Problem, Missing sequence, Variation, GRC Housekeeping	Path Problem, Gap, Variation, GRC Housekeeping	Low Mappability	High Signal Region								0
PBMC	ENSG00000278264	MIR6803		ENSG00000278264		miRNA						0					hg38_spec_gene				1		1	diff_parts_same_contig			Variation										0
PBMC	ENSG00000278265	MIR6770-1		ENSG00000278265		miRNA						0					hg38_spec_gene				1		1				Unknown										0
PBMC	ENSG00000278266		ENSG00000278266	ENSG00000278266	lncRNA	lncRNA	0.4925	0.4925	0.495	0.495	1	1	0.00222255	0.0106456	0	0	1_to_1	identical gene model		1	1	1	1			Variation	Variation							0	Orphanet_35093	0.0014544	0
PBMC	ENSG00000278267	MIR6859-1		ENSG00000278267		miRNA						0					hg38_spec_gene				1		1				Gap		High Signal Region								0
PBMC	ENSG00000278273	KMT2CP1	ENSG00000278273	ENSG00000278273	unprocessed_pseudogene	unprocessed_pseudogene					0	0			1	1	1_to_1	identical gene model	0.999685	9	9	1	1	new_contig_added		Gap, GRC Housekeeping, Path Problem, Missing sequence	GRC Housekeeping, Gap, Clone Problem, Path Problem	High Signal Region									0
PBMC	ENSG00000278274	SNORA61		ENSG00000278274		snoRNA						0					hg38_spec_gene				1		1	diff_parts_same_contig			GRC Housekeeping										0
PBMC	ENSG00000278275		ENSG00000278275	ENSG00000278275	transcribed_processed_pseudogene	transcribed_processed_pseudogene	0.52	0.51	0.52	0.51	0	0			0.5	0.5	1_to_1	identical gene model		1;2	2;1	2	2				GRC Housekeeping										0
PBMC	ENSG00000278276		ENSG00000278276	ENSG00000278276	lncRNA	lncRNA	34.8467	34.43	9.15	9.07	0	0	0.00222254	0.0106456	0	0	1_to_1	identical gene model		1	1	1	1	diff_parts_same_contig, new_contig_added													0
PBMC	ENSG00000278278	MIR6816		ENSG00000278278		miRNA						0					hg38_spec_gene				1		1	diff_parts_same_contig			Clone Problem										0
PBMC	ENSG00000278281	MIR7856		ENSG00000278281		miRNA						0					hg38_spec_gene				1		1											0	EFO_0000384	0.0037587	0
PBMC	ENSG00000278283		ENSG00000278283	ENSG00000278283	unprocessed_pseudogene	unprocessed_pseudogene					0	0					1_to_1	identical gene model		1	1	1	1			Gap											0
PBMC	ENSG00000278287			ENSG00000278287		misc_RNA						0					hg38_spec_gene				1		1														0
PBMC	ENSG00000278289	CT45A6	ENSG00000226907	ENSG00000278289	protein_coding	protein_coding					0	0					1_to_1	transcript_count_diff		5;5;5	5;4	3	2	new_contig_added		Path Problem	Path Problem	High Signal Region	High Signal Region					0	Orphanet_391665	0.082481	0
PBMC	ENSG00000278291		ENSG00000278291	ENSG00000278291	lncRNA	lncRNA	0.235	0.235	0.235	0.235	0	0	0.00222255	0.0106456	0.5	0.5	1_to_1	identical gene model		1	1	1	1											0	EFO_0005842	0.017621	0
PBMC	ENSG00000278292	RFPL4AP6	ENSG00000278292	ENSG00000278292	unprocessed_pseudogene	unprocessed_pseudogene					0	0					1_to_1	identical gene model		3	3	1	1			Clone Problem	Clone Problem										0
PBMC	ENSG00000278294	5_8S_rRNA		ENSG00000278294		rRNA						0					hg38_spec_gene				1		1														0
PBMC	ENSG00000278299	TBC1D3C	ENSG00000278299	ENSG00000278299	protein_coding	protein_coding		0.175		0.175	0	0			1	0.99921	1_to_1	exon_count_diff		13	14	1	1	new_contig_added		Clone Problem, GRC Housekeeping, Variation, Gap	GRC Housekeeping, Gap, Variation	Low Mappability									0
PBMC	ENSG00000278301	GRAMD4P3	ENSG00000257608	ENSG00000278301	pseudogene	processed_pseudogene					0	0					1_to_1	identical gene model		1	1	1	1	diff_parts_same_contig		Gap	Gap	High Signal Region	High Signal Region								0
PBMC	ENSG00000278305		ENSG00000278305	ENSG00000278305	lncRNA	lncRNA					0	0					1_to_1	identical gene model		3	3	1	1	diff_parts_same_contig													0
PBMC	ENSG00000278311	GGNBP2	ENSG00000278311	ENSG00000278311	protein_coding	protein_coding	74.654	74.197	74.02	73.61	1	1	0.00141557	0.334915	0.836147	0.836025	1_to_1	identical gene model	0.999438	2;2;14;2;4;8;10;6;2	2;14;8;10;4;6;2;2;2	9	9	new_contig_added, diff_parts_same_contig		Clone Problem, GRC Housekeeping, Variation, Gap	Clone Problem, GRC Housekeeping, Variation, Gap							0	EFO_0004751	0.21297	0
PBMC	ENSG00000278313		ENSG00000278313	ENSG00000278313	unprocessed_pseudogene	unprocessed_pseudogene					0	0					1_to_1	identical gene model		2	2	1	1														0
PBMC	ENSG00000278317	H3P46	ENSG00000278317	ENSG00000278317	processed_pseudogene	processed_pseudogene					0	0					1_to_1	identical gene model		2	2	1	1	diff_parts_same_contig		Gap											0
PBMC	ENSG00000278318	ZNF229	ENSG00000278318	ENSG00000278318	protein_coding	protein_coding	0.29	0.29	0.15	0.15	0	0	0.00222255	0.0106456	0.951293	0.953723	1_to_1	exon_count_diff		5;5;14;14;14	5;6;6;6	5	4	new_contig_added, diff_parts_same_contig		Unknown	Unknown							0	EFO_0004615	0.54645	0
PBMC	ENSG00000278319		ENSG00000278319	ENSG00000278319	unprocessed_pseudogene	unprocessed_pseudogene					0	0					1_to_1	identical gene model		1	1	1	1			Gap											0
PBMC	ENSG00000278324			ENSG00000278324		misc_RNA						0					hg38_spec_gene				1		1				GRC Housekeeping										0
PBMC	ENSG00000278328	MIR6802		ENSG00000278328		miRNA						0					hg38_spec_gene				1		1	diff_parts_same_contig			Variation										0
PBMC	ENSG00000278330		ENSG00000278330	ENSG00000278330	lncRNA	lncRNA	3.015	2.99125	2.845	2.815	1	1	0.0022225	0.0106456	0.0946642	0.0946642	1_to_1	identical gene model		1;2	2;1	2	2											0	EFO_1001056	0.0028323	0
PBMC	ENSG00000278331	RNU6-156P		ENSG00000278331		snRNA						0					hg38_spec_gene				1		1	diff_parts_same_contig			Gap, GRC Housekeeping		High Signal Region								0
PBMC	ENSG00000278332		ENSG00000278332	ENSG00000278332	processed_pseudogene	processed_pseudogene					0	0					1_to_1	identical gene model		1	1	1	1			Variation											0
PBMC	ENSG00000278333			ENSG00000278333		misc_RNA						0					hg38_spec_gene				1		1				GRC Housekeeping										0
PBMC	ENSG00000278334			ENSG00000278334		misc_RNA						0					hg38_spec_gene				1		1	diff_parts_same_contig													0
PBMC	ENSG00000278337		ENSG00000278337	ENSG00000278337	unprocessed_pseudogene	unprocessed_pseudogene					0	0					1_to_1	identical gene model		1	1	1	1	diff_parts_same_contig													0
PBMC	ENSG00000278338	VWA8-AS1	ENSG00000278338	ENSG00000278338	lncRNA	lncRNA	0.32	0.31	0.32	0.31	0	0			0	0	1_to_1	identical gene model		4;4	4;4	2	2														0
PBMC	ENSG00000278340	MIR6862-2		ENSG00000278340		miRNA						0					hg38_spec_gene				1		1														0
PBMC	ENSG00000278341		ENSG00000278341	ENSG00000278341	lncRNA	lncRNA	3.526	3.491	2.795	2.775	1	1	0.00222254	0.0106456	0.0288462	0.0288462	1_to_1	identical gene model		1	1	1	1	diff_parts_same_contig													0
PBMC	ENSG00000278342			ENSG00000278342		unprocessed_pseudogene						0					hg38_spec_gene				1		1														0
PBMC	ENSG00000278344		ENSG00000278344	ENSG00000278344	lncRNA	lncRNA	6.81	6.75	6.81	6.75	0	0			0	0	1_to_1	identical gene model		1	1	1	1														0
PBMC	ENSG00000278346		ENSG00000278346	ENSG00000278346	processed_pseudogene	processed_pseudogene					0	0					1_to_1	identical gene model		2	2	1	1	diff_parts_same_contig, new_contig_added		GRC Housekeeping	GRC Housekeeping										0
PBMC	ENSG00000278348	Metazoa_SRP		ENSG00000278348		misc_RNA						0					hg38_spec_gene				1		1														0
PBMC	ENSG00000278349	MIR6754		ENSG00000278349		miRNA						0					hg38_spec_gene				1		1														0
PBMC	ENSG00000278351		ENSG00000278351	ENSG00000278351	lncRNA	lncRNA					0	0					1_to_1	identical gene model		1	1	1	1														0
PBMC	ENSG00000278356		ENSG00000278356	ENSG00000278356	lncRNA	lncRNA	9.49286	9.42	10.95	10.85	1	1	0.00222255	0.0106456	0	0	1_to_1	identical gene model		2	2	1	1														0
PBMC	ENSG00000278358		ENSG00000278358	ENSG00000278358	processed_pseudogene	processed_pseudogene					0	0					1_to_1	identical gene model		1	1	1	1	hg19_errors_corrected, new_contig_added		Path Problem, Gap	Gap, Path Problem		High Signal Region								0
PBMC	ENSG00000278359	MIR7155		ENSG00000278359		miRNA						0					hg38_spec_gene				1		1														0
PBMC	ENSG00000278367		ENSG00000278367	ENSG00000278367	lncRNA	lncRNA					0	0			1	1	1_to_1	identical gene model		1	1	1	1	diff_parts_same_contig										0	EFO_0002690	0.0015277	0
PBMC	ENSG00000278370		ENSG00000278370	ENSG00000278370	lncRNA	lncRNA	8.43714	8.36	8.31	8.29	1	1	0.00222255	0.0106456	0	0	1_to_1	identical gene model		1	1	1	1	diff_parts_same_contig													0
PBMC	ENSG00000278374	U4		ENSG00000278374		snRNA						0					hg38_spec_gene				1		1	diff_parts_same_contig			GRC Housekeeping							0	EFO_0000699	0.0073916	0
PBMC	ENSG00000278376		ENSG00000278376	ENSG00000278376	lncRNA	lncRNA	4.146	4.113	4.375	4.35	1	1	0.00222257	0.0106456	0	0	1_to_1	identical gene model		1	1	1	1	diff_parts_same_contig										0	EFO_0000198	0.0017636	0
PBMC	ENSG00000278381		ENSG00000278381	ENSG00000278381	processed_pseudogene	processed_pseudogene					0	0					1_to_1	identical gene model		1	1	1	1			Variation, GRC Housekeeping	Variation, GRC Housekeeping, Localization Problem										0
PBMC	ENSG00000278382		ENSG00000278382	ENSG00000278382	processed_pseudogene	processed_pseudogene					0	0					1_to_1	identical gene model		1	1	1	1														0
PBMC	ENSG00000278383		ENSG00000278383	ENSG00000278383	lncRNA	lncRNA	5.9	5.846	5.17	5.13	1	1	0.00222255	0.0106456	0	0	1_to_1	identical gene model		1	1	1	1														0
PBMC	ENSG00000278384			ENSG00000278384		protein_coding		2.26714		1.07		1				0	hg38_spec_gene				1		1														0
PBMC	ENSG00000278385		ENSG00000278385	ENSG00000278385	lncRNA	lncRNA					0	0					1_to_1	identical gene model		1	1	1	1	diff_parts_same_contig										0	EFO_0000519	0.012932	0
PBMC	ENSG00000278388		ENSG00000278388	ENSG00000278388	unprocessed_pseudogene	unprocessed_pseudogene					0	0					1_to_1	identical gene model		1	1	1	1														0
PBMC	ENSG00000278389		ENSG00000278389	ENSG00000278389	lncRNA	lncRNA	5.62	5.57	5.62	5.57	0	0			0	0	1_to_1	identical gene model		1	1	1	1											0	EFO_0008522	0.0028956	0
PBMC	ENSG00000278390		ENSG00000278390	ENSG00000278390	lncRNA	lncRNA	3.04	3.01667	2.93	2.91	0	0	0.00222255	0.0106456	0.820106	0.820106	1_to_1	identical gene model		4;4;4;4;3;3	4;3;4;3;4;4	6	6														0
PBMC	ENSG00000278395		ENSG00000278395	ENSG00000278395	unprocessed_pseudogene	unprocessed_pseudogene					0	0					1_to_1	identical gene model		1	1	1	1	new_contig_added		Variation, Gap	Variation, Gap, GRC Housekeeping	Low Mappability									0
PBMC	ENSG00000278396		ENSG00000278396	ENSG00000278396	lncRNA	lncRNA	4.4425	4.4	3.7	3.665	1	1	0.00222255	0.0106456	0	0	1_to_1	identical gene model		1	1	1	1														0
PBMC	ENSG00000278399		ENSG00000278399	ENSG00000278399	unprocessed_pseudogene	unprocessed_pseudogene	1.07	1.06	1.07	1.06	0	0			0	0	1_to_1	identical gene model		4	4	1	1	diff_parts_same_contig													0
PBMC	ENSG00000278400		ENSG00000278400	ENSG00000278400	processed_pseudogene	processed_pseudogene					0	0					1_to_1	identical gene model		1	1	1	1	diff_parts_same_contig													0
PBMC	ENSG00000278404			ENSG00000278404		misc_RNA						0					hg38_spec_gene				1		1	diff_parts_same_contig			Clone Problem										0
PBMC	ENSG00000278406			ENSG00000278406		misc_RNA						0					hg38_spec_gene				1		1														0
PBMC	ENSG00000278408		ENSG00000278408	ENSG00000278408	lncRNA	lncRNA					0	0					1_to_1	identical gene model		3	3	1	1	diff_parts_same_contig										0	EFO_1001512	0.0029507	0
PBMC	ENSG00000278410			ENSG00000278410		misc_RNA						0					hg38_spec_gene				1		1	diff_parts_same_contig													0
PBMC	ENSG00000278412	MIR6854		ENSG00000278412		miRNA						0					hg38_spec_gene				1		1														0
PBMC	ENSG00000278413			ENSG00000278413		misc_RNA						0					hg38_spec_gene				1		1											0	EFO_0002496	0.040868	0
PBMC	ENSG00000278416	PMS2P2	ENSG00000174368	ENSG00000278416	pseudogene	translated_unprocessed_pseudogene	1.718	1.63	0.99	1.63	1	0			0.984155	0.969697	1_to_1	transcript_count_diff		6;5;5;8;4	7	5	1	new_contig_added		Path Problem	Path Problem							0	HP_0002032	0.07022	0
PBMC	ENSG00000278418	MIR6512		ENSG00000278418		miRNA						0					hg38_spec_gene				1		1														0
PBMC	ENSG00000278419		ENSG00000278419	ENSG00000278419	lncRNA	lncRNA					0	0			1	1	1_to_1	identical gene model		4	4	1	1														0
PBMC	ENSG00000278420	MIR6819		ENSG00000278420		miRNA						0					hg38_spec_gene				1		1	diff_parts_same_contig			Clone Problem										0
PBMC	ENSG00000278421			ENSG00000278421		misc_RNA						0					hg38_spec_gene				1		1	diff_parts_same_contig													0
PBMC	ENSG00000278422	RN7SL331P		ENSG00000278422		misc_RNA						0					hg38_spec_gene				1		1				Gap, GRC Housekeeping										0
PBMC	ENSG00000278424		ENSG00000278424	ENSG00000278424	unprocessed_pseudogene	unprocessed_pseudogene					0	0					1_to_1	identical gene model		1	1	1	1														0
PBMC	ENSG00000278428		ENSG00000278428	ENSG00000278428	unprocessed_pseudogene	unprocessed_pseudogene					0	0					1_to_1	identical gene model		1	1	1	1														0
PBMC	ENSG00000278431		ENSG00000278431	ENSG00000278431	lncRNA	lncRNA					0	0					1_to_1	identical gene model		2	2	1	1	new_contig_added		Gap, Path Problem, Clone Problem, GRC Housekeeping	Gap, Missing sequence, Clone Problem, Path Problem										0
PBMC	ENSG00000278433	MIR6070		ENSG00000278433		miRNA						0					hg38_spec_gene				1		1														0
PBMC	ENSG00000278434		ENSG00000278434	ENSG00000278434	lncRNA	lncRNA	0.934	0.926	0.95	0.94	1	1	0.00222255	0.0106456	0	0	1_to_1	identical gene model		1	1	1	1														0
PBMC	ENSG00000278438	MIR7849		ENSG00000278438		miRNA						0					hg38_spec_gene				1		1														0
PBMC	ENSG00000278441		ENSG00000278441	ENSG00000278441	processed_pseudogene	processed_pseudogene					0	0					1_to_1	identical gene model		1	1	1	1														0
PBMC	ENSG00000278445		ENSG00000278445	ENSG00000278445	lncRNA	lncRNA	0.57	0.57	0.57	0.57	0	0			0	0	1_to_1	identical gene model		1	1	1	1											0	EFO_0000384	0.007615	0
PBMC	ENSG00000278446		ENSG00000278446	ENSG00000278446	processed_pseudogene	processed_pseudogene					0	0					1_to_1	identical gene model		1	1	1	1			Variation	Variation										0
PBMC	ENSG00000278447	MIR6781		ENSG00000278447		miRNA						0					hg38_spec_gene				1		1	diff_parts_same_contig			GRC Housekeeping										0
PBMC	ENSG00000278449	MIR6892		ENSG00000278449		miRNA						0					hg38_spec_gene				1		1														0
PBMC	ENSG00000278454			ENSG00000278454		misc_RNA						0					hg38_spec_gene				1		1				GRC Housekeeping										0
PBMC	ENSG00000278455	CICP21	ENSG00000278455	ENSG00000278455	processed_pseudogene	processed_pseudogene					0	0			1	1	1_to_1	identical gene model		1	1	1	1	diff_parts_same_contig													0
PBMC	ENSG00000278456		ENSG00000278456	ENSG00000278456	lncRNA	lncRNA					0	0					1_to_1	identical gene model		1	1	1	1	diff_parts_same_contig										0	EFO_0000326	0.034046	0
PBMC	ENSG00000278457	5S_rRNA		ENSG00000278457		rRNA						0					hg38_spec_gene				1		1														0
PBMC	ENSG00000278459	Metazoa_SRP		ENSG00000278459		misc_RNA						0					hg38_spec_gene				1		1	diff_parts_same_contig													0
PBMC	ENSG00000278462		ENSG00000278462	ENSG00000278462	lncRNA	lncRNA					0	0					1_to_1	identical gene model		1	1	1	1														0
PBMC	ENSG00000278463	H2AC4	ENSG00000278463	ENSG00000278463	protein_coding	protein_coding					0	0					1_to_1	identical gene model		1	1	1	1	diff_parts_same_contig		Variation	Variation							0	EFO_0000763;EFO_0005741	0.50304	0
PBMC	ENSG00000278464		ENSG00000278464	ENSG00000278464	lncRNA	lncRNA					0	0					1_to_1	identical gene model		3;1;2	1;3;2	3	3														0
PBMC	ENSG00000278465	MIR6769B		ENSG00000278465		miRNA						0					hg38_spec_gene				1		1	new_contig_added			Path Problem										0
PBMC	ENSG00000278467		ENSG00000278467	ENSG00000278467	lncRNA	lncRNA	2.575	2.5575	2.045	2.03	1	1	0.00222255	0.0106456	0.25	0.25	1_to_1	identical gene model		2	2	1	1					High Signal Region									0
PBMC	ENSG00000278469	Metazoa_SRP		ENSG00000278469		misc_RNA						0					hg38_spec_gene				1		1														0
PBMC	ENSG00000278472		ENSG00000278472	ENSG00000278472	lncRNA	lncRNA	4.045	4.01	4.045	4.01	0	0			0	0	1_to_1	identical gene model		1	1	1	1														0
PBMC	ENSG00000278473	IGHV3-41	ENSG00000278473	ENSG00000278473	IG_V_pseudogene	IG_V_pseudogene					0	0					1_to_1	exon_length_diff	0.988378	2	2	1	1	new_contig_added		Path Problem, Variation, GRC Housekeeping, Localization Problem	Variation, Path Problem							0	EFO_0000311	0.0049497	0
PBMC	ENSG00000278475		ENSG00000278475	ENSG00000278475	lncRNA	lncRNA	6.72	6.66	6.72	6.66	0	0			0	0	1_to_1	identical gene model		1	1	1	1	diff_parts_same_contig													0
PBMC	ENSG00000278477		ENSG00000278477	ENSG00000278477	unprocessed_pseudogene	unprocessed_pseudogene					0	0					1_to_1	identical gene model		1	1	1	1														0
PBMC	ENSG00000278480	ZBTB2P1	ENSG00000278480	ENSG00000278480	processed_pseudogene	processed_pseudogene	1.02	1.01	1.02	1.01	0	0			0	0	1_to_1	identical gene model		2	2	1	1	diff_parts_same_contig		GRC Housekeeping, Localization Problem											0
PBMC	ENSG00000278482			ENSG00000278482		misc_RNA						0					hg38_spec_gene				1		1	diff_parts_same_contig													0
PBMC	ENSG00000278483	MIR8087		ENSG00000278483		miRNA						0					hg38_spec_gene				1		1														0
PBMC	ENSG00000278484		ENSG00000278484	ENSG00000278484	lncRNA	lncRNA					0	0					1_to_1	identical gene model		1	1	1	1	diff_parts_same_contig										0	EFO_0000280	0.044911	0
PBMC	ENSG00000278485		ENSG00000278485	ENSG00000278485	processed_pseudogene	processed_pseudogene					0	0					1_to_1	identical gene model		1	1	1	1	diff_parts_same_contig		Gap, GRC Housekeeping	Gap, GRC Housekeeping	High Signal Region	High Signal Region								0
