## Supplemental Table 1 for "Impact of genome build on RNA-seq interpretation and diagnostics" (part 83 of 168)

### Sheet: hg19_hg38 (continued)
tissue	gene_id	gene_name	gene_id_hg19	gene_id_hg38	featBiotype.hg19	featBiotype.hg38	mean_tpm_expressed_hg19	mean_tpm_expressed_hg38	median_tpm_expressed_hg19	median_tpm_expressed_hg38	is_expressed_30pct_hg19	is_expressed_30pct_hg38	logFC_hg38_hg19	adj_pval_hg38_hg19	mean_multi_mapped_hg19	mean_multi_mapped_hg38	hg19_hg38_annotation_comparison_edit	hg19_hg38_gene_model_comparison	hg38_hg19_gene_similarity	num_exons_hg19	num_exons_hg38	num_transcripts_hg19	num_transcripts_hg38	build_change_h38_hg19	discrep_var_hg38_hg19	hg19_issue	hg38_issue	hg19_blacklist_reason	hg38_blacklist_reason	is_omim_gene	omim_pheno	omim_confidence	omim_status	is_opentargets_gene	top_opentargets_pheno	top_opentargets_score	is_cancer_gene	cosmic_cancer_syndrome	cosmic_germline	cosmic_somatic
PBMC	ENSG00000278486	YRDCP1	ENSG00000278486	ENSG00000278486	processed_pseudogene	processed_pseudogene					0	0					1_to_1	identical gene model		1	1	1	1	diff_parts_same_contig													0
PBMC	ENSG00000278487		ENSG00000278487	ENSG00000278487	processed_pseudogene	processed_pseudogene					0	0					1_to_1	identical gene model		1	1	1	1	diff_parts_same_contig													0
PBMC	ENSG00000278492		ENSG00000278492	ENSG00000278492	lncRNA	lncRNA					0	0					1_to_1	identical gene model		1	1	1	1	diff_parts_same_contig, new_contig_added													0
PBMC	ENSG00000278493		ENSG00000278493	ENSG00000278493	lncRNA	lncRNA	2.44	2.43	2.44	2.43	0	0			0	0	1_to_1	identical gene model		1	1	1	1	diff_parts_same_contig										0	MONDO_0100096	0.010529	0
PBMC	ENSG00000278496		ENSG00000278496	ENSG00000278496	unprocessed_pseudogene	unprocessed_pseudogene					0	0					1_to_1	identical gene model		1	1	1	1														0
PBMC	ENSG00000278497	RN7SL759P		ENSG00000278497		misc_RNA						0					hg38_spec_gene				1		1	new_contig_added			Path Problem, Gap, GRC Housekeeping		High Signal Region								0
PBMC	ENSG00000278498			ENSG00000278498		misc_RNA						0					hg38_spec_gene				1		1														0
PBMC	ENSG00000278499	NPAP1L	ENSG00000278499	ENSG00000278499	unprocessed_pseudogene	unprocessed_pseudogene					0	0					1_to_1	identical gene model		1	1	1	1														0
PBMC	ENSG00000278502	MIR6082		ENSG00000278502		miRNA						0					hg38_spec_gene				1		1														0
PBMC	ENSG00000278505	C17orf78	ENSG00000278505	ENSG00000278505	protein_coding	protein_coding					0	0					1_to_1	identical gene model		5;7	7;5	2	2	new_contig_added, diff_parts_same_contig		GRC Housekeeping, Variation	Variation, Gap, GRC Housekeeping							0	EFO_0007828	0.1096	0
PBMC	ENSG00000278510			ENSG00000278510		processed_pseudogene						0					hg38_spec_gene				1		1														0
PBMC	ENSG00000278513		ENSG00000278513	ENSG00000278513	unprocessed_pseudogene	unprocessed_pseudogene					0	0					1_to_1	identical gene model		2	2	1	1														0
PBMC	ENSG00000278514		ENSG00000278514	ENSG00000278514	lncRNA	lncRNA	13.68	13.53	13.68	13.53	0	0			0	0	1_to_1	identical gene model		1	1	1	1														0
PBMC	ENSG00000278517	MIR6865		ENSG00000278517		miRNA						0					hg38_spec_gene				1		1														0
PBMC	ENSG00000278518		ENSG00000278518	ENSG00000278518	lncRNA	lncRNA	1.16	1.15	1.16	1.15	0	0			0	0	1_to_1	identical gene model		1	1	1	1	diff_parts_same_contig		Variation	Variation							0	EFO_0000182	0.0071712	0
PBMC	ENSG00000278520	MIR7851		ENSG00000278520		miRNA						0					hg38_spec_gene				1		1														0
PBMC	ENSG00000278522	POTEB3	ENSG00000278522	ENSG00000278522	protein_coding	protein_coding					0	0			1		1_to_1	exon_count_diff		29;11;10	11;10;8	3	3	new_contig_added, diff_parts_same_contig	yes	Gap, Path Problem, Missing sequence, Localization Problem, Variation, GRC Housekeeping	Path Problem, Gap, Variation, GRC Housekeeping	High Signal Region	High Signal Region								0
PBMC	ENSG00000278523	Y_RNA		ENSG00000278523		misc_RNA						0					hg38_spec_gene				1		1														0
PBMC	ENSG00000278524	MIR6810		ENSG00000278524		miRNA						0					hg38_spec_gene				1		1				Clone Problem							0	MONDO_0700088	0.010061	0
PBMC	ENSG00000278525	RN7SL607P		ENSG00000278525		misc_RNA						0					hg38_spec_gene				1		1														0
PBMC	ENSG00000278526			ENSG00000278526		misc_RNA						0					hg38_spec_gene				1		1	diff_parts_same_contig													0
PBMC	ENSG00000278527	SNORD22		ENSG00000278527		snoRNA						0					hg38_spec_gene				1		1											0	EFO_0002517	0.012566	0
PBMC	ENSG00000278528		ENSG00000278528	ENSG00000278528	unprocessed_pseudogene	unprocessed_pseudogene					0	0			1	1	1_to_1	identical gene model		2	2	1	1														0
PBMC	ENSG00000278529	MIR8070		ENSG00000278529		miRNA						0					hg38_spec_gene				1		1														0
PBMC	ENSG00000278530	CHMP1B2P	ENSG00000278530	ENSG00000278530	transcribed_unitary_pseudogene	transcribed_unitary_pseudogene					0	0			0	0	1_to_1	identical gene model		8;6	6;8	2	2	diff_parts_same_contig		Localization Problem, Gap											0
PBMC	ENSG00000278531		ENSG00000278531	ENSG00000278531	unprocessed_pseudogene	unprocessed_pseudogene					0	0					1_to_1	identical gene model		5	5	1	1			Variation	Variation, GRC Housekeeping										0
PBMC	ENSG00000278532		ENSG00000278532	ENSG00000278532	lncRNA	lncRNA					0	0					1_to_1	identical gene model		1	1	1	1														0
PBMC	ENSG00000278535	DHRS11	ENSG00000278535	ENSG00000278535	protein_coding	protein_coding	2.16	2.14125	2	1.98	1	1	0.00222256	0.0106456	0.808006	0.808006	1_to_1	identical gene model	0.999983	1;7;3;5;5;2;7;4	7;7;5;3;5;1;4;2	8	8	new_contig_added, diff_parts_same_contig		GRC Housekeeping, Variation	Variation, Gap, GRC Housekeeping							0	EFO_0004340	0.20012	0
PBMC	ENSG00000278537	IGKV2OR2-8	ENSG00000271630	ENSG00000278537	IG_V_pseudogene	IG_V_pseudogene					0	0					1_to_1	identical gene model		1	1	1	1	diff_parts_same_contig		Gap, Path Problem	Gap, Path Problem	High Signal Region	High Signal Region								0
PBMC	ENSG00000278540	ACACA	ENSG00000278540	ENSG00000278540	protein_coding	protein_coding	3.61	3.58667	2.935	2.93	1	1	0.00222255	0.0106456	0.995818	0.995951	1_to_1	exon_count_diff		4;5;54;2;29;8;4;56;2;7;14;5;10;56;8;5;55;3;5;4;4;23;5	56;54;56;23;55;14;3;8;4;4;7;5;29;2;10;5;5;8;5;2;4;4;2	23	23	new_contig_added, diff_parts_same_contig		GRC Housekeeping, Variation	Variation, Gap, GRC Housekeeping			1	?Aplasia cutis congenita, nonsyndromic;Acetyl-CoA carboxylase deficiency	3;1	known_molec_cause;association	0	EFO_0003894	0.3597	0
PBMC	ENSG00000278541		ENSG00000278541	ENSG00000278541	processed_pseudogene	processed_pseudogene					0	0					1_to_1	identical gene model		1	1	1	1	diff_parts_same_contig		Gap, GRC Housekeeping, Missing sequence, Path Problem	Path Problem, Gap, Missing sequence, GRC Housekeeping	Low Mappability	High Signal Region								0
PBMC	ENSG00000278543		ENSG00000278543	ENSG00000278543	unprocessed_pseudogene	unprocessed_pseudogene	0.3	0.3	0.3	0.3	0	0			0	0	1_to_1	identical gene model		1	1	1	1	diff_parts_same_contig													0
PBMC	ENSG00000278546		ENSG00000278546	ENSG00000278546	lncRNA	lncRNA	25.795	25.49	25.795	25.49	0	0			0	0	1_to_1	identical gene model		1	1	1	1	diff_parts_same_contig													0
PBMC	ENSG00000278549	MIR6736		ENSG00000278549		miRNA						0					hg38_spec_gene				1		1	new_contig_added			Gap, Missing sequence, Clone Problem, Path Problem										0
PBMC	ENSG00000278551	RNU6-368P		ENSG00000278551		snRNA						0					hg38_spec_gene				1		1				Gap, Path Problem		High Signal Region								0
PBMC	ENSG00000278552		ENSG00000278552	ENSG00000278552	unprocessed_pseudogene	unprocessed_pseudogene					0	0					1_to_1	identical gene model		2	2	1	1	diff_parts_same_contig		Gap, GRC Housekeeping, Missing sequence, Path Problem	Path Problem, Gap, Missing sequence, GRC Housekeeping	Low Mappability	High Signal Region								0
PBMC	ENSG00000278554	Metazoa_SRP		ENSG00000278554		misc_RNA						0					hg38_spec_gene				1		1														0
PBMC	ENSG00000278558	TMEM191B	ENSG00000278558	ENSG00000278558	protein_coding	protein_coding	1.33167	1.31667	0.56	0.555	1	1	0.00222255	0.0106456	0.961648	0.961648	1_to_1	identical gene model		9;6;4;5;4;5;4	9;6;4;5;4;5;4	7	7	diff_parts_same_contig		Gap, Path Problem, GRC Housekeeping, Localization Problem, Clone Problem	Gap, Path Problem, Clone Problem	High Signal Region	High Signal Region					0	EFO_0007985	0.025271	0
PBMC	ENSG00000278561	PTPN20CP	ENSG00000278561	ENSG00000278561	unprocessed_pseudogene	unprocessed_pseudogene		0.36		0.36	0	0			1	0	1_to_1	identical gene model		7	7	1	1	diff_parts_same_contig, new_contig_added		Path Problem, Gap	Gap, Path Problem, GRC Housekeeping										0
PBMC	ENSG00000278569	Metazoa_SRP		ENSG00000278569		misc_RNA						0					hg38_spec_gene				1		1														0
PBMC	ENSG00000278570	NR2E3	ENSG00000278570	ENSG00000278570	protein_coding	protein_coding	0.41	0.41	0.41	0.41	0	0			0.75	0.75	1_to_1	exon_count_diff		2;11;10;13	10;8;7;2	4	4	new_contig_added, diff_parts_same_contig		Variation	Variation	High Signal Region		1	Enhanced S-cone syndrome;Retinitis pigmentosa 37	3;3	known_molec_cause;known_molec_cause	0	Orphanet_791	0.73686	0
PBMC	ENSG00000278571	MIR7161		ENSG00000278571		miRNA						0					hg38_spec_gene				1		1														0
PBMC	ENSG00000278572		ENSG00000278572	ENSG00000278572	unprocessed_pseudogene	unprocessed_pseudogene					0	0					1_to_1	identical gene model		3	3	1	1			Clone Problem											0
PBMC	ENSG00000278573			ENSG00000278573		pseudogene						0				1	hg38_spec_gene				2		1														0
PBMC	ENSG00000278576		ENSG00000278576	ENSG00000278576	lncRNA	lncRNA	0.555	0.555	0.555	0.555	0	0			0	0	1_to_1	identical gene model		1	1	1	1	diff_parts_same_contig													0
PBMC	ENSG00000278577		ENSG00000278577	ENSG00000278577	unprocessed_pseudogene	unprocessed_pseudogene					0	0					1_to_1	identical gene model		1	1	1	1														0
PBMC	ENSG00000278580		ENSG00000278580	ENSG00000278580	unprocessed_pseudogene	unprocessed_pseudogene					0	0					1_to_1	identical gene model		1	1	1	1														0
PBMC	ENSG00000278581	MIR6080		ENSG00000278581		miRNA						0					hg38_spec_gene				1		1	diff_parts_same_contig			Gap										0
PBMC	ENSG00000278582	DNM1P5	ENSG00000278582	ENSG00000278582	unprocessed_pseudogene	unprocessed_pseudogene					0	0			1	1	1_to_1	identical gene model		2	2	1	1	diff_parts_same_contig													0
PBMC	ENSG00000278586		ENSG00000278586	ENSG00000278586	processed_pseudogene	processed_pseudogene					0	0					1_to_1	identical gene model		1	1	1	1	diff_parts_same_contig		Clone Problem	Clone Problem										0
PBMC	ENSG00000278587			ENSG00000278587		misc_RNA						0					hg38_spec_gene				1		1	diff_parts_same_contig													0
PBMC	ENSG00000278588	H2BC10	ENSG00000278588	ENSG00000278588	protein_coding	protein_coding	4.71	4.69	2.69	2.66	0	0	0.00222255	0.0106456	0	0	1_to_1	identical gene model		1	1	1	1											0	EFO_0000763;EFO_0005741	0.50304	0
PBMC	ENSG00000278589	ZACNP1	ENSG00000278589	ENSG00000278589	unprocessed_pseudogene	unprocessed_pseudogene					0	0					1_to_1	identical gene model		4	4	1	1	diff_parts_same_contig													0
PBMC	ENSG00000278590	RN7SL113P		ENSG00000278590		misc_RNA		17.43		17.43		0				0	hg38_spec_gene				1		1														0
PBMC	ENSG00000278591	U2		ENSG00000278591		snRNA						0					hg38_spec_gene				1		1	new_contig_added			Gap, Clone Problem, Unknown, GRC Housekeeping		High Signal Region								0
PBMC	ENSG00000278592			ENSG00000278592		misc_RNA						0					hg38_spec_gene				1		1	diff_parts_same_contig										0	EFO_0000384	0.0034151	0
PBMC	ENSG00000278593		ENSG00000278593	ENSG00000278593	unprocessed_pseudogene	unprocessed_pseudogene					0	0					1_to_1	identical gene model		2	2	1	1														0
PBMC	ENSG00000278594		ENSG00000278594	ENSG00000278594	processed_pseudogene	processed_pseudogene	0.62		0.62		0	0			0.333333	1	1_to_1	exon_count_diff		4	1	1	1	diff_parts_same_contig		Path Problem, Gap, GRC Housekeeping	GRC Housekeeping, Path Problem	High Signal Region	High Signal Region								0
PBMC	ENSG00000278595		ENSG00000278595	ENSG00000278595	lncRNA	lncRNA					0	0					1_to_1	identical gene model		1	1	1	1														0
PBMC	ENSG00000278596	MIR6077		ENSG00000278596		miRNA						0					hg38_spec_gene				1		1	new_contig_added			Gap, Missing sequence, Clone Problem, Path Problem										0
PBMC	ENSG00000278598	MIR6775		ENSG00000278598		miRNA						0					hg38_spec_gene				1		1														0
PBMC	ENSG00000278599	TBC1D3E	ENSG00000278599	ENSG00000278599	protein_coding	protein_coding		7.32		7.32	0	0			1	0.988158	1_to_1	exon_length_diff	0.9491	14	14	1	1	new_contig_added			GRC Housekeeping, Gap, Variation	Low Mappability						0	EFO_0000311;EFO_0000196	0.0014783	0
PBMC	ENSG00000278600		ENSG00000278600	ENSG00000278600	lncRNA	lncRNA	22.357	22.183	21.985	21.785	1	1	0.00222237	0.0106456	0	0	1_to_1	identical gene model		1	1	1	1														0
PBMC	ENSG00000278601		ENSG00000278601	ENSG00000278601	lncRNA	lncRNA	10.2811	10.1956	9.54	9.44	1	1	0.00222258	0.0106456	0.358863	0.358863	1_to_1	identical gene model		1	1	1	1														0
PBMC	ENSG00000278603		ENSG00000278603	ENSG00000278603	unprocessed_pseudogene	unprocessed_pseudogene					0	0			1	1	1_to_1	identical gene model	0.999107	1	1	1	1	new_contig_added		Variation, Unknown, GRC Housekeeping, Gap	Unknown, GRC Housekeeping	High Signal Region	High Signal Region								0
PBMC	ENSG00000278604	RN7SL429P		ENSG00000278604		misc_RNA						0					hg38_spec_gene				1		1						High Signal Region								0
PBMC	ENSG00000278607		ENSG00000278607	ENSG00000278607	lncRNA	lncRNA					0	0					1_to_1	identical gene model		3	3	1	1											0	EFO_0002617	0.0027677	0
PBMC	ENSG00000278611	ZNF426-DT	ENSG00000278611	ENSG00000278611	lncRNA	lncRNA					0	0			1	1	1_to_1	identical gene model		2;2;2	2;2;2	3	3	new_contig_added, diff_parts_same_contig													0
PBMC	ENSG00000278615	C11orf98	ENSG00000278615	ENSG00000278615	protein_coding	protein_coding	38.907	38.597	34.01	33.67	1	1	0.0022225	0.0106456	0.945301	0.945301	1_to_1	identical gene model		4;3;3	4;3;3	3	3	diff_parts_same_contig										0	EFO_0007990	0.077521	0
PBMC	ENSG00000278616	BEND3P3		ENSG00000278616		processed_pseudogene		4.16		4.46		1				0.694762	hg38_spec_gene				1		1				Gap, GRC Housekeeping										0
PBMC	ENSG00000278617	MIR8074		ENSG00000278617		miRNA						0					hg38_spec_gene				1		1	diff_parts_same_contig													0
PBMC	ENSG00000278618	MIR8069		ENSG00000278618		miRNA						0					hg38_spec_gene				1		1				Variation, GRC Housekeeping, Localization Problem										0
PBMC	ENSG00000278619	MRM1	ENSG00000278619	ENSG00000278619	protein_coding	protein_coding	3.96	3.93222	3.61	3.58	1	1	0.00222255	0.0106456	0.772193	0.775514	1_to_1	identical gene model	0.999612	5;5	5;5	2	2	new_contig_added, diff_parts_same_contig		GRC Housekeeping, Variation	Variation, Gap, GRC Housekeeping							0	EFO_0008219	0.23272	0
PBMC	ENSG00000278621	THBS1-AS1	ENSG00000278621	ENSG00000278621	lncRNA	lncRNA	25.885	25.6533	5.13	5.085	1	1	0.00222263	0.0106456	0.204167	0.204167	1_to_1	identical gene model		1	1	1	1											0	EFO_0000305	0.0092309	0
PBMC	ENSG00000278625	U6		ENSG00000278625		snRNA						0					hg38_spec_gene				1		1														0
PBMC	ENSG00000278626		ENSG00000278626	ENSG00000278626	lncRNA	lncRNA	1.71	1.69	1.71	1.69	0	0			0	0	1_to_1	identical gene model	0.996609	1	1	1	1	new_contig_added		Path Problem, Gap, Missing sequence	Path Problem, Gap, GRC Housekeeping	High Signal Region	High Signal Region								0
PBMC	ENSG00000278627		ENSG00000278627	ENSG00000278627	lncRNA	lncRNA	4.815	4.77667	3.54	3.515	1	1	0.00222255	0.0106456	0	0	1_to_1	identical gene model		1	1	1	1			GRC Housekeeping, Path Problem, Gap	GRC Housekeeping, Gap							0	EFO_0005044	0.0025427	0
PBMC	ENSG00000278630	LINC02335	ENSG00000278630	ENSG00000278630	lncRNA	lncRNA					0	0					1_to_1	identical gene model		3	3	1	1	new_contig_added, diff_parts_same_contig													0
PBMC	ENSG00000278631	SOWAHCP5	ENSG00000278631	ENSG00000278631	processed_pseudogene	processed_pseudogene					0	0					1_to_1	identical gene model		1	1	1	1			Path Problem	Path Problem	Low Mappability									0
PBMC	ENSG00000278633			ENSG00000278633		protein_coding						0					hg38_spec_gene				1		1														0
PBMC	ENSG00000278635		ENSG00000278635	ENSG00000278635	unprocessed_pseudogene	unprocessed_pseudogene					0	0					1_to_1	identical gene model		4	4	1	1														0
PBMC	ENSG00000278636	Metazoa_SRP		ENSG00000278636		misc_RNA						0					hg38_spec_gene				1		1														0
PBMC	ENSG00000278637	H4C1	ENSG00000278637	ENSG00000278637	protein_coding	protein_coding	2.505	2.48	2.505	2.48	0	0			0	0	1_to_1	identical gene model		1	1	1	1	diff_parts_same_contig		Variation	Variation							0	EFO_0000763;EFO_0005741	0.50304	0
PBMC	ENSG00000278638		ENSG00000278638	ENSG00000278638	lncRNA	lncRNA	0.915	0.9075	0.89	0.885	1	1	0.00222255	0.0106456	0	0	1_to_1	identical gene model		3	3	1	1	new_contig_added		GRC Housekeeping, Variation	Variation, Gap, GRC Housekeeping										0
PBMC	ENSG00000278640	Metazoa_SRP		ENSG00000278640		misc_RNA						0					hg38_spec_gene				1		1														0
PBMC	ENSG00000278641	DUX4L15	ENSG00000278641	ENSG00000278641	unprocessed_pseudogene	unprocessed_pseudogene					0	0					1_to_1	identical gene model		1	1	1	1			Gap, Missing sequence, Path Problem, Unknown	Unknown, Gap, Missing sequence, Path Problem	High Signal Region	High Signal Region								0
PBMC	ENSG00000278642		ENSG00000278642	ENSG00000278642	lncRNA	lncRNA					0	0					1_to_1	identical gene model		1	1	1	1			GRC Housekeeping, Path Problem, Gap	GRC Housekeeping, Gap							0	EFO_0003758	0.0024743	0
PBMC	ENSG00000278643			ENSG00000278643		misc_RNA						0					hg38_spec_gene				1		1														0
PBMC	ENSG00000278646		ENSG00000278646	ENSG00000278646	protein_coding	protein_coding					0	0					1_to_1	identical gene model		2	2	1	1	diff_parts_same_contig, new_contig_added		Path Problem, Gap	Path Problem										0
PBMC	ENSG00000278647	CDK2AP2P1	ENSG00000278647	ENSG00000278647	transcribed_processed_pseudogene	transcribed_processed_pseudogene					0	0			1	1	1_to_1	identical gene model		1	1	1	1	diff_parts_same_contig, new_contig_added		Gap, GRC Housekeeping, Path Problem	Gap, GRC Housekeeping	High Signal Region	High Signal Region								0
PBMC	ENSG00000278650		ENSG00000278650	ENSG00000278650	unprocessed_pseudogene	unprocessed_pseudogene					0	0					1_to_1	identical gene model		1	1	1	1				GRC Housekeeping										0
PBMC	ENSG00000278654		ENSG00000278654	ENSG00000278654	processed_pseudogene	processed_pseudogene					0	0					1_to_1	identical gene model		1	1	1	1	diff_parts_same_contig													0
PBMC	ENSG00000278655		ENSG00000278655	ENSG00000278655	unprocessed_pseudogene	unprocessed_pseudogene					0	0					1_to_1	identical gene model		2	2	1	1	new_contig_added		Clone Problem	Clone Problem										0
PBMC	ENSG00000278657		ENSG00000278657	ENSG00000278657	lncRNA	lncRNA					0	0					1_to_1	exon_count_diff		5	2	1	1	new_contig_added		Clone Problem	Clone Problem										0
PBMC	ENSG00000278658	MIR6826		ENSG00000278658		miRNA						0					hg38_spec_gene				1		1														0
PBMC	ENSG00000278661	TRAJ37	ENSG00000278661	ENSG00000278661	TR_J_gene	TR_J_gene					0	0					1_to_1	exon_count_diff		4	1	1	1	new_contig_added, diff_parts_same_contig		Variation, GRC Housekeeping	Variation, GRC Housekeeping							0	MONDO_0005271	0.0014783	0
PBMC	ENSG00000278662	GOLGA6L10		ENSG00000278662		protein_coding		1.05		0.8		0				0.998939	hg38_spec_gene				9;11;10;2		4	new_contig_added			Unknown, GRC Housekeeping		High Signal Region					0	EFO_0007875	0.16137	0
PBMC	ENSG00000278664	DUX4L10	ENSG00000278664	ENSG00000278664	unprocessed_pseudogene	unprocessed_pseudogene					0	0					1_to_1	exon_length_diff	0.79321	1	1	1	1			Gap, Missing sequence, Path Problem, Unknown	Unknown, Gap, Missing sequence, Path Problem	High Signal Region	High Signal Region					0	EFO_0000616	0.0022175	0
PBMC	ENSG00000278665		ENSG00000278665	ENSG00000278665	unprocessed_pseudogene	unprocessed_pseudogene					0	0			1	1	1_to_1	identical gene model		4	4	1	1														0
PBMC	ENSG00000278667		ENSG00000278667	ENSG00000278667	processed_pseudogene	processed_pseudogene	3.55	3.53	3.55	3.53	0	0			0	0	1_to_1	identical gene model		1	1	1	1	new_contig_added		Clone Problem	Clone Problem										0
PBMC	ENSG00000278668		ENSG00000278668	ENSG00000278668	lncRNA	lncRNA	10.0867	9.99833	8.26	8.2	1	1	0.00222256	0.0106456	0	0	1_to_1	identical gene model		1	1	1	1	diff_parts_same_contig										0	EFO_0000384	0.0023681	0
PBMC	ENSG00000278672	MIR8059		ENSG00000278672		miRNA						0					hg38_spec_gene				1		1				GRC Housekeeping, Gap										0
PBMC	ENSG00000278673			ENSG00000278673		pseudogene		1.394		0.81		1				0.553077	hg38_spec_gene				2		1														0
PBMC	ENSG00000278677	H2AC17	ENSG00000278677	ENSG00000278677	protein_coding	protein_coding	11.0533	11.0067	7.91	7.89	0	0	0.00222255	0.0106456	0.55	0.55	1_to_1	identical gene model		1	1	1	1			Variation								0	EFO_0000763;EFO_0005741	0.50304	0
PBMC	ENSG00000278678	CYCSP41	ENSG00000278678	ENSG00000278678	processed_pseudogene	processed_pseudogene					0	0					1_to_1	identical gene model		1	1	1	1	diff_parts_same_contig, new_contig_added		Gap, GRC Housekeeping, Localization Problem	Gap, GRC Housekeeping, Localization Problem										0
PBMC	ENSG00000278681		ENSG00000278681	ENSG00000278681	unprocessed_pseudogene	unprocessed_pseudogene					0	0					1_to_1	identical gene model		2	2	1	1	diff_parts_same_contig, new_contig_added		GRC Housekeeping, Localization Problem	Gap, Clone Problem										0
PBMC	ENSG00000278683		ENSG00000278683	ENSG00000278683	unprocessed_pseudogene	unprocessed_pseudogene					0	0					1_to_1	identical gene model		1	1	1	1	diff_parts_same_contig													0
PBMC	ENSG00000278684		ENSG00000278684	ENSG00000278684	unprocessed_pseudogene	unprocessed_pseudogene					0	0					1_to_1	identical gene model		1	1	1	1														0
PBMC	ENSG00000278685	IQCA1L	ENSG00000278685	ENSG00000278685	protein_coding	protein_coding	0.11	0.1	0.11	0.1	0	0			0	0	1_to_1	exon_count_diff		5;8;22	19;5;8	3	3	new_contig_added, hg19_errors_corrected		Variation, Clone Problem, GRC Housekeeping	Variation, Clone Problem, GRC Housekeeping							0	EFO_0010125	0.13704	0
PBMC	ENSG00000278687		ENSG00000278687	ENSG00000278687	processed_pseudogene	processed_pseudogene					0	0					1_to_1	identical gene model		1	1	1	1	diff_parts_same_contig													0
PBMC	ENSG00000278690		ENSG00000278690	ENSG00000278690	lncRNA	lncRNA					0	0					1_to_1	identical gene model		1	1	1	1	new_contig_added													0
PBMC	ENSG00000278694		ENSG00000278694	ENSG00000278694	unprocessed_pseudogene	unprocessed_pseudogene					0	0					1_to_1	identical gene model		2	2	1	1			GRC Housekeeping											0
PBMC	ENSG00000278696	RN7SL82P		ENSG00000278696		misc_RNA						0					hg38_spec_gene				1		1				Missing sequence, Variation										0
PBMC	ENSG00000278698		ENSG00000278698	ENSG00000278698	lncRNA	lncRNA					0	0					1_to_1	identical gene model		1	1	1	1														0
PBMC	ENSG00000278700	Metazoa_SRP		ENSG00000278700		misc_RNA		2.89		2.89		0				0	hg38_spec_gene				1		1											0	MONDO_0100096	0.0094578	0
PBMC	ENSG00000278701	Metazoa_SRP		ENSG00000278701		misc_RNA						0					hg38_spec_gene				1		1														0
PBMC	ENSG00000278702	Metazoa_SRP		ENSG00000278702		misc_RNA						0					hg38_spec_gene				1		1											0	EFO_0003060	0.022456	0
PBMC	ENSG00000278703		ENSG00000278703	ENSG00000278703	lncRNA	lncRNA	1.83	1.81	1.83	1.81	0	0			0	0	1_to_1	identical gene model		1	1	1	1														0
PBMC	ENSG00000278704			ENSG00000278704		protein_coding		0.98		0.98		0				0	hg38_spec_gene				1		1														0
PBMC	ENSG00000278705	H4C2		ENSG00000278705		protein_coding						0					hg38_spec_gene				1		1	diff_parts_same_contig			Variation							0	EFO_0005741	0.50396	0
PBMC	ENSG00000278708			ENSG00000278708		misc_RNA						0					hg38_spec_gene				1		1	diff_parts_same_contig													0
PBMC	ENSG00000278709	NKILA	ENSG00000278709	ENSG00000278709	lncRNA	lncRNA	0.588	0.582	0.63	0.63	1	1	0.00222255	0.0106456	0.191667	0.191667	1_to_1	identical gene model		2;1	1;2	2	2											0	EFO_0000616	0.096774	0
PBMC	ENSG00000278713		ENSG00000278713	ENSG00000278713	lncRNA	lncRNA					0	0			1	1	1_to_1	identical gene model		1	1	1	1	diff_parts_same_contig													0
PBMC	ENSG00000278715	SNORD116-20		ENSG00000278715		snoRNA						0					hg38_spec_gene				1		1				Gap, GRC Housekeeping										0
PBMC	ENSG00000278716		ENSG00000278716	ENSG00000278716	lncRNA	lncRNA	0.63	0.63	0.63	0.63	0	0			0	0	1_to_1	identical gene model		1	1	1	1														0
PBMC	ENSG00000278719	MCM8-AS1	ENSG00000278719	ENSG00000278719	lncRNA	lncRNA					0	0					1_to_1	identical gene model		5	5	1	1	new_contig_added, diff_parts_same_contig													0
PBMC	ENSG00000278720		ENSG00000278720	ENSG00000278720	processed_pseudogene	processed_pseudogene					0	0					1_to_1	identical gene model		1	1	1	1	diff_parts_same_contig		Gap, GRC Housekeeping	Localization Problem, Gap, GRC Housekeeping, Path Problem	High Signal Region	High Signal Region								0
PBMC	ENSG00000278722		ENSG00000278722	ENSG00000278722	lncRNA	lncRNA					0	0					1_to_1	identical gene model		2	2	1	1	diff_parts_same_contig													0
PBMC	ENSG00000278724	Metazoa_SRP		ENSG00000278724		misc_RNA						0					hg38_spec_gene				1		1	diff_parts_same_contig			Path Problem										0
PBMC	ENSG00000278725		ENSG00000278725	ENSG00000278725	unprocessed_pseudogene	unprocessed_pseudogene					0	0					1_to_1	identical gene model		3	3	1	1														0
PBMC	ENSG00000278727		ENSG00000278727	ENSG00000278727	lncRNA	lncRNA	1.04778	1.04	0.91	0.9	1	1	0.00222256	0.0106456	0	0	1_to_1	identical gene model		1	1	1	1	diff_parts_same_contig										0	EFO_0000365	0.037668	0
PBMC	ENSG00000278730		ENSG00000278730	ENSG00000278730	lncRNA	lncRNA	25.473	25.285	26.775	26.59	1	1	0.00222247	0.0106456	0.210189	0.210189	1_to_1	identical gene model		1	1	1	1			Localization Problem	Localization Problem										0
PBMC	ENSG00000278732	Metazoa_SRP		ENSG00000278732		misc_RNA						0					hg38_spec_gene				1		1	diff_parts_same_contig										0	MONDO_0100096	0.0057491	0
PBMC	ENSG00000278733		ENSG00000278733	ENSG00000278733	lncRNA	lncRNA	2.84667	2.82	2.2	2.18	0	0	0.00222255	0.0106456	0	0	1_to_1	identical gene model		1	1	1	1														0
PBMC	ENSG00000278734		ENSG00000278734	ENSG00000278734	processed_pseudogene	processed_pseudogene					0	0					1_to_1	identical gene model		1	1	1	1														0
PBMC	ENSG00000278736		ENSG00000278736	ENSG00000278736	processed_pseudogene	processed_pseudogene					0	0					1_to_1	identical gene model	0.998428	1	1	1	1	new_contig_added		GRC Housekeeping, Variation	GRC Housekeeping										0
PBMC	ENSG00000278737		ENSG00000278737	ENSG00000278737	lncRNA	lncRNA	3.71	3.68	3.71	3.68	0	0			0	0	1_to_1	identical gene model		1	1	1	1														0
PBMC	ENSG00000278739	MIR6859-4		ENSG00000278739		miRNA						0					hg38_spec_gene				1		1				Clone Problem, Gap										0
PBMC	ENSG00000278740		ENSG00000278740	ENSG00000278740	lncRNA	lncRNA	5.92333	5.885	5.67	5.62	1	1	0.00222255	0.0106456	0	0	1_to_1	identical gene model		1	1	1	1	diff_parts_same_contig			Localization Problem							0	EFO_0007185	0.0020171	0
PBMC	ENSG00000278743		ENSG00000278743	ENSG00000278743	lncRNA	lncRNA	11.2922	11.1844	11.53	11.44	1	1	0.00222254	0.0106456	0	0	1_to_1	identical gene model		1	1	1	1											0	EFO_0000198	0.0018528	0
PBMC	ENSG00000278744		ENSG00000278744	ENSG00000278744	processed_pseudogene	processed_pseudogene					0	0					1_to_1	identical gene model		1	1	1	1														0
PBMC	ENSG00000278745		ENSG00000278745	ENSG00000278745	processed_pseudogene	processed_pseudogene					0	0					1_to_1	identical gene model		1	1	1	1	diff_parts_same_contig		Variation, GRC Housekeeping	GRC Housekeeping										0
PBMC	ENSG00000278746	RN7SL660P		ENSG00000278746		misc_RNA						0					hg38_spec_gene				1		1	diff_parts_same_contig													0
PBMC	ENSG00000278752			ENSG00000278752		misc_RNA						0					hg38_spec_gene				1		1														0
PBMC	ENSG00000278754		ENSG00000278754	ENSG00000278754	processed_pseudogene	processed_pseudogene					0	0					1_to_1	identical gene model		1	1	1	1														0
PBMC	ENSG00000278756	MIR6722		ENSG00000278756		miRNA						0					hg38_spec_gene				1		1														0
PBMC	ENSG00000278757	U6		ENSG00000278757		snRNA						0					hg38_spec_gene				1		1	new_contig_added			Gap		High Signal Region					0	EFO_0003839;EFO_0001073;Orphanet_2913	0.0014783	0
PBMC	ENSG00000278761	DUX4L11	ENSG00000278761	ENSG00000278761	unprocessed_pseudogene	unprocessed_pseudogene					0	0					1_to_1	identical gene model		1	1	1	1			Gap, Missing sequence, Path Problem, Unknown	Unknown, Gap, Missing sequence, Path Problem	High Signal Region	High Signal Region								0
PBMC	ENSG00000278763	FAM27B		ENSG00000278763		processed_pseudogene						0					hg38_spec_gene				1		1				Gap, Path Problem		High Signal Region								0
PBMC	ENSG00000278764	Metazoa_SRP		ENSG00000278764		misc_RNA						0					hg38_spec_gene				1		1														0
PBMC	ENSG00000278765		ENSG00000278765	ENSG00000278765	lncRNA	lncRNA	6.14857	6.09571	3.93	3.9	1	1	0.00222255	0.0106456	0	0	1_to_1	identical gene model		1	1	1	1	diff_parts_same_contig		Clone Problem, GRC Housekeeping, Path Problem, Gap	Clone Problem, GRC Housekeeping, Gap							0	EFO_0000305	0.035494	0
PBMC	ENSG00000278766		ENSG00000278766	ENSG00000278766	lncRNA	lncRNA	2.735	1.7175	3.01	1.605	1	1	0.263366	0.210854	0.897682	0.937996	1_to_1	identical gene model	0.999829	2;3;2	3;2;2	3	3	diff_parts_same_contig		Gap, Path Problem	Gap, Path Problem	High Signal Region	High Signal Region								0
PBMC	ENSG00000278768	BACE1-AS	ENSG00000278768	ENSG00000278768	lncRNA	lncRNA	4.53857	4.50571	4.61	4.59	1	1	0.00222259	0.0106456	0.685715	0.685221	1_to_1	identical gene model	0.99997	4;1;2	2;4;1	3	3	new_contig_added, diff_parts_same_contig										0	EFO_0000182	0.0088699	0
PBMC	ENSG00000278769		ENSG00000278769	ENSG00000278769	lncRNA	lncRNA					0	0			1	1	1_to_1	identical gene model		1	1	1	1														0
PBMC	ENSG00000278770	Metazoa_SRP		ENSG00000278770		misc_RNA						0				1	hg38_spec_gene				1		1				Path Problem, Unknown, Variation, GRC Housekeeping, Gap		Low Mappability					0	EFO_0000702	0.0081609	0
PBMC	ENSG00000278771	RN7SL3		ENSG00000278771		misc_RNA						0				1	hg38_spec_gene				1		1											0	EFO_0000305	0.10028	0
PBMC	ENSG00000278773			ENSG00000278773		misc_RNA						0					hg38_spec_gene				1		1				Path Problem, Variation, GRC Housekeeping										0
PBMC	ENSG00000278774	U2		ENSG00000278774		snRNA						0					hg38_spec_gene				1		1	new_contig_added			Gap, Clone Problem, Unknown, GRC Housekeeping		High Signal Region								0
PBMC	ENSG00000278775			ENSG00000278775		misc_RNA						0					hg38_spec_gene				1		1	new_contig_added			GRC Housekeeping, Localization Problem		High Signal Region								0
PBMC	ENSG00000278778			ENSG00000278778		misc_RNA						0					hg38_spec_gene				1		1														0
PBMC	ENSG00000278782			ENSG00000278782		protein_coding						0					hg38_spec_gene				3		1														0
PBMC	ENSG00000278783	MIR6071		ENSG00000278783		miRNA						0					hg38_spec_gene				1		1														0
PBMC	ENSG00000278784		ENSG00000278784	ENSG00000278784	lncRNA	lncRNA	62.75	62.158	64.495	63.815	1	1	0.00264025	0.0106456	0	0	1_to_1	identical gene model		1	1	1	1	diff_parts_same_contig		Variation	Variation										0
PBMC	ENSG00000278785	Metazoa_SRP		ENSG00000278785		misc_RNA						0					hg38_spec_gene				1		1	new_contig_added			Gap, GRC Housekeeping		High Signal Region								0
PBMC	ENSG00000278790	DUX4L12	ENSG00000278790	ENSG00000278790	unprocessed_pseudogene	unprocessed_pseudogene					0	0					1_to_1	identical gene model		1	1	1	1			Gap, Missing sequence, Path Problem, Unknown	Unknown, Gap, Missing sequence, Path Problem	High Signal Region	High Signal Region								0
PBMC	ENSG00000278791			ENSG00000278791		miRNA						0					hg38_spec_gene				1		1				Gap, Variation		High Signal Region								0
PBMC	ENSG00000278793	U6		ENSG00000278793		snRNA						0					hg38_spec_gene				1		1														0
PBMC	ENSG00000278794	Metazoa_SRP		ENSG00000278794		misc_RNA						0					hg38_spec_gene				1		1	diff_parts_same_contig													0
PBMC	ENSG00000278797		ENSG00000278797	ENSG00000278797	unprocessed_pseudogene	unprocessed_pseudogene	1.23	1.22	1.23	1.22	0	0			0	0	1_to_1	identical gene model		1	1	1	1	diff_parts_same_contig													0
PBMC	ENSG00000278799	MIR6823		ENSG00000278799		miRNA						0					hg38_spec_gene				1		1	diff_parts_same_contig			GRC Housekeeping										0
PBMC	ENSG00000278802			ENSG00000278802		misc_RNA						0					hg38_spec_gene				1		1														0
PBMC	ENSG00000278803	PWWP4		ENSG00000278803		protein_coding						0				1	hg38_spec_gene				1		1	new_contig_added			Gap, Path Problem		High Signal Region								0
PBMC	ENSG00000278811	LINC00624	ENSG00000278811	ENSG00000278811	lncRNA	lncRNA	1.53	1.3825	1.645	1.3	1	1	0.0734738	0.451698	0	0	1_to_1	exon_count_diff		9;7	6;4	2	2	new_contig_added		Gap, Path Problem, Clone Problem, GRC Housekeeping	Gap, Missing sequence, Clone Problem, Path Problem							0	EFO_0001663	0.0046779	0
PBMC	ENSG00000278813		ENSG00000278813	ENSG00000278813	unprocessed_pseudogene	unprocessed_pseudogene					0	0					1_to_1	identical gene model		2	2	1	1	diff_parts_same_contig													0
PBMC	ENSG00000278815	Vault		ENSG00000278815		misc_RNA						0					hg38_spec_gene				1		1											0	EFO_0000616	0.097925	0
PBMC	ENSG00000278816		ENSG00000278816	ENSG00000278816	lncRNA	lncRNA					0	0					1_to_1	identical gene model		1	1	1	1											0	EFO_0000365	0.037668	0
PBMC	ENSG00000278817			ENSG00000278817		protein_coding		2.18714		2.06		1				0.956395	hg38_spec_gene				5		1														0
PBMC	ENSG00000278818	Metazoa_SRP		ENSG00000278818		misc_RNA						0					hg38_spec_gene				1		1											0	EFO_0000707	0.032341	0
PBMC	ENSG00000278819		ENSG00000278819	ENSG00000278819	unprocessed_pseudogene	unprocessed_pseudogene					0	0					1_to_1	identical gene model		5	5	1	1	diff_parts_same_contig													0
PBMC	ENSG00000278822			ENSG00000278822		misc_RNA						0					hg38_spec_gene				1		1														0
PBMC	ENSG00000278824		ENSG00000278824	ENSG00000278824	processed_pseudogene	processed_pseudogene					0	0					1_to_1	identical gene model		2	2	1	1														0
PBMC	ENSG00000278825	RN7SL640P		ENSG00000278825		misc_RNA						0					hg38_spec_gene				1		1				Gap, GRC Housekeeping										0
PBMC	ENSG00000278828	H3C10	ENSG00000278828	ENSG00000278828	protein_coding	protein_coding	21.964	21.792	17.9	17.74	1	1	0.00222234	0.0106456	0	0	1_to_1	identical gene model		1	1	1	1	diff_parts_same_contig		Variation								0	EFO_0000763;EFO_0005741	0.50304	0
PBMC	ENSG00000278829		ENSG00000278829	ENSG00000278829	lncRNA	lncRNA	4.646	4.624	2.51	2.48	1	1	0.00222255	0.0106456	0	0	1_to_1	identical gene model		2	2	1	1			GRC Housekeeping	GRC Housekeeping							0	EFO_0000729	0.0039208	0
PBMC	ENSG00000278830		ENSG00000278830	ENSG00000278830	unprocessed_pseudogene	unprocessed_pseudogene					0	0					1_to_1	identical gene model		2	2	1	1			Variation, Clone Problem	Variation, Clone Problem, GRC Housekeeping										0
PBMC	ENSG00000278831		ENSG00000278831	ENSG00000278831	lncRNA	lncRNA	6.734	6.673	5.625	5.57	1	1	0.00222254	0.0106456	0.300532	0.300532	1_to_1	identical gene model		1	1	1	1														0
PBMC	ENSG00000278834		ENSG00000278834	ENSG00000278834	lncRNA	lncRNA	1.27625	1.2675	1.265	1.26	1	1	0.00222255	0.0106456	0.880982	0.880982	1_to_1	identical gene model		1	1	1	1	diff_parts_same_contig		GRC Housekeeping	GRC Housekeeping							0	EFO_0000676	0.0075547	0
PBMC	ENSG00000278837		ENSG00000278837	ENSG00000278837	processed_pseudogene	processed_pseudogene					0	0					1_to_1	identical gene model		1	1	1	1														0
PBMC	ENSG00000278838	Metazoa_SRP		ENSG00000278838		misc_RNA						0					hg38_spec_gene				1		1	diff_parts_same_contig													0
PBMC	ENSG00000278840		ENSG00000278840	ENSG00000278840	lncRNA	lncRNA					0	0					1_to_1	identical gene model		1	1	1	1			Gap, GRC Housekeeping	Gap, GRC Housekeeping										0
PBMC	ENSG00000278842		ENSG00000278842	ENSG00000278842	processed_pseudogene	processed_pseudogene					0	0					1_to_1	identical gene model		4	4	1	1														0
PBMC	ENSG00000278845	MRPL45	ENSG00000278845	ENSG00000278845	protein_coding	protein_coding	13.988	13.612	14.775	13.995	1	1	0.0265917	0.0666467	0.896819	0.898169	1_to_1	identical gene model	0.996925	8;7	7;8	2	2	new_contig_added		Variation, Gap, GRC Housekeeping	Gap, Variation, GRC Housekeeping							0	EFO_0007010	0.024144	0
PBMC	ENSG00000278848	TP53TG3F	ENSG00000278848	ENSG00000278848	protein_coding	protein_coding					0	0			1	1	1_to_1	identical gene model		2;2	2;2	2	2	diff_parts_same_contig		Path Problem	Gap							0	EFO_0005091	0.04875	0
PBMC	ENSG00000278851	MIR6879		ENSG00000278851		miRNA						0					hg38_spec_gene				1		1														0
PBMC	ENSG00000278852			ENSG00000278852		misc_RNA						0					hg38_spec_gene				1		1														0
PBMC	ENSG00000278857	IGKV1D-12	ENSG00000240834	ENSG00000278857	IG_V_gene	IG_V_gene	16.5486	30.61	20.66	30.61	1	0			0.125	0.95625	1_to_1	exon_length_diff	0.82649	2	2	1	1	new_contig_added		Path Problem, Gap, GRC Housekeeping, Localization Problem	Path Problem, Gap							0	EFO_0005046	0.58682	0
PBMC	ENSG00000278859		ENSG00000278859	ENSG00000278859	TEC	TEC					0	0					1_to_1	identical gene model		1	1	1	1											0	EFO_0000519	0.01448	0
PBMC	ENSG00000278860		ENSG00000278860	ENSG00000278860	TEC	TEC					0	0					1_to_1	identical gene model		1	1	1	1														0
PBMC	ENSG00000278861		ENSG00000278861	ENSG00000278861	TEC	TEC	2.635	2.625	2.635	2.625	0	0			0	0	1_to_1	identical gene model		1	1	1	1	diff_parts_same_contig													0
PBMC	ENSG00000278862		ENSG00000278862	ENSG00000278862	TEC	TEC					0	0					1_to_1	identical gene model		1	1	1	1	diff_parts_same_contig										0	EFO_0000305	0.013836	0
PBMC	ENSG00000278863		ENSG00000278863	ENSG00000278863	TEC	TEC					0	0					1_to_1	identical gene model		1	1	1	1	diff_parts_same_contig		GRC Housekeeping, Path Problem, Gap	GRC Housekeeping, Gap							0	EFO_0002496	0.043463	0
PBMC	ENSG00000278864		ENSG00000278864	ENSG00000278864	TEC	TEC	9.46571	9.40714	5.59	5.54	1	1	0.00222251	0.0106456	0	0	1_to_1	identical gene model		1	1	1	1			GRC Housekeeping, Localization Problem								0	HP_0100806	0.0034267	0
PBMC	ENSG00000278865		ENSG00000278865	ENSG00000278865	TEC	TEC					0	0					1_to_1	identical gene model		1	1	1	1	diff_parts_same_contig													0
PBMC	ENSG00000278866		ENSG00000278866	ENSG00000278866	TEC	TEC					0	0					1_to_1	identical gene model		1	1	1	1														0
PBMC	ENSG00000278867		ENSG00000278867	ENSG00000278867	TEC	TEC	4.779	4.747	4.28	4.245	1	1	0.00222251	0.0106456	0.214911	0.214911	1_to_1	identical gene model		1	1	1	1														0
PBMC	ENSG00000278869		ENSG00000278869	ENSG00000278869	lncRNA	lncRNA	7.58778	7.52	3.62	3.59	1	1	0.00222253	0.0106456	0	0	1_to_1	identical gene model		1	1	1	1			Clone Problem	Clone Problem							0	EFO_0000384	0.0050735	0
PBMC	ENSG00000278870	OR51G1	ENSG00000278870	ENSG00000278870	protein_coding	protein_coding					0	0					1_to_1	identical gene model		1	1	1	1											0	MONDO_0024622	0.21967	0
PBMC	ENSG00000278872		ENSG00000278872	ENSG00000278872	TEC	TEC					0	0					1_to_1	identical gene model		1	1	1	1	diff_parts_same_contig		Gap	Gap										0
PBMC	ENSG00000278873	PRO1804	ENSG00000278873	ENSG00000278873	TEC	TEC					0	0					1_to_1	identical gene model		1	1	1	1	diff_parts_same_contig			Localization Problem							0	EFO_0002496	0.059273	0
PBMC	ENSG00000278874		ENSG00000278874	ENSG00000278874	TEC	TEC					0	0					1_to_1	identical gene model		1	1	1	1														0
PBMC	ENSG00000278875		ENSG00000278875	ENSG00000278875	TEC	TEC	2.4575	2.43	0.425	0.425	1	1	0.00222253	0.0106456	0	0	1_to_1	identical gene model		1	1	1	1	diff_parts_same_contig										0	EFO_1001512	0.0051906	0
PBMC	ENSG00000278876		ENSG00000278876	ENSG00000278876	TEC	TEC	5.92	5.91	5.92	5.91	0	0			0	0	1_to_1	identical gene model		1	1	1	1	diff_parts_same_contig		Localization Problem, Gap	Localization Problem, Gap							0	EFO_0003060	0.02318	0
PBMC	ENSG00000278877		ENSG00000278877	ENSG00000278877	TEC	TEC					0	0					1_to_1	identical gene model		1	1	1	1														0
PBMC	ENSG00000278878			ENSG00000278878		lncRNA						0				1	hg38_spec_gene				3;2		2	new_contig_added			GRC Housekeeping		High Signal Region								0
PBMC	ENSG00000278879		ENSG00000278879	ENSG00000278879	TEC	TEC	1.1375	1.13	1.225	1.21	1	1	0.00222255	0.0106456	0	0	1_to_1	identical gene model		1	1	1	1	diff_parts_same_contig										0	EFO_0000305	0.051093	0
PBMC	ENSG00000278880		ENSG00000278880	ENSG00000278880	TEC	TEC					0	0					1_to_1	identical gene model		1	1	1	1	diff_parts_same_contig										0	EFO_0002496	0.042738	0
PBMC	ENSG00000278881		ENSG00000278881	ENSG00000278881	TEC	TEC					0	0			1	1	1_to_1	identical gene model		1;1	1;1	2	2	new_contig_added, diff_parts_same_contig		GRC Housekeeping, Clone Problem	GRC Housekeeping, Clone Problem										0
PBMC	ENSG00000278884			ENSG00000278884		lncRNA						0					hg38_spec_gene				2		1	new_contig_added			GRC Housekeeping, Localization Problem		High Signal Region								0
PBMC	ENSG00000278885		ENSG00000278885	ENSG00000278885	TEC	TEC					0	0					1_to_1	identical gene model		1	1	1	1														0
PBMC	ENSG00000278886		ENSG00000278886	ENSG00000278886	TEC	TEC					0	0					1_to_1	identical gene model		1	1	1	1											0	EFO_0002496	0.040868	0
PBMC	ENSG00000278887		ENSG00000278887	ENSG00000278887	transcribed_unprocessed_pseudogene	transcribed_unprocessed_pseudogene					0	0			1	1	1_to_1	identical gene model		1;2	2;1	2	2														0
PBMC	ENSG00000278889	OR2S2	ENSG00000278889	ENSG00000278889	protein_coding	protein_coding					0	0					1_to_1	identical gene model		1	1	1	1											0	EFO_0002939	0.20899	0
PBMC	ENSG00000278890		ENSG00000278890	ENSG00000278890	lncRNA	lncRNA					0	0					1_to_1	identical gene model		1	1	1	1	new_contig_added, diff_parts_same_contig		GRC Housekeeping, Clone Problem	GRC Housekeeping, Clone Problem							0	EFO_0000305	0.026203	0
PBMC	ENSG00000278891		ENSG00000278891	ENSG00000278891	TEC	TEC					0	0					1_to_1	identical gene model		2	2	1	1	diff_parts_same_contig													0
PBMC	ENSG00000278892		ENSG00000278892	ENSG00000278892	TEC	TEC					0	0					1_to_1	identical gene model		1	1	1	1														0
PBMC	ENSG00000278893		ENSG00000278893	ENSG00000278893	TEC	TEC					0	0					1_to_1	identical gene model		1	1	1	1											0	EFO_1001841	0.037712	0
PBMC	ENSG00000278894		ENSG00000278894	ENSG00000278894	TEC	TEC					0	0					1_to_1	identical gene model		1	1	1	1														0
PBMC	ENSG00000278895		ENSG00000278895	ENSG00000278895	TEC	TEC					0	0					1_to_1	identical gene model		1	1	1	1	diff_parts_same_contig													0
PBMC	ENSG00000278896		ENSG00000278896	ENSG00000278896	TEC	TEC	0.815714	0.805714	0.77	0.76	1	1	0.00222255	0.0106456	0	0	1_to_1	identical gene model		1	1	1	1											0	EFO_0002496	0.04976	0
PBMC	ENSG00000278897		ENSG00000278897	ENSG00000278897	TEC	TEC	4.106	4.078	4.31	4.28	1	1	0.00222255	0.0106456	0	0	1_to_1	identical gene model		1	1	1	1	diff_parts_same_contig										0	EFO_0001064	0.0075234	0
PBMC	ENSG00000278898		ENSG00000278898	ENSG00000278898	TEC	TEC					0	0					1_to_1	identical gene model		1	1	1	1	diff_parts_same_contig			GRC Housekeeping										0
PBMC	ENSG00000278899		ENSG00000278899	ENSG00000278899	lncRNA	lncRNA	3.4775	3.44125	2.035	2.015	1	1	0.00222253	0.0106456	0.269345	0.269345	1_to_1	identical gene model		1	1	1	1														0
PBMC	ENSG00000278900		ENSG00000278900	ENSG00000278900	TEC	TEC	5.12	5.08333	5.89	5.87	0	0	0.00222255	0.0106456	0	0	1_to_1	identical gene model		1	1	1	1			Variation	Variation										0
PBMC	ENSG00000278901		ENSG00000278901	ENSG00000278901	lncRNA	lncRNA					0	0					1_to_1	identical gene model		2	2	1	1	diff_parts_same_contig													0
PBMC	ENSG00000278902		ENSG00000278902	ENSG00000278902	TEC	TEC	1.07	1.06	1.07	1.06	0	0			0	0	1_to_1	identical gene model		1	1	1	1											0	EFO_0000365	0.043906	0
PBMC	ENSG00000278903			ENSG00000278903		lncRNA		1.27		1.27		0				0.8	hg38_spec_gene				4;4;3;4;3		5	new_contig_added			GRC Housekeeping		High Signal Region								0
PBMC	ENSG00000278905		ENSG00000278905	ENSG00000278905	TEC	TEC					0	0					1_to_1	identical gene model		1	1	1	1	diff_parts_same_contig										0	EFO_0001064	0.014421	0
PBMC	ENSG00000278907		ENSG00000278907	ENSG00000278907	lncRNA	lncRNA					0	0					1_to_1	identical gene model		1	1	1	1	diff_parts_same_contig													0
PBMC	ENSG00000278908		ENSG00000278908	ENSG00000278908	TEC	TEC	0.49	0.48	0.49	0.48	0	0			0	0	1_to_1	identical gene model		1	1	1	1											0	EFO_0000305	0.010057	0
PBMC	ENSG00000278909		ENSG00000278909	ENSG00000278909	TEC	TEC	0.15	0.15	0.15	0.15	0	0			0	0	1_to_1	identical gene model		1	1	1	1											0	EFO_0000707	0.046833	0
PBMC	ENSG00000278910	BANCR	ENSG00000278910	ENSG00000278910	lncRNA	lncRNA					0	0					1_to_1	identical gene model		4;4	4;4	2	2			Variation	Variation							0	EFO_0000182	0.10246	0
PBMC	ENSG00000278911		ENSG00000278911	ENSG00000278911	lncRNA	lncRNA					0	0					1_to_1	identical gene model		1	1	1	1											0	EFO_0000326	0.039515	0
PBMC	ENSG00000278912		ENSG00000278912	ENSG00000278912	TEC	TEC					0	0					1_to_1	identical gene model		1	1	1	1	diff_parts_same_contig										0	EFO_0000280	0.047447	0
PBMC	ENSG00000278913		ENSG00000278913	ENSG00000278913	TEC	TEC					0	0					1_to_1	identical gene model		1	1	1	1	diff_parts_same_contig										0	EFO_0000326	0.045259	0
PBMC	ENSG00000278914		ENSG00000278914	ENSG00000278914	TEC	TEC					0	0					1_to_1	identical gene model		1	1	1	1				GRC Housekeeping										0
PBMC	ENSG00000278915		ENSG00000278915	ENSG00000278915	lncRNA	lncRNA					0	0			1	1	1_to_1	identical gene model		1	1	1	1	diff_parts_same_contig													0
PBMC	ENSG00000278916	CEP83-DT	ENSG00000278916	ENSG00000278916	lncRNA	lncRNA	0.4425	0.44	0.3	0.3	1	1	0.00222255	0.0106456	0	0	1_to_1	identical gene model		1	1	1	1											0	EFO_0000519	0.019993	0
PBMC	ENSG00000278917		ENSG00000278917	ENSG00000278917	TEC	TEC	0.612857	0.608571	0.2	0.2	1	1	0.00222254	0.0106456	0.235714	0.235714	1_to_1	identical gene model		1	1	1	1	diff_parts_same_contig, new_contig_added													0
PBMC	ENSG00000278918		ENSG00000278918	ENSG00000278918	TEC	TEC	4.15667	4.12889	2.64	2.62	1	1	0.00222259	0.0106456	0	0	1_to_1	identical gene model		1	1	1	1	diff_parts_same_contig, new_contig_added		GRC Housekeeping	GRC Housekeeping							0	EFO_0000198	0.0028379	0
PBMC	ENSG00000278920		ENSG00000278920	ENSG00000278920	lncRNA	lncRNA					0	0			0	0	1_to_1	identical gene model		1	1	1	1			Clone Problem	Clone Problem							0	EFO_0000729	0.0067274	0
PBMC	ENSG00000278921	EPB41L4A-DT	ENSG00000278921	ENSG00000278921	lncRNA	lncRNA	3.2	3.19	3.2	3.19	0	0			0.666667	0.666667	1_to_1	identical gene model		1;1	1;1	2	2	diff_parts_same_contig										0	EFO_0000616	0.0089212	0
PBMC	ENSG00000278922		ENSG00000278922	ENSG00000278922	TEC	TEC	2.2525	2.23875	2	1.985	1	1	0.00222255	0.0106456	0	0	1_to_1	identical gene model		1	1	1	1														0
PBMC	ENSG00000278923		ENSG00000278923	ENSG00000278923	lncRNA	lncRNA					0	0					1_to_1	identical gene model		2	2	1	1			Variation	Variation										0
PBMC	ENSG00000278924		ENSG00000278924	ENSG00000278924	TEC	TEC					0	0					1_to_1	identical gene model		1	1	1	1														0
PBMC	ENSG00000278925		ENSG00000278925	ENSG00000278925	lncRNA	lncRNA	1.19	1.18	1.19	1.18	0	0			0	0	1_to_1	identical gene model		1	1	1	1	diff_parts_same_contig, new_contig_added													0
PBMC	ENSG00000278926		ENSG00000278926	ENSG00000278926	TEC	TEC					0	0					1_to_1	identical gene model		1	1	1	1											0	MONDO_0018531	0.014209	0
PBMC	ENSG00000278927		ENSG00000278927	ENSG00000278927	lncRNA	lncRNA					0	0					1_to_1	identical gene model		3	3	1	1	new_contig_added, diff_parts_same_contig		Clone Problem, Unknown, GRC Housekeeping	Unknown, GRC Housekeeping		High Signal Region								0
PBMC	ENSG00000278928		ENSG00000278928	ENSG00000278928	TEC	TEC					0	0					1_to_1	identical gene model		1	1	1	1											0	EFO_0005842	0.0027578	0
PBMC	ENSG00000278929		ENSG00000278929	ENSG00000278929	TEC	TEC					0	0					1_to_1	identical gene model		1	1	1	1											0	EFO_1000044	0.03732	0
PBMC	ENSG00000278931		ENSG00000278931	ENSG00000278931	unprocessed_pseudogene	unprocessed_pseudogene	1.02	2.105	1.02	1.455	0	1			0.963636	0.318182	1_to_1	identical gene model		9	9	1	1	diff_parts_same_contig		Localization Problem, Gap, GRC Housekeeping	Gap, Localization Problem, GRC Housekeeping	High Signal Region									0
PBMC	ENSG00000278932		ENSG00000278932	ENSG00000278932	lncRNA	lncRNA	7.36143	7.32143	4.81	4.77	1	1	0.00222255	0.0106456	0.331985	0.342708	1_to_1	identical gene model		6;2;2;3;2;5;2	6;2;5;3;2;2;2	7	7			Clone Problem, Gap, Localization Problem, GRC Housekeeping, Missing sequence	Gap, Localization Problem, Missing sequence, GRC Housekeeping	High Signal Region	High Signal Region					0	EFO_0001071	0.012844	0
PBMC	ENSG00000278933		ENSG00000278933	ENSG00000278933	TEC	TEC					0	0					1_to_1	identical gene model		1	1	1	1	diff_parts_same_contig													0
PBMC	ENSG00000278934		ENSG00000278934	ENSG00000278934	TEC	TEC					0	0					1_to_1	identical gene model		1	1	1	1											0	EFO_0000702	0.0058364	0
PBMC	ENSG00000278935		ENSG00000278935	ENSG00000278935	TEC	TEC	0.17	0.17	0.17	0.17	0	0			0	0	1_to_1	identical gene model		1	1	1	1			Path Problem	Path Problem	High Signal Region	High Signal Region								0
PBMC	ENSG00000278936		ENSG00000278936	ENSG00000278936	lncRNA	lncRNA					0	0					1_to_1	exon_count_diff		5;2	2;2	2	2	new_contig_added		Clone Problem, Path Problem, Variation	Clone Problem, Path Problem, Variation										0
PBMC	ENSG00000278941	SMG6-IT1	ENSG00000278941	ENSG00000278941	TEC	TEC					0	0					1_to_1	identical gene model		1	1	1	1	diff_parts_same_contig													0
PBMC	ENSG00000278942		ENSG00000278942	ENSG00000278942	TEC	TEC					0	0			1	1	1_to_1	identical gene model		1	1	1	1	diff_parts_same_contig													0
PBMC	ENSG00000278943		ENSG00000278943	ENSG00000278943	TEC	TEC	1.22	1.21	1.22	1.21	0	0			0.75	0.75	1_to_1	identical gene model		1	1	1	1														0
PBMC	ENSG00000278944		ENSG00000278944	ENSG00000278944	lncRNA	lncRNA					0	0					1_to_1	identical gene model		3	3	1	1														0
PBMC	ENSG00000278945		ENSG00000278945	ENSG00000278945	TEC	TEC					0	0					1_to_1	identical gene model		1	1	1	1	diff_parts_same_contig													0
PBMC	ENSG00000278946		ENSG00000278946	ENSG00000278946	lncRNA	lncRNA					0	0					1_to_1	identical gene model		1	1	1	1	diff_parts_same_contig													0
PBMC	ENSG00000278948		ENSG00000278948	ENSG00000278948	TEC	TEC	2.297	2.279	2.28	2.265	1	1	0.00222255	0.0106456	0.609382	0.609382	1_to_1	identical gene model		1	1	1	1			Clone Problem	Clone Problem							0	HP_0100806	0.0023573	0
PBMC	ENSG00000278949		ENSG00000278949	ENSG00000278949	TEC	TEC	1.94556	1.93111	1.35	1.33	1	1	0.00222255	0.0106456	0	0	1_to_1	identical gene model		1	1	1	1														0
PBMC	ENSG00000278950		ENSG00000278950	ENSG00000278950	TEC	TEC	0.853333	0.813333	0.69	0.57	0	0	0.0263234	0.312367	0	0	1_to_1	identical gene model		1	1	1	1			Clone Problem, Path Problem	Path Problem										0
PBMC	ENSG00000278952		ENSG00000278952	ENSG00000278952	TEC	TEC	1.76333	1.75	1.5	1.485	1	1	0.00222255	0.0106456	0	0	1_to_1	identical gene model		1	1	1	1	diff_parts_same_contig													0
PBMC	ENSG00000278953		ENSG00000278953	ENSG00000278953	TEC	TEC					0	0					1_to_1	identical gene model		1	1	1	1											0	EFO_0003060	0.030002	0
PBMC	ENSG00000278954		ENSG00000278954	ENSG00000278954	TEC	TEC	0.225	0.225	0.225	0.225	0	0			0	0	1_to_1	identical gene model		1	1	1	1	diff_parts_same_contig		GRC Housekeeping	GRC Housekeeping							0	EFO_0003060	0.01516	0
PBMC	ENSG00000278955		ENSG00000278955	ENSG00000278955	lncRNA	lncRNA					0	0					1_to_1	identical gene model	0.999256	3	3	1	1	new_contig_added, diff_parts_same_contig		Variation, GRC Housekeeping	GRC Housekeeping, Localization Problem		High Signal Region								0
PBMC	ENSG00000278957		ENSG00000278957	ENSG00000278957	TEC	TEC					0	0					1_to_1	identical gene model		1	1	1	1														0
PBMC	ENSG00000278958		ENSG00000278958	ENSG00000278958	TEC	TEC					0	0					1_to_1	identical gene model		1	1	1	1														0
PBMC	ENSG00000278959		ENSG00000278959	ENSG00000278959	TEC	TEC	3.16444	3.13778	3.32	3.29	1	1	0.00222256	0.0106456	0	0	1_to_1	identical gene model		1	1	1	1											0	EFO_0003929	0.0018413	0
PBMC	ENSG00000278960		ENSG00000278960	ENSG00000278960	lncRNA	lncRNA					0	0					1_to_1	identical gene model		1	1	1	1	diff_parts_same_contig		Clone Problem	Clone Problem							0	EFO_0000365	0.037668	0
PBMC	ENSG00000278961		ENSG00000278961	ENSG00000278961	protein_coding	protein_coding	1.78	1.765	1.665	1.65	1	1	0.00222255	0.0106456	0.567659	0.567659	1_to_1	identical gene model		2;2;2	2;2;2	3	3	new_contig_added, diff_parts_same_contig		Clone Problem, Path Problem, GRC Housekeeping	Clone Problem, Path Problem, GRC Housekeeping, Localization Problem		High Signal Region					0	EFO_0000676	0.022745	0
PBMC	ENSG00000278962		ENSG00000278962	ENSG00000278962	TEC	TEC	1.96	1.945	1.51	1.5	1	1	0.00222254	0.0106456	0	0	1_to_1	identical gene model		1	1	1	1			Path Problem	Path Problem							0	EFO_1000044	0.040979	0
PBMC	ENSG00000278963		ENSG00000278963	ENSG00000278963	TEC	TEC	0.9	0.896	0.91	0.91	1	1	0.00222255	0.0106456	0	0	1_to_1	identical gene model		1	1	1	1			GRC Housekeeping, Path Problem, Gap	GRC Housekeeping, Gap							0	EFO_1001841	0.053419	0
PBMC	ENSG00000278964		ENSG00000278964	ENSG00000278964	TEC	TEC					0	0					1_to_1	identical gene model		1	1	1	1	diff_parts_same_contig													0
PBMC	ENSG00000278965		ENSG00000278965	ENSG00000278965	TEC	TEC	1.455	1.44	1.455	1.44	0	0	0.00222254	0.0106456	0	0	1_to_1	identical gene model		1	1	1	1											0	EFO_0000182	0.012592	0
PBMC	ENSG00000278966		ENSG00000278966	ENSG00000278966	TEC	TEC	0.81	0.805	0.81	0.805	0	0			0.791667	0.791667	1_to_1	identical gene model		1;1	1;1	2	2	diff_parts_same_contig		Clone Problem											0
PBMC	ENSG00000278967		ENSG00000278967	ENSG00000278967	TEC	TEC					0	0					1_to_1	identical gene model		1	1	1	1	diff_parts_same_contig		Clone Problem								0	EFO_0002496	0.055614	0
PBMC	ENSG00000278969		ENSG00000278969	ENSG00000278969	TEC	TEC	0.54	0.54	0.54	0.54	0	0			0	0	1_to_1	identical gene model		1	1	1	1	diff_parts_same_contig										0	EFO_0002617	0.015033	0
PBMC	ENSG00000278970	HEIH	ENSG00000278970	ENSG00000278970	lncRNA	lncRNA	34.785	34.48	33.735	33.485	1	1	0.00222234	0.0106456	0.736541	0.736541	1_to_1	identical gene model		1;3	3;1	2	2	diff_parts_same_contig										0	EFO_0005922	0.083094	0
PBMC	ENSG00000278971		ENSG00000278971	ENSG00000278971	TEC	TEC	0.635	0.625	0.635	0.625	0	0			0	0	1_to_1	identical gene model		1	1	1	1	diff_parts_same_contig		Clone Problem	Clone Problem							0	EFO_0000365	0.040979	0
PBMC	ENSG00000278972		ENSG00000278972	ENSG00000278972	TEC	TEC	0.1	0.1	0.1	0.1	0	0			0	0	1_to_1	identical gene model		1	1	1	1				Localization Problem							0	EFO_0000707	0.049028	0
PBMC	ENSG00000278973		ENSG00000278973	ENSG00000278973	TEC	TEC					0	0					1_to_1	identical gene model		1	1	1	1											0	EFO_1000189	0.0097088	0
PBMC	ENSG00000278974		ENSG00000278974	ENSG00000278974	TEC	TEC	1.56429	1.55429	1.65	1.64	1	1	0.00222255	0.0106456	0.96553	0.96553	1_to_1	identical gene model		1	1	1	1			GRC Housekeeping											0
PBMC	ENSG00000278975		ENSG00000278975	ENSG00000278975	TEC	TEC					0	0					1_to_1	identical gene model		1	1	1	1											0	MONDO_0100096	0.0064451	0
PBMC	ENSG00000278977		ENSG00000278977	ENSG00000278977	TEC	TEC					0	0			1	1	1_to_1	identical gene model		1	1	1	1	diff_parts_same_contig													0
PBMC	ENSG00000278979		ENSG00000278979	ENSG00000278979	TEC	TEC	0.7875	0.785	0.61	0.61	1	1	0.00222255	0.0106456	0	0	1_to_1	identical gene model		1	1	1	1											0	MONDO_0100339	0.0014612	0
PBMC	ENSG00000278980		ENSG00000278980	ENSG00000278980	TEC	TEC					0	0					1_to_1	identical gene model		1	1	1	1	diff_parts_same_contig													0
PBMC	ENSG00000278981		ENSG00000278981	ENSG00000278981	lncRNA	lncRNA					0	0					1_to_1	identical gene model		1	1	1	1			Variation	Variation							0	EFO_0005842	0.0063264	0
PBMC	ENSG00000278982		ENSG00000278982	ENSG00000278982	TEC	TEC	0.786667	0.783333	0.76	0.76	0	0	0.00222255	0.0106456	0	0	1_to_1	identical gene model		1	1	1	1	diff_parts_same_contig			GRC Housekeeping							0	EFO_0000384	0.0070042	0
PBMC	ENSG00000278983		ENSG00000278983	ENSG00000278983	TEC	TEC	0.22	0.22	0.22	0.22	0	0			0	0	1_to_1	identical gene model		1	1	1	1			Variation	Variation							0	EFO_0002690	0.0024254	0
PBMC	ENSG00000278985		ENSG00000278985	ENSG00000278985	TEC	TEC	1.89833	1.885	2.2	2.18	1	1	0.00222255	0.0106456	0	0	1_to_1	identical gene model		1	1	1	1	diff_parts_same_contig		Variation	Variation							0	EFO_0003060	0.029699	0
PBMC	ENSG00000278986		ENSG00000278986	ENSG00000278986	TEC	TEC	1.865	1.85375	1.645	1.635	1	1	0.00222255	0.0106456	0.412698	0.412698	1_to_1	identical gene model		1	1	1	1														0
PBMC	ENSG00000278987		ENSG00000278987	ENSG00000278987	TEC	TEC	1.38875	1.3775	1.37	1.365	1	1	0.00222255	0.0106456	0	0	1_to_1	identical gene model		1	1	1	1														0
PBMC	ENSG00000278988		ENSG00000278988	ENSG00000278988	TEC	TEC					0	0					1_to_1	identical gene model		1	1	1	1														0
PBMC	ENSG00000278989		ENSG00000278989	ENSG00000278989	TEC	TEC	2.33857	2.32286	1.28	1.27	1	1	0.00222258	0.0106456	0	0	1_to_1	identical gene model		1	1	1	1	diff_parts_same_contig										0	EFO_0001064	0.017277	0
PBMC	ENSG00000278990		ENSG00000278990	ENSG00000278990	TEC	TEC					0	0					1_to_1	identical gene model		1	1	1	1	diff_parts_same_contig													0
PBMC	ENSG00000278991		ENSG00000278991	ENSG00000278991	TEC	TEC	3.43375	3.40625	3.405	3.385	1	1	0.00222256	0.0106456	0	0	1_to_1	identical gene model		1	1	1	1	diff_parts_same_contig										0	EFO_0000637	0.016067	0
PBMC	ENSG00000278992		ENSG00000278992	ENSG00000278992	TEC	TEC					0	0					1_to_1	identical gene model		1	1	1	1	diff_parts_same_contig			GRC Housekeeping										0
PBMC	ENSG00000278993		ENSG00000278993	ENSG00000278993	TEC	TEC	4.806	4.774	4.02	3.975	1	1	0.00222254	0.0106456	0	0	1_to_1	identical gene model		1	1	1	1											0	MONDO_0100096	0.0065343	0
PBMC	ENSG00000278994		ENSG00000278994	ENSG00000278994	TEC	TEC					0	0					1_to_1	identical gene model		1	1	1	1											0	EFO_0000305	0.035494	0
PBMC	ENSG00000278995		ENSG00000278995	ENSG00000278995	TEC	TEC					0	0					1_to_1	identical gene model		1	1	1	1	diff_parts_same_contig		Clone Problem	Clone Problem										0
PBMC	ENSG00000278996			ENSG00000278996		lncRNA						0				1	hg38_spec_gene				7		1	new_contig_added			Clone Problem, GRC Housekeeping, Localization Problem		High Signal Region								0
PBMC	ENSG00000278997		ENSG00000278997	ENSG00000278997	TEC	TEC	4.43333	4.4	3.84	3.8	1	1	0.00222255	0.0106456	0	0	1_to_1	identical gene model		1	1	1	1			Variation, Clone Problem	Variation										0
PBMC	ENSG00000278998		ENSG00000278998	ENSG00000278998	TEC	TEC					0	0					1_to_1	identical gene model		1	1	1	1	diff_parts_same_contig													0
PBMC	ENSG00000278999		ENSG00000278999	ENSG00000278999	TEC	TEC	0.436667	0.433333	0.39	0.38	0	0	0.00222255	0.0106456	0	0	1_to_1	identical gene model		1	1	1	1	diff_parts_same_contig										0	EFO_0002617	0.0023485	0
PBMC	ENSG00000279000	OR10A6	ENSG00000279000	ENSG00000279000	protein_coding	protein_coding					0	0					1_to_1	identical gene model		1;4;4	4;4;1	3	3	diff_parts_same_contig		Variation	Variation							0	EFO_0005670	0.28237	0
PBMC	ENSG00000279001		ENSG00000279001	ENSG00000279001	TEC	TEC	7.89	7.82	7.89	7.82	0	0			0	0	1_to_1	identical gene model		1	1	1	1	diff_parts_same_contig, hg19_errors_corrected		Variation	Variation										0
PBMC	ENSG00000279002		ENSG00000279002	ENSG00000279002	TEC	TEC					0	0					1_to_1	identical gene model		1	1	1	1	diff_parts_same_contig													0
PBMC	ENSG00000279004		ENSG00000279004	ENSG00000279004	TEC	TEC					0	0					1_to_1	identical gene model		1	1	1	1	diff_parts_same_contig										0	EFO_0000699	0.0011695	0
PBMC	ENSG00000279005		ENSG00000279005	ENSG00000279005	TEC	TEC					0	0					1_to_1	identical gene model		1	1	1	1	new_contig_added		Path Problem	Gap, Path Problem										0
PBMC	ENSG00000279006		ENSG00000279006	ENSG00000279006	lncRNA	lncRNA					0	0			0	0	1_to_1	identical gene model		1	1	1	1	diff_parts_same_contig		Clone Problem	Clone Problem							0	EFO_0002496	0.044187	0
PBMC	ENSG00000279009		ENSG00000279009	ENSG00000279009	TEC	TEC					0	0					1_to_1	identical gene model		1	1	1	1														0
PBMC	ENSG00000279011		ENSG00000279011	ENSG00000279011	TEC	TEC					0	0					1_to_1	identical gene model		1	1	1	1														0
PBMC	ENSG00000279012	OR51B2	ENSG00000279012	ENSG00000279012	protein_coding	protein_coding					0	0					1_to_1	identical gene model		1	1	1	1			Variation	Variation							0	EFO_0000621	0.21332	0
PBMC	ENSG00000279013		ENSG00000279013	ENSG00000279013	TEC	TEC					0	0					1_to_1	identical gene model		1	1	1	1											0	EFO_0000326	0.031873	0
PBMC	ENSG00000279014		ENSG00000279014	ENSG00000279014	TEC	TEC					0	0					1_to_1	identical gene model		1	1	1	1	diff_parts_same_contig													0
PBMC	ENSG00000279015		ENSG00000279015	ENSG00000279015	TEC	TEC					0	0					1_to_1	identical gene model		1	1	1	1											0	EFO_0003060	0.029699	0
PBMC	ENSG00000279016		ENSG00000279016	ENSG00000279016	TEC	TEC					0	0					1_to_1	identical gene model		1	1	1	1														0
PBMC	ENSG00000279017		ENSG00000279017	ENSG00000279017	TEC	TEC	0.93	0.92	0.93	0.92	0	0			0	0	1_to_1	identical gene model		1	1	1	1											0	EFO_0000280	0.025786	0
PBMC	ENSG00000279019		ENSG00000279019	ENSG00000279019	TEC	TEC	1.26	1.25333	1.2	1.195	1	1	0.00222255	0.0106456	0.501065	0.501065	1_to_1	identical gene model		1	1	1	1														0
PBMC	ENSG00000279020	C18orf15	ENSG00000279020	ENSG00000279020	TEC	TEC					0	0					1_to_1	identical gene model		1	1	1	1											0	EFO_0000305	0.02767	0
PBMC	ENSG00000279021		ENSG00000279021	ENSG00000279021	TEC	TEC	0.68	0.67	0.68	0.67	0	0			0	0	1_to_1	identical gene model		1	1	1	1											0	EFO_1001841	0.047565	0
PBMC	ENSG00000279022		ENSG00000279022	ENSG00000279022	TEC	TEC	7.99667	7.96667	7.31	7.27	0	0	0.00222255	0.0106456	0	0	1_to_1	identical gene model		1	1	1	1											0	MONDO_0018531	0.012262	0
PBMC	ENSG00000279023		ENSG00000279023	ENSG00000279023	TEC	TEC					0	0					1_to_1	identical gene model		1	1	1	1	diff_parts_same_contig		Gap	Gap										0
PBMC	ENSG00000279024		ENSG00000279024	ENSG00000279024	TEC	TEC	0.538333	0.535	0.5	0.5	1	1	0.00222255	0.0106456	0	0	1_to_1	identical gene model		1	1	1	1	diff_parts_same_contig		Path Problem	Path Problem										0
PBMC	ENSG00000279025		ENSG00000279025	ENSG00000279025	TEC	TEC					0	0					1_to_1	identical gene model		1	1	1	1														0
PBMC	ENSG00000279026		ENSG00000279026	ENSG00000279026	TEC	TEC	2.17125	2.1525	1.435	1.425	1	1	0.00222257	0.0106456	0	0	1_to_1	identical gene model		1	1	1	1	diff_parts_same_contig													0
PBMC	ENSG00000279028		ENSG00000279028	ENSG00000279028	lncRNA	lncRNA					0	0					1_to_1	identical gene model		1	1	1	1														0
PBMC	ENSG00000279029		ENSG00000279029	ENSG00000279029	TEC	TEC					0	0					1_to_1	identical gene model		1	1	1	1				GRC Housekeeping							0	EFO_0002496	0.045636	0
PBMC	ENSG00000279030		ENSG00000279030	ENSG00000279030	TEC	TEC					0	0					1_to_1	identical gene model		1	1	1	1											0	EFO_0000729	0.0074889	0
PBMC	ENSG00000279031		ENSG00000279031	ENSG00000279031	TEC	TEC	4.81	4.76333	3.775	3.745	1	1	0.00222255	0.0106456	0	0	1_to_1	identical gene model		1	1	1	1														0
PBMC	ENSG00000279032		ENSG00000279032	ENSG00000279032	TEC	TEC					0	0					1_to_1	identical gene model		1	1	1	1											0	EFO_0000305	0.035494	0
PBMC	ENSG00000279033		ENSG00000279033	ENSG00000279033	TEC	TEC					0	0			1	1	1_to_1	identical gene model		1	1	1	1														0
PBMC	ENSG00000279034		ENSG00000279034	ENSG00000279034	TEC	TEC					0	0					1_to_1	identical gene model		1	1	1	1	diff_parts_same_contig													0
PBMC	ENSG00000279035		ENSG00000279035	ENSG00000279035	TEC	TEC	1.475	1.463	0.875	0.865	1	1	0.00222254	0.0106456	0.786495	0.786495	1_to_1	identical gene model		1	1	1	1	diff_parts_same_contig, new_contig_added		Clone Problem	Clone Problem, Localization Problem										0
PBMC	ENSG00000279036		ENSG00000279036	ENSG00000279036	TEC	TEC					0	0					1_to_1	identical gene model		1	1	1	1			GRC Housekeeping, Path Problem, Gap	GRC Housekeeping, Gap							0	HP_0001636	0.0039133	0
PBMC	ENSG00000279039		ENSG00000279039	ENSG00000279039	TEC	TEC	0.53	0.52	0.53	0.52	0	0			0	0	1_to_1	identical gene model		1	1	1	1	diff_parts_same_contig										0	EFO_0001064	0.04537	0
PBMC	ENSG00000279040		ENSG00000279040	ENSG00000279040	TEC	TEC					0	0					1_to_1	identical gene model		1	1	1	1	diff_parts_same_contig													0
PBMC	ENSG00000279041		ENSG00000279041	ENSG00000279041	TEC	TEC	1.6825	1.67	1.67	1.66	1	1	0.00222255	0.0106456	0	0	1_to_1	identical gene model		1	1	1	1											0	MONDO_0100096	0.011299	0
PBMC	ENSG00000279042		ENSG00000279042	ENSG00000279042	TEC	TEC					0	0					1_to_1	identical gene model		1	1	1	1			Variation	Variation							0	EFO_0000326	0.046101	0
PBMC	ENSG00000279043		ENSG00000279043	ENSG00000279043	TEC	TEC					0	0					1_to_1	identical gene model		1	1	1	1														0
PBMC	ENSG00000279044		ENSG00000279044	ENSG00000279044	TEC	TEC					0	0					1_to_1	identical gene model		1	1	1	1	diff_parts_same_contig													0
PBMC	ENSG00000279045		ENSG00000279045	ENSG00000279045	TEC	TEC					0	0					1_to_1	identical gene model		1	1	1	1														0
PBMC	ENSG00000279046		ENSG00000279046	ENSG00000279046	TEC	TEC					0	0					1_to_1	identical gene model		1	1	1	1														0
PBMC	ENSG00000279047	PCDHB1-AS1	ENSG00000279047	ENSG00000279047	lncRNA	lncRNA					0	0					1_to_1	exon_length_diff	0.998121	3;2;4;3;3;1	3;4;3;3;1;2	6	6	diff_parts_same_contig, new_contig_added		Path Problem, Variation	Path Problem, Variation										0
PBMC	ENSG00000279048		ENSG00000279048	ENSG00000279048	TEC	TEC	1	0.9925	0.755	0.75	1	1	0.00222255	0.0106456	0	0	1_to_1	identical gene model		1	1	1	1											0	EFO_0000198	0.005644	0
PBMC	ENSG00000279049		ENSG00000279049	ENSG00000279049	pseudogene	pseudogene					0	0			1		1_to_1	exon_count_diff		1	2	1	1	diff_parts_same_contig		Clone Problem											0
PBMC	ENSG00000279050	PWAR1	ENSG00000279050	ENSG00000279050	TEC	TEC					0	0			1	1	1_to_1	identical gene model		1	1	1	1			Gap, GRC Housekeeping	Gap, GRC Housekeeping							0	EFO_0000616	0.10674	0
PBMC	ENSG00000279051	OR6Q1	ENSG00000279051	ENSG00000279051	protein_coding	protein_coding					0	0					1_to_1	identical gene model		1	1	1	1											0	MONDO_0024622	0.21967	0
PBMC	ENSG00000279056		ENSG00000279056	ENSG00000279056	TEC	TEC					0	0					1_to_1	identical gene model		1	1	1	1														0
PBMC	ENSG00000279057		ENSG00000279057	ENSG00000279057	TEC	TEC	0.826667	0.82	0.57	0.57	0	0	0.00222255	0.0106456	0.882582	0.882582	1_to_1	identical gene model		1	1	1	1														0
PBMC	ENSG00000279058	AGAP14P	ENSG00000279058	ENSG00000279058	unprocessed_pseudogene	unprocessed_pseudogene	2.102	2.79	1.69	2.365	1	1	-0.963532	0.218959	0.777867	0.614766	1_to_1	identical gene model	0.999494	8	8	1	1	new_contig_added		Clone Problem, Path Problem, Gap	Gap, Clone Problem, Path Problem, GRC Housekeeping										0
PBMC	ENSG00000279059		ENSG00000279059	ENSG00000279059	TEC	TEC	9.687	9.611	8.99	8.905	1	1	0.00222257	0.0106456	0	0	1_to_1	identical gene model		1	1	1	1	diff_parts_same_contig		GRC Housekeeping, Path Problem, Gap	GRC Housekeeping, Gap							0	MONDO_0004975	0.0027059	0
PBMC	ENSG00000279061		ENSG00000279061	ENSG00000279061	TEC	TEC					0	0					1_to_1	identical gene model		1	1	1	1	diff_parts_same_contig													0
PBMC	ENSG00000279062	CDRT15P8	ENSG00000279062	ENSG00000279062	unprocessed_pseudogene	unprocessed_pseudogene					0	0					1_to_1	identical gene model		1	1	1	1	diff_parts_same_contig		Localization Problem, GRC Housekeeping, Gap	Localization Problem, Gap, GRC Housekeeping		High Signal Region								0
PBMC	ENSG00000279063		ENSG00000279063	ENSG00000279063	TEC	TEC					0	0					1_to_1	identical gene model		1	1	1	1	diff_parts_same_contig		Clone Problem	Clone Problem										0
PBMC	ENSG00000279064			ENSG00000279064		lncRNA						0					hg38_spec_gene				2		1	new_contig_added			GRC Housekeeping		High Signal Region								0
PBMC	ENSG00000279065		ENSG00000279065	ENSG00000279065	TEC	TEC					0	0					1_to_1	identical gene model		1	1	1	1	diff_parts_same_contig										0	EFO_1000044	0.034046	0
PBMC	ENSG00000279066	HEXD-IT1	ENSG00000279066	ENSG00000279066	lncRNA	lncRNA	2.32375	2.3075	2.16	2.14	1	1	0.00222255	0.0106456	0	0	1_to_1	identical gene model		1	1	1	1	diff_parts_same_contig													0
PBMC	ENSG00000279067		ENSG00000279067	ENSG00000279067	TEC	TEC					0	0					1_to_1	identical gene model		1	1	1	1	diff_parts_same_contig													0
PBMC	ENSG00000279068		ENSG00000279068	ENSG00000279068	lncRNA	lncRNA					0	0					1_to_1	identical gene model		3;2	3;2	2	2	new_contig_added		Clone Problem, Path Problem, Variation	Clone Problem, Path Problem, Variation										0
PBMC	ENSG00000279069		ENSG00000279069	ENSG00000279069	TEC	TEC	2.05	2.03667	1.325	1.32	1	1	0.00222255	0.0106456	0.962822	0.962822	1_to_1	identical gene model		1	1	1	1			GRC Housekeeping, Path Problem, Gap	GRC Housekeeping, Gap							0	EFO_0000305	0.036219	0
PBMC	ENSG00000279070		ENSG00000279070	ENSG00000279070	lncRNA	lncRNA	1.135	1.12	1.135	1.12	0	0			0	0	1_to_1	identical gene model		1	1	1	1														0
PBMC	ENSG00000279071		ENSG00000279071	ENSG00000279071	TEC	TEC	1.205	1.2	1.205	1.2	0	0			0	0	1_to_1	identical gene model		1	1	1	1														0
PBMC	ENSG00000279072		ENSG00000279072	ENSG00000279072	lncRNA	lncRNA	0.15	0.15	0.15	0.15	0	0			0.2	0.2	1_to_1	identical gene model		3;1;3;3;3;5	5;1;3;3;3;3	6	6	diff_parts_same_contig, new_contig_added										0	EFO_0003884	0.010743	0
PBMC	ENSG00000279073		ENSG00000279073	ENSG00000279073	protein_coding	protein_coding	0.93	0.92	0.93	0.92	0	0			0.996875	0.996875	1_to_1	identical gene model		5;4	4;5	2	2	diff_parts_same_contig													0
PBMC	ENSG00000279074		ENSG00000279074	ENSG00000279074	TEC	TEC					0	0					1_to_1	identical gene model		1	1	1	1											0	EFO_0008510	0.0047255	0
PBMC	ENSG00000279075		ENSG00000279075	ENSG00000279075	TEC	TEC					0	0					1_to_1	identical gene model		1	1	1	1														0
PBMC	ENSG00000279076		ENSG00000279076	ENSG00000279076	TEC	TEC					0	0					1_to_1	identical gene model		1	1	1	1			Variation, GRC Housekeeping	GRC Housekeeping										0
PBMC	ENSG00000279077		ENSG00000279077	ENSG00000279077	TEC	TEC	1.22333	1.21667	1.24	1.24	0	0	0.00222255	0.0106456	0	0	1_to_1	identical gene model		1	1	1	1					High Signal Region						0	EFO_0000365	0.037668	0
PBMC	ENSG00000279078	SND1-IT1	ENSG00000279078	ENSG00000279078	lncRNA	lncRNA	0.5	0.495	0.565	0.565	1	1	0.00222255	0.0106456	0	0	1_to_1	identical gene model		1	1	1	1	diff_parts_same_contig										0	EFO_0000305	0.0335	0
PBMC	ENSG00000279080		ENSG00000279080	ENSG00000279080	lncRNA	lncRNA	0.15	0.15	0.15	0.15	0	0	0.00222255	0.0106456	0.449472	0.449472	1_to_1	identical gene model		1	1	1	1	diff_parts_same_contig		Clone Problem	Clone Problem							0	EFO_0008511	0.0015225	0
PBMC	ENSG00000279081			ENSG00000279081		processed_pseudogene		9.4		9.4		0				0	hg38_spec_gene				1		1				Clone Problem, Localization Problem										0
PBMC	ENSG00000279082	LINC01727	ENSG00000279082	ENSG00000279082	lncRNA	lncRNA	1.766	1.752	1.32	1.32	1	1	0.00222255	0.0106456	0.716048	0.716048	1_to_1	identical gene model		2;4;5;4;4;4;5;5;5;5;5;3;6;4;5;6;4;5	4;5;4;6;5;3;5;5;5;5;5;4;6;4;4;5;2;4	18	18	new_contig_added, diff_parts_same_contig										0	EFO_1000044	0.035857	0
PBMC	ENSG00000279083		ENSG00000279083	ENSG00000279083	TEC	TEC					0	0					1_to_1	identical gene model		1	1	1	1											0	EFO_0000707	0.051224	0
PBMC	ENSG00000279085		ENSG00000279085	ENSG00000279085	lncRNA	lncRNA	0.41	0.4	0.41	0.4	0	0			0	0	1_to_1	identical gene model	0.999852	1	1	1	1	new_contig_added, diff_parts_same_contig		Clone Problem	Clone Problem							0	EFO_0000707	0.036082	0
PBMC	ENSG00000279086		ENSG00000279086	ENSG00000279086	TEC	TEC	8.251	8.185	8.185	8.13	1	1	0.00222264	0.0106456	0.138837	0.138837	1_to_1	identical gene model		1	1	1	1											0	EFO_0000768	0.0021626	0
PBMC	ENSG00000279087		ENSG00000279087	ENSG00000279087	TEC	TEC					0	0					1_to_1	identical gene model		1	1	1	1														0
PBMC	ENSG00000279088		ENSG00000279088	ENSG00000279088	TEC	TEC	122.96	121.913	106.675	105.54	1	1	0.00222215	0.0106456	0	0	1_to_1	identical gene model		1	1	1	1	diff_parts_same_contig			GRC Housekeeping							0	EFO_0002617	0.0028795	0
PBMC	ENSG00000279089		ENSG00000279089	ENSG00000279089	TEC	TEC	2.18222	2.16556	2.62	2.59	1	1	0.00222254	0.0106456	0	0	1_to_1	identical gene model		1	1	1	1			GRC Housekeeping, Path Problem, Gap	GRC Housekeeping, Gap										0
PBMC	ENSG00000279090		ENSG00000279090	ENSG00000279090	TEC	TEC	4.42	4.38	4.42	4.38	0	0			0	0	1_to_1	identical gene model		1	1	1	1	diff_parts_same_contig										0	EFO_0000326	0.035494	0
PBMC	ENSG00000279091		ENSG00000279091	ENSG00000279091	TEC	TEC	0.22	0.22	0.22	0.22	0	0			0	0	1_to_1	identical gene model		1	1	1	1														0
PBMC	ENSG00000279092		ENSG00000279092	ENSG00000279092	TEC	TEC	0.956667	0.948889	0.93	0.92	1	1	0.00222257	0.0106456	0.00584795	0.00584795	1_to_1	identical gene model		1	1	1	1	diff_parts_same_contig		Variation	Variation							0	EFO_1000189	0.0031598	0
PBMC	ENSG00000279093		ENSG00000279093	ENSG00000279093	TEC	TEC					0	0					1_to_1	identical gene model		1	1	1	1	diff_parts_same_contig		Clone Problem	Clone Problem										0
PBMC	ENSG00000279094	LINC01670		ENSG00000279094		lncRNA						0				1	hg38_spec_gene				2;3;3		3	new_contig_added			GRC Housekeeping		High Signal Region								0
PBMC	ENSG00000279095		ENSG00000279095	ENSG00000279095	TEC	TEC					0	0			1	1	1_to_1	exon_length_diff	0.981953	1	1	1	1	new_contig_added		Unknown	Unknown							0	EFO_0002609	0.021403	0
PBMC	ENSG00000279096		ENSG00000279096	ENSG00000279096	TEC	TEC					0	0					1_to_1	identical gene model		1;1	1;1	2	2			Clone Problem								0	EFO_0000400	0.0043307	0
PBMC	ENSG00000279097		ENSG00000279097	ENSG00000279097	TEC	TEC					0	0					1_to_1	identical gene model		1	1	1	1	diff_parts_same_contig													0
PBMC	ENSG00000279098		ENSG00000279098	ENSG00000279098	TEC	TEC	2.3	2.28	2.3	2.28	0	0			0	0	1_to_1	identical gene model		1	1	1	1	diff_parts_same_contig										0	EFO_0000305	0.0094425	0
PBMC	ENSG00000279099		ENSG00000279099	ENSG00000279099	TEC	TEC					0	0					1_to_1	identical gene model		1	1	1	1											0	EFO_0000305	0.036588	0
PBMC	ENSG00000279100		ENSG00000279100	ENSG00000279100	TEC	TEC					0	0					1_to_1	identical gene model		1	1	1	1	diff_parts_same_contig													0
PBMC	ENSG00000279103		ENSG00000279103	ENSG00000279103	TEC	TEC	1.2825	1.27	0.82	0.815	1	1	0.00222255	0.0106456	0	0	1_to_1	identical gene model		1	1	1	1	diff_parts_same_contig										0	EFO_0004194	0.0033045	0
PBMC	ENSG00000279104		ENSG00000279104	ENSG00000279104	TEC	TEC					0	0					1_to_1	identical gene model		1	1	1	1											0	MONDO_0100096	0.0047321	0
PBMC	ENSG00000279106		ENSG00000279106	ENSG00000279106	TEC	TEC	1.36571	1.35571	1.64	1.62	1	1	0.00222255	0.0106456	0	0	1_to_1	identical gene model		1	1	1	1														0
PBMC	ENSG00000279107		ENSG00000279107	ENSG00000279107	TEC	TEC					0	0					1_to_1	identical gene model		1	1	1	1	diff_parts_same_contig		Variation	Variation	High Signal Region	High Signal Region					0	EFO_0000305	0.036219	0
PBMC	ENSG00000279108		ENSG00000279108	ENSG00000279108	TEC	TEC	2.54	2.51875	2.455	2.435	1	1	0.00222253	0.0106456	0	0	1_to_1	identical gene model		1	1	1	1	diff_parts_same_contig		Variation	Variation										0
PBMC	ENSG00000279110		ENSG00000279110	ENSG00000279110	lncRNA	lncRNA	0.13	0.13	0.13	0.13	0	0			0	0	1_to_1	identical gene model		1	1	1	1	diff_parts_same_contig		Clone Problem	Clone Problem							0	EFO_0000707	0.0038288	0
PBMC	ENSG00000279111	OR10X1	ENSG00000279111	ENSG00000279111	protein_coding	protein_coding					0	0					1_to_1	identical gene model		1	1	1	1			GRC Housekeeping								0	EFO_0000621	0.21332	0
PBMC	ENSG00000279113		ENSG00000279113	ENSG00000279113	TEC	TEC					0	0					1_to_1	identical gene model		1	1	1	1	diff_parts_same_contig		Gap	Gap							0	EFO_0000326	0.040247	0
PBMC	ENSG00000279114		ENSG00000279114	ENSG00000279114	TEC	TEC					0	0			1	1	1_to_1	identical gene model		2	2	1	1	diff_parts_same_contig										0	EFO_0000305	0.035494	0
PBMC	ENSG00000279116	OR8D2	ENSG00000279116	ENSG00000279116	protein_coding	protein_coding					0	0					1_to_1	identical gene model		1	1	1	1	diff_parts_same_contig										0	EFO_0000621	0.21332	0
PBMC	ENSG00000279117		ENSG00000279117	ENSG00000279117	TEC	TEC					0	0			1	1	1_to_1	identical gene model		1	1	1	1	diff_parts_same_contig										0	EFO_1001006	0.0023482	0
PBMC	ENSG00000279118		ENSG00000279118	ENSG00000279118	TEC	TEC	1.08667	1.08	0.96	0.955	1	1	0.00222255	0.0106456	0	0	1_to_1	identical gene model		1	1	1	1											0	EFO_0002939	0.027802	0
PBMC	ENSG00000279119		ENSG00000279119	ENSG00000279119	TEC	TEC					0	0			1	1	1_to_1	identical gene model		1	1	1	1	diff_parts_same_contig, new_contig_added		GRC Housekeeping	GRC Housekeeping										0
PBMC	ENSG00000279120		ENSG00000279120	ENSG00000279120	TEC	TEC					0	0					1_to_1	identical gene model		1	1	1	1														0
PBMC	ENSG00000279121		ENSG00000279121	ENSG00000279121	TEC	TEC	3.485	3.45	3.485	3.45	0	0			0	0	1_to_1	identical gene model		1	1	1	1											0	MONDO_0018531	0.013101	0
PBMC	ENSG00000279122		ENSG00000279122	ENSG00000279122	TEC	TEC					0	0					1_to_1	identical gene model		1	1	1	1	diff_parts_same_contig		Unknown	Unknown										0
PBMC	ENSG00000279123		ENSG00000279123	ENSG00000279123	TEC	TEC	1.865	1.85	1.865	1.85	0	0			0	0	1_to_1	identical gene model		1	1	1	1			Unknown	Unknown										0
PBMC	ENSG00000279124	IGSF3P1		ENSG00000279124		unprocessed_pseudogene						0					hg38_spec_gene				6		1				Clone Problem, Localization Problem										0
PBMC	ENSG00000279125		ENSG00000279125	ENSG00000279125	TEC	TEC					0	0					1_to_1	identical gene model		1	1	1	1	diff_parts_same_contig													0
PBMC	ENSG00000279127		ENSG00000279127	ENSG00000279127	TEC	TEC					0	0					1_to_1	identical gene model		1	1	1	1			Variation, GRC Housekeeping	GRC Housekeeping							0	EFO_0000365	0.041711	0
PBMC	ENSG00000279128		ENSG00000279128	ENSG00000279128	TEC	TEC	0.14	0.14	0.14	0.14	0	0			0	0	1_to_1	identical gene model		1	1	1	1														0
PBMC	ENSG00000279129		ENSG00000279129	ENSG00000279129	TEC	TEC					0	0					1_to_1	identical gene model		1;1	1;1	2	2											0	EFO_0000707	0.042738	0
PBMC	ENSG00000279130		ENSG00000279130	ENSG00000279130	TEC	TEC	3.02	2.995	3.02	2.995	0	0			0	0	1_to_1	identical gene model		1	1	1	1	diff_parts_same_contig													0
PBMC	ENSG00000279133		ENSG00000279133	ENSG00000279133	TEC	TEC	1.797	1.782	1.58	1.56	1	1	0.00222256	0.0106456	0	0	1_to_1	identical gene model		1	1	1	1	diff_parts_same_contig		GRC Housekeeping, Path Problem, Gap	GRC Housekeeping, Gap							0	EFO_0002617	0.0043305	0
PBMC	ENSG00000279134		ENSG00000279134	ENSG00000279134	TEC	TEC	0.26	0.26	0.26	0.26	0	0			0	0	1_to_1	identical gene model		1	1	1	1	diff_parts_same_contig													0
PBMC	ENSG00000279135		ENSG00000279135	ENSG00000279135	TEC	TEC	0.63	0.62	0.63	0.62	0	0			0	0	1_to_1	identical gene model		1	1	1	1														0
PBMC	ENSG00000279136		ENSG00000279136	ENSG00000279136	TEC	TEC					0	0					1_to_1	identical gene model		1	1	1	1														0
PBMC	ENSG00000279137		ENSG00000279137	ENSG00000279137	TEC	TEC	0.66	0.655	0.66	0.655	0	0			0	0	1_to_1	identical gene model		1	1	1	1											0	MONDO_0100096	0.0060474	0
PBMC	ENSG00000279138		ENSG00000279138	ENSG00000279138	TEC	TEC	0.7	0.69	0.77	0.76	0	0	0.00222255	0.0106456	0	0	1_to_1	identical gene model		1	1	1	1	diff_parts_same_contig			GRC Housekeeping							0	Orphanet_35093	0.0026342	0
PBMC	ENSG00000279139		ENSG00000279139	ENSG00000279139	TEC	TEC					0	0					1_to_1	identical gene model		1	1	1	1	diff_parts_same_contig		GRC Housekeeping								0	EFO_1000044	0.034046	0
PBMC	ENSG00000279140		ENSG00000279140	ENSG00000279140	TEC	TEC	13.446	13.348	10.06	9.95	1	1	0.00222255	0.0106456	0	0	1_to_1	identical gene model		1	1	1	1														0
PBMC	ENSG00000279141	LINC01451	ENSG00000279141	ENSG00000279141	lncRNA	lncRNA	1.98111	1.96556	1.9	1.88	1	1	0.00222258	0.0106456	0.378696	0.378696	1_to_1	exon_count_diff		1;4;3	4;3;2	3	3											0	EFO_0000326	0.035037	0
PBMC	ENSG00000279142		ENSG00000279142	ENSG00000279142	TEC	TEC					0	0					1_to_1	identical gene model		1	1	1	1														0
PBMC	ENSG00000279143		ENSG00000279143	ENSG00000279143	TEC	TEC	0.24	0.24	0.24	0.24	0	0			0	0	1_to_1	exon_count_diff		4	1	1	1	new_contig_added, diff_parts_same_contig		Clone Problem	Clone Problem										0
PBMC	ENSG00000279144		ENSG00000279144	ENSG00000279144	TEC	TEC	4.586	4.55	3.07	3.04	1	1	0.00222255	0.0106456	0	0	1_to_1	identical gene model		1	1	1	1														0
PBMC	ENSG00000279145		ENSG00000279145	ENSG00000279145	lncRNA	lncRNA	0.401667	0.398333	0.31	0.31	1	1	0.00222255	0.0106456	0	0	1_to_1	identical gene model		1	1	1	1	diff_parts_same_contig													0
PBMC	ENSG00000279146		ENSG00000279146	ENSG00000279146	TEC	TEC					0	0					1_to_1	identical gene model		1	1	1	1			GRC Housekeeping	GRC Housekeeping										0
PBMC	ENSG00000279147		ENSG00000279147	ENSG00000279147	TEC	TEC					0	0					1_to_1	identical gene model		1	1	1	1														0
PBMC	ENSG00000279148		ENSG00000279148	ENSG00000279148	TEC	TEC	1.98667	1.97167	1.345	1.34	1	1	0.00222255	0.0106456	0	0	1_to_1	identical gene model		1	1	1	1											0	EFO_0000676	0.0014591	0
PBMC	ENSG00000279149		ENSG00000279149	ENSG00000279149	TEC	TEC	1.91889	1.90889	1.04	1.03	1	1	0.00222255	0.0106456	0	0	1_to_1	identical gene model		1	1	1	1	diff_parts_same_contig													0
PBMC	ENSG00000279151		ENSG00000279151	ENSG00000279151	lncRNA	lncRNA					0	0					1_to_1	identical gene model		3	3	1	1	diff_parts_same_contig		GRC Housekeeping, Localization Problem, Gap, Clone Problem	Gap	High Signal Region						0	EFO_0000702	0.012938	0
PBMC	ENSG00000279152		ENSG00000279152	ENSG00000279152	TEC	TEC					0	0			1	1	1_to_1	identical gene model		1	1	1	1	diff_parts_same_contig										0	EFO_0000676	0.0069198	0
PBMC	ENSG00000279153		ENSG00000279153	ENSG00000279153	TEC	TEC	1.535	1.52	1.535	1.52	0	0			0	0	1_to_1	identical gene model		1	1	1	1														0
PBMC	ENSG00000279154		ENSG00000279154	ENSG00000279154	TEC	TEC	2.62	2.6	2.62	2.6	0	0			0	0	1_to_1	identical gene model		1	1	1	1	diff_parts_same_contig													0
PBMC	ENSG00000279155		ENSG00000279155	ENSG00000279155	TEC	TEC	3.9	9.294	2.89	10.53	1	1	-0.63992	0.0636772	0.532121	0	1_to_1	identical gene model		1	1	1	1	new_contig_added		Path Problem	Path Problem							0	MONDO_0018531	0.012892	0
PBMC	ENSG00000279156		ENSG00000279156	ENSG00000279156	TEC	TEC					0	0					1_to_1	identical gene model		1	1	1	1	diff_parts_same_contig		GRC Housekeeping											0
PBMC	ENSG00000279157		ENSG00000279157	ENSG00000279157	TEC	TEC					0	0					1_to_1	identical gene model		1	1	1	1											0	EFO_0000305	0.0027602	0
PBMC	ENSG00000279159		ENSG00000279159	ENSG00000279159	lncRNA	lncRNA	0.925556	0.917778	0.49	0.48	1	1	0.00222241	0.0106456	0.881573	0.881573	1_to_1	identical gene model		1	1	1	1	new_contig_added, diff_parts_same_contig		Clone Problem	Clone Problem							0	EFO_0008511	0.00164	0
PBMC	ENSG00000279160		ENSG00000279160	ENSG00000279160	TEC	TEC					0	0			1	1	1_to_1	identical gene model		1	1	1	1														0
PBMC	ENSG00000279161		ENSG00000279161	ENSG00000279161	TEC	TEC	3.5475	3.52	3.575	3.56	1	1	0.00222255	0.0106456	0	0	1_to_1	identical gene model		1	1	1	1	diff_parts_same_contig										0	MONDO_0016033	0.0058421	0
PBMC	ENSG00000279162		ENSG00000279162	ENSG00000279162	TEC	TEC	1.942	1.932	1.93	1.92	1	1	0.00222255	0.0106456	0	0	1_to_1	identical gene model		1	1	1	1														0
PBMC	ENSG00000279163		ENSG00000279163	ENSG00000279163	TEC	TEC					0	0					1_to_1	identical gene model		1	1	1	1	diff_parts_same_contig													0
PBMC	ENSG00000279164		ENSG00000279164	ENSG00000279164	TEC	TEC	0.812	0.806	0.62	0.61	1	1	0.00222255	0.0106456	0	0	1_to_1	identical gene model		1	1	1	1											0	EFO_0002617	0.020565	0
PBMC	ENSG00000279165		ENSG00000279165	ENSG00000279165	TEC	TEC					0	0					1_to_1	identical gene model		1	1	1	1	diff_parts_same_contig		Gap, GRC Housekeeping, Localization Problem	Gap, Clone Problem	High Signal Region									0
PBMC	ENSG00000279166		ENSG00000279166	ENSG00000279166	TEC	TEC	1.05429	1.04143	0.77	0.76	1	1	0.00222255	0.0106456	0	0	1_to_1	identical gene model		1	1	1	1			Path Problem	Path Problem							0	EFO_1001841	0.073909	0
PBMC	ENSG00000279167		ENSG00000279167	ENSG00000279167	processed_pseudogene	processed_pseudogene					0	0					1_to_1	identical gene model		1	1	1	1	new_contig_added		GRC Housekeeping, Localization Problem, Gap	Localization Problem, Gap, GRC Housekeeping										0
PBMC	ENSG00000279168		ENSG00000279168	ENSG00000279168	lncRNA	lncRNA	13.1167	13.0067	13.16	12.99	1	1	0.00222256	0.0106456	0.855893	0.855893	1_to_1	identical gene model		2;2	2;2	2	2	diff_parts_same_contig		Variation	Variation	High Signal Region	High Signal Region								0
PBMC	ENSG00000279169	PRAMEF13	ENSG00000279169	ENSG00000279169	protein_coding	protein_coding					0	0					1_to_1	exon_count_diff		20;10	4;2	2	2	new_contig_added	yes	Missing sequence, Gap, GRC Housekeeping, Path Problem, Localization Problem	Missing sequence, Gap, GRC Housekeeping, Path Problem							0	EFO_0000279	0.094988	0
PBMC	ENSG00000279170	TSTD3	ENSG00000279170	ENSG00000279170	protein_coding	protein_coding	3.51222	3.48667	3.19	3.18	1	1	0.00222256	0.0106456	0.329615	0.329615	1_to_1	identical gene model		4;5;5;3;4;4	5;5;4;4;4;3	6	6	diff_parts_same_contig										0	EFO_0004703	0.15066	0
PBMC	ENSG00000279171		ENSG00000279171	ENSG00000279171	TEC	TEC					0	0					1_to_1	identical gene model		1	1	1	1														0
PBMC	ENSG00000279172		ENSG00000279172	ENSG00000279172	TEC	TEC					0	0			1	1	1_to_1	identical gene model		1	1	1	1	diff_parts_same_contig													0
PBMC	ENSG00000279173		ENSG00000279173	ENSG00000279173	TEC	TEC					0	0					1_to_1	identical gene model		1	1	1	1														0
PBMC	ENSG00000279174		ENSG00000279174	ENSG00000279174	TEC	TEC	0.66	0.66	0.66	0.66	0	0			0	0	1_to_1	identical gene model		1	1	1	1	diff_parts_same_contig													0
PBMC	ENSG00000279175		ENSG00000279175	ENSG00000279175	lncRNA	lncRNA	0.175	0.175	0.175	0.175	0	0	0.00222255	0.0106456	0	0	1_to_1	identical gene model		1	1	1	1			Clone Problem	Clone Problem							0	EFO_0000729	0.0026911	0
PBMC	ENSG00000279176		ENSG00000279176	ENSG00000279176	TEC	TEC	1.42	1.41	1.42	1.41	0	0			0	0	1_to_1	identical gene model		1	1	1	1	diff_parts_same_contig										0	EFO_0000305	0.014041	0
PBMC	ENSG00000279177	CTBP2P9		ENSG00000279177		processed_pseudogene						0				1	hg38_spec_gene				1		1	new_contig_added			GRC Housekeeping, Localization Problem		High Signal Region								0
PBMC	ENSG00000279179		ENSG00000279179	ENSG00000279179	TEC	TEC	1.568	1.558	1.46	1.46	1	1	0.00222254	0.0106456	0	0	1_to_1	identical gene model		1	1	1	1			Variation, Clone Problem	Variation							0	MONDO_0100096	0.016246	0
PBMC	ENSG00000279180		ENSG00000279180	ENSG00000279180	TEC	TEC					0	0					1_to_1	identical gene model		1	1	1	1														0
PBMC	ENSG00000279181		ENSG00000279181	ENSG00000279181	TEC	TEC					0	0					1_to_1	identical gene model		1	1	1	1														0
PBMC	ENSG00000279182		ENSG00000279182	ENSG00000279182	lncRNA	lncRNA	1.465	1.455	1.465	1.455	0	0			0.5	0.5	1_to_1	identical gene model		1	1	1	1			Clone Problem	Clone Problem										0
PBMC	ENSG00000279186			ENSG00000279186		TEC						0				1	hg38_spec_gene				1		1	new_contig_added			GRC Housekeeping		High Signal Region								0
PBMC	ENSG00000279187		ENSG00000279187	ENSG00000279187	TEC	TEC	1.13	1.118	0.67	0.67	1	1	0.00222255	0.0106456	0	0	1_to_1	identical gene model		1	1	1	1	diff_parts_same_contig			Localization Problem							0	EFO_0000641	0.0030489	0
PBMC	ENSG00000279189		ENSG00000279189	ENSG00000279189	TEC	TEC					0	0					1_to_1	identical gene model		1	1	1	1											0	EFO_1000044	0.034046	0
PBMC	ENSG00000279190		ENSG00000279190	ENSG00000279190	TEC	TEC					0	0					1_to_1	identical gene model		1	1	1	1														0
PBMC	ENSG00000279192	PWAR5	ENSG00000279192	ENSG00000279192	TEC	TEC					0	0			1	1	1_to_1	identical gene model		1	1	1	1			Gap, GRC Housekeeping	Gap, GRC Housekeeping							0	EFO_1001841	0.049028	0
PBMC	ENSG00000279193		ENSG00000279193	ENSG00000279193	TEC	TEC					0	0					1_to_1	identical gene model		1	1	1	1											0	EFO_0000519	0.016514	0
PBMC	ENSG00000279196		ENSG00000279196	ENSG00000279196	TEC	TEC	0.925556	0.918889	0.89	0.89	1	1	0.00222255	0.0106456	0.168031	0.168031	1_to_1	identical gene model		1	1	1	1														0
PBMC	ENSG00000279197		ENSG00000279197	ENSG00000279197	TEC	TEC					0	0					1_to_1	identical gene model		1	1	1	1	diff_parts_same_contig													0
PBMC	ENSG00000279198		ENSG00000279198	ENSG00000279198	TEC	TEC	1.959	1.941	1.425	1.42	1	1	0.00222252	0.0106456	0.275651	0.275651	1_to_1	identical gene model		1	1	1	1	diff_parts_same_contig		Variation	Variation							0	EFO_0000384	0.002348	0
PBMC	ENSG00000279199		ENSG00000279199	ENSG00000279199	TEC	TEC	0.37	0.37	0.37	0.37	0	0			0	0	1_to_1	identical gene model		1	1	1	1	diff_parts_same_contig, new_contig_added		Clone Problem, GRC Housekeeping	Clone Problem, GRC Housekeeping							0	EFO_0000305	0.035494	0
PBMC	ENSG00000279200		ENSG00000279200	ENSG00000279200	TEC	TEC					0	0					1_to_1	identical gene model		1	1	1	1	diff_parts_same_contig		GRC Housekeeping, Localization Problem								0	MONDO_0100096	0.0035124	0
PBMC	ENSG00000279201		ENSG00000279201	ENSG00000279201	TEC	TEC					0	0					1_to_1	identical gene model		1;1	1;1	2	2														0
PBMC	ENSG00000279202		ENSG00000279202	ENSG00000279202	TEC	TEC					0	0					1_to_1	identical gene model		1	1	1	1														0
PBMC	ENSG00000279203		ENSG00000279203	ENSG00000279203	TEC	TEC	3.02429	3.00143	2.75	2.74	1	1	0.00222255	0.0106456	0	0	1_to_1	identical gene model		1	1	1	1	diff_parts_same_contig													0
PBMC	ENSG00000279204		ENSG00000279204	ENSG00000279204	TEC	TEC	0.375	0.37	0.375	0.37	0	0			0.625	0.625	1_to_1	identical gene model		1	1	1	1														0
PBMC	ENSG00000279205		ENSG00000279205	ENSG00000279205	TEC	TEC					0	0					1_to_1	identical gene model		1	1	1	1	diff_parts_same_contig										0	EFO_0000676	0.004462	0
PBMC	ENSG00000279206		ENSG00000279206	ENSG00000279206	lncRNA	lncRNA	3.74	3.71	3.74	3.71	0	0			0	0	1_to_1	identical gene model		1	1	1	1														0
PBMC	ENSG00000279207		ENSG00000279207	ENSG00000279207	TEC	TEC	6.063	6.019	5.42	5.385	1	1	0.00222257	0.0106456	0	0	1_to_1	identical gene model		1	1	1	1			GRC Housekeeping, Path Problem, Gap	GRC Housekeeping, Gap										0
PBMC	ENSG00000279208		ENSG00000279208	ENSG00000279208	unprocessed_pseudogene	unprocessed_pseudogene	1.815	1.85333	1.815	2.08	0	0			0.5	0.111111	1_to_1	identical gene model		4	4	1	1			Gap, Localization Problem, GRC Housekeeping, Missing sequence	Gap, Localization Problem, Missing sequence, GRC Housekeeping	High Signal Region	High Signal Region								0
PBMC	ENSG00000279209		ENSG00000279209	ENSG00000279209	TEC	TEC					0	0					1_to_1	identical gene model		1	1	1	1														0
PBMC	ENSG00000279211			ENSG00000279211		processed_pseudogene						0					hg38_spec_gene				1		1	new_contig_added			GRC Housekeeping, Gap, Missing sequence, Localization Problem		High Signal Region								0
PBMC	ENSG00000279212		ENSG00000279212	ENSG00000279212	TEC	TEC	0.64	0.635	0.64	0.635	0	0	0.00222255	0.0106456	0	0	1_to_1	identical gene model		1	1	1	1	diff_parts_same_contig			GRC Housekeeping							0	EFO_0000198	0.0047325	0
PBMC	ENSG00000279213	SNX18P10	ENSG00000279213	ENSG00000279213	processed_pseudogene	processed_pseudogene					0	0					1_to_1	identical gene model		1	1	1	1	new_contig_added		Localization Problem, Gap, GRC Housekeeping	Gap, Localization Problem, GRC Housekeeping	High Signal Region									0
PBMC	ENSG00000279214		ENSG00000279214	ENSG00000279214	TEC	TEC					0	0					1_to_1	identical gene model		1	1	1	1			Clone Problem											0
PBMC	ENSG00000279217		ENSG00000279217	ENSG00000279217	lncRNA	lncRNA					0	0			0	0	1_to_1	identical gene model		1	1	1	1	diff_parts_same_contig		Variation, Clone Problem	Variation, Clone Problem							0	EFO_0000729	0.0056206	0
PBMC	ENSG00000279218		ENSG00000279218	ENSG00000279218	TEC	TEC					0	0					1_to_1	identical gene model		1	1	1	1											0	EFO_0000182	0.023109	0
PBMC	ENSG00000279220	CMKLR2-AS	ENSG00000279220	ENSG00000279220	lncRNA	lncRNA					0	0					1_to_1	identical gene model		2;5;6	6;5;2	3	3			Variation	Variation							0	EFO_0000495	0.024392	0
PBMC	ENSG00000279221		ENSG00000279221	ENSG00000279221	TEC	TEC	0.21	0.21	0.21	0.21	0	0			0	0	1_to_1	identical gene model		1	1	1	1														0
PBMC	ENSG00000279222		ENSG00000279222	ENSG00000279222	TEC	TEC					0	0					1_to_1	identical gene model		1	1	1	1														0
PBMC	ENSG00000279223		ENSG00000279223	ENSG00000279223	TEC	TEC					0	0					1_to_1	identical gene model		1	1	1	1	new_contig_added													0
PBMC	ENSG00000279225		ENSG00000279225	ENSG00000279225	TEC	TEC	85.696	84.83	80.32	79.61	1	1	0.00222254	0.0106456	0.0857143	0.0857143	1_to_1	identical gene model		1	1	1	1														0
PBMC	ENSG00000279226		ENSG00000279226	ENSG00000279226	TEC	TEC					0	0					1_to_1	identical gene model		1	1	1	1	new_contig_added, diff_parts_same_contig		Clone Problem, Unknown, GRC Housekeeping	Unknown, GRC Housekeeping		High Signal Region								0
PBMC	ENSG00000279227		ENSG00000279227	ENSG00000279227	TEC	TEC	5.053	5.015	5.44	5.4	1	1	0.00222255	0.0106456	0	0	1_to_1	identical gene model		1	1	1	1			Path Problem	Path Problem							0	HP_0100806	0.0077204	0
PBMC	ENSG00000279228		ENSG00000279228	ENSG00000279228	transcribed_unprocessed_pseudogene	transcribed_unprocessed_pseudogene					0	0			1	1	1_to_1	identical gene model		1;2	2;1	2	2						Low Mappability								0
PBMC	ENSG00000279231			ENSG00000279231		unprocessed_pseudogene						0					hg38_spec_gene				8		1				Clone Problem, Localization Problem										0
PBMC	ENSG00000279232		ENSG00000279232	ENSG00000279232	lncRNA	lncRNA					0	0			1	1	1_to_1	identical gene model		1;1	1;1	2	2	diff_parts_same_contig										0	MONDO_0100096	0.0098336	0
PBMC	ENSG00000279233		ENSG00000279233	ENSG00000279233	TEC	TEC	1.74556	1.73	1.78	1.77	1	1	0.00222258	0.0106456	0	0	1_to_1	identical gene model		1	1	1	1											0	EFO_0008510	0.0024303	0
PBMC	ENSG00000279235		ENSG00000279235	ENSG00000279235	TEC	TEC	0.55	0.54	0.55	0.54	0	0			0	0	1_to_1	identical gene model		1	1	1	1	diff_parts_same_contig										0	EFO_0000707	0.041145	0
PBMC	ENSG00000279236		ENSG00000279236	ENSG00000279236	TEC	TEC	3.46667	3.44667	3.55	3.51	0	0	0.00222255	0.0106456	0	0	1_to_1	identical gene model		1	1	1	1	diff_parts_same_contig										0	EFO_1000044	0.034046	0
PBMC	ENSG00000279237		ENSG00000279237	ENSG00000279237	TEC	TEC					0	0					1_to_1	identical gene model		1	1	1	1											0	EFO_0000729	0.0073016	0
PBMC	ENSG00000279239		ENSG00000279239	ENSG00000279239	transcribed_unprocessed_pseudogene	transcribed_unprocessed_pseudogene					0	0					1_to_1	identical gene model		1	1	1	1			Clone Problem, GRC Housekeeping, Localization Problem	Clone Problem, GRC Housekeeping										0
PBMC	ENSG00000279240		ENSG00000279240	ENSG00000279240	lncRNA	lncRNA					0	0					1_to_1	identical gene model		2	2	1	1	diff_parts_same_contig													0
PBMC	ENSG00000279243	LINC02736	ENSG00000279243	ENSG00000279243	lncRNA	lncRNA					0	0					1_to_1	identical gene model		2;3;2;3	3;2;2;3	4	4														0
PBMC	ENSG00000279245	FAM223A	ENSG00000279245	ENSG00000279245	lncRNA	lncRNA					0	0			1	1	1_to_1	identical gene model	0.998873	1;1	1;1	2	2	new_contig_added, diff_parts_same_contig		Path Problem	Path Problem										0
PBMC	ENSG00000279246		ENSG00000279246	ENSG00000279246	TEC	TEC	1.494	1.484	1.55	1.53	1	1	0.00222255	0.0106456	0.87413	0.87413	1_to_1	identical gene model		1	1	1	1	diff_parts_same_contig		Variation	Variation										0
PBMC	ENSG00000279248		ENSG00000279248	ENSG00000279248	TEC	TEC					0	0					1_to_1	identical gene model		1	1	1	1														0
PBMC	ENSG00000279249		ENSG00000279249	ENSG00000279249	lncRNA	lncRNA	0.17	0.17	0.17	0.17	0	0			0.467105	0.467105	1_to_1	identical gene model		4;4;6;5;9;5;7;4;5;6;5;5;4;4;6;2;5;4;5;8;5;5;8;4;4;7;5;4;4;5;5;5;3;3;6;6;6;5;5;3;3;4;4;3;5;8;6;5;5;5;5;5;5;2;3;5;7;5;5;4;4;4;7;4;4;5;4;6;4;2;5;5;4;7;5;4;5;6;5;4;6;3;5;5	4;6;5;9;5;7;5;4;5;3;3;5;5;5;5;4;4;4;4;5;8;4;6;8;5;6;3;8;6;3;7;4;4;6;5;3;5;5;5;2;4;5;5;4;6;5;5;5;4;5;6;4;4;5;4;4;5;5;4;5;5;4;7;5;5;7;6;5;5;4;4;4;5;7;5;4;3;5;6;3;2;6;2;5	84	84											0	Orphanet_100	0.02488	0
PBMC	ENSG00000279250		ENSG00000279250	ENSG00000279250	TEC	TEC	1.39	1.39	1.39	1.39	0	0			0	0	1_to_1	identical gene model		1	1	1	1	diff_parts_same_contig													0
PBMC	ENSG00000279251		ENSG00000279251	ENSG00000279251	TEC	TEC	3.46	3.45	3.46	3.45	0	0			0	0	1_to_1	identical gene model		1	1	1	1	diff_parts_same_contig		GRC Housekeeping, Localization Problem								0	MONDO_0018531	0.012804	0
PBMC	ENSG00000279253		ENSG00000279253	ENSG00000279253	TEC	TEC	9.278	9.204	8.62	8.54	1	1	0.00222255	0.0106456	0	0	1_to_1	identical gene model		1	1	1	1	diff_parts_same_contig		Clone Problem	Clone Problem							0	Orphanet_35093	0.001692	0
PBMC	ENSG00000279254		ENSG00000279254	ENSG00000279254	TEC	TEC	2.32333	2.305	2.625	2.605	1	1	0.00222254	0.0106456	0	0	1_to_1	identical gene model		1	1	1	1														0
PBMC	ENSG00000279255		ENSG00000279255	ENSG00000279255	TEC	TEC	1.22	1.21	1.22	1.21	0	0			0	0	1_to_1	identical gene model		1	1	1	1														0
PBMC	ENSG00000279256		ENSG00000279256	ENSG00000279256	TEC	TEC					0	0					1_to_1	identical gene model		1	1	1	1											0	EFO_0000365	0.038392	0
PBMC	ENSG00000279259		ENSG00000279259	ENSG00000279259	TEC	TEC	0.726	0.722	0.67	0.67	1	1	0.00222255	0.0106456	0	0	1_to_1	identical gene model		1	1	1	1			Clone Problem	Clone Problem, Localization Problem										0
PBMC	ENSG00000279261	LINC02961	ENSG00000279261	ENSG00000279261	lncRNA	lncRNA					0	0					1_to_1	identical gene model		1;1	1;1	2	2	diff_parts_same_contig										0	EFO_0000305	0.011201	0
PBMC	ENSG00000279262		ENSG00000279262	ENSG00000279262	TEC	TEC					0	0			1	1	1_to_1	identical gene model		1	1	1	1														0
PBMC	ENSG00000279263	OR2L8	ENSG00000279263	ENSG00000279263	protein_coding	protein_coding					0	0					1_to_1	identical gene model		1	1	1	1	diff_parts_same_contig										0	MONDO_0008170;MONDO_0021637;EFO_0000349	0.18479	0
PBMC	ENSG00000279264		ENSG00000279264	ENSG00000279264	TEC	TEC					0	0					1_to_1	identical gene model		1	1	1	1	diff_parts_same_contig													0
PBMC	ENSG00000279265		ENSG00000279265	ENSG00000279265	TEC	TEC	52.336	51.895	39.82	39.355	1	1	0.00222265	0.0106456	0	0	1_to_1	identical gene model		1	1	1	1											0	EFO_0000637	0.014288	0
PBMC	ENSG00000279266		ENSG00000279266	ENSG00000279266	TEC	TEC					0	0					1_to_1	identical gene model		1	1	1	1											0	EFO_0000365	0.039515	0
PBMC	ENSG00000279267		ENSG00000279267	ENSG00000279267	TEC	TEC	5.061	5.019	3.835	3.795	1	1	0.00222249	0.0106456	0.0551197	0.0551197	1_to_1	identical gene model		1	1	1	1			Missing sequence, Path Problem	Missing sequence, Path Problem	High Signal Region	High Signal Region								0
PBMC	ENSG00000279268		ENSG00000279268	ENSG00000279268	TEC	TEC					0	0					1_to_1	identical gene model		1	1	1	1														0
PBMC	ENSG00000279269		ENSG00000279269	ENSG00000279269	TEC	TEC					0	0					1_to_1	identical gene model		1	1	1	1														0
PBMC	ENSG00000279270	OR52R1	ENSG00000279270	ENSG00000279270	protein_coding	protein_coding					0	0					1_to_1	identical gene model		1	1	1	1	diff_parts_same_contig										0	EFO_0000673;EFO_0000349	0.18479	0
PBMC	ENSG00000279271		ENSG00000279271	ENSG00000279271	TEC	TEC					0	0					1_to_1	identical gene model		1	1	1	1														0
PBMC	ENSG00000279273		ENSG00000279273	ENSG00000279273	TEC	TEC	0.4	0.4	0.4	0.4	0	0			0	0	1_to_1	identical gene model		1	1	1	1	diff_parts_same_contig			Localization Problem							0	EFO_0000305	0.014439	0
PBMC	ENSG00000279275		ENSG00000279275	ENSG00000279275	TEC	TEC	1.898	1.878	1.56	1.54	1	1	0.00222255	0.0106456	0	0	1_to_1	identical gene model		1	1	1	1											0	EFO_0002496	0.041585	0
PBMC	ENSG00000279276		ENSG00000279276	ENSG00000279276	TEC	TEC					0	0					1_to_1	identical gene model		1	1	1	1	diff_parts_same_contig													0
PBMC	ENSG00000279277		ENSG00000279277	ENSG00000279277	lncRNA	lncRNA	5.97222	5.93667	2.75	2.72	1	1	0.00222254	0.0106456	0.342795	0.342795	1_to_1	identical gene model		1;3;1	3;1;1	3	3											0	MONDO_0100096	0.021334	0
PBMC	ENSG00000279278		ENSG00000279278	ENSG00000279278	lncRNA	lncRNA	1.19714	1.20857	0.89	0.93	1	1	-0.0151845	0.305791	0	0.0037037	1_to_1	exon_length_diff	0.993324	1	1	1	1	new_contig_added		Clone Problem	Clone Problem										0
PBMC	ENSG00000279281		ENSG00000279281	ENSG00000279281	TEC	TEC	0.3775	0.375	0.355	0.355	1	1	0.00222255	0.0106456	0	0	1_to_1	identical gene model		1	1	1	1			GRC Housekeeping, Path Problem, Gap	GRC Housekeeping, Gap							0	EFO_0000707	0.038392	0
PBMC	ENSG00000279283		ENSG00000279283	ENSG00000279283	TEC	TEC	1.82143	1.80857	0.91	0.9	1	1	0.00222255	0.0106456	0	0	1_to_1	identical gene model		1	1	1	1	diff_parts_same_contig										0	EFO_0000365	0.037668	0
PBMC	ENSG00000279284		ENSG00000279284	ENSG00000279284	TEC	TEC					0	0					1_to_1	identical gene model		1	1	1	1			Variation, GRC Housekeeping	GRC Housekeeping							0	EFO_0005407;EFO_1001951;EFO_0001065	0.0073916	0
PBMC	ENSG00000279285		ENSG00000279285	ENSG00000279285	TEC	TEC					0	0					1_to_1	identical gene model		1	1	1	1	diff_parts_same_contig				High Signal Region						0	EFO_0000384	0.0032141	0
PBMC	ENSG00000279286		ENSG00000279286	ENSG00000279286	TEC	TEC					0	0			1	1	1_to_1	identical gene model		1;1	1;1	2	2											0	MONDO_0100096	0.019321	0
PBMC	ENSG00000279288		ENSG00000279288	ENSG00000279288	TEC	TEC	0.27	0.27	0.27	0.27	0	0			0	0	1_to_1	identical gene model		1	1	1	1														0
PBMC	ENSG00000279289		ENSG00000279289	ENSG00000279289	TEC	TEC	0.25	0.25	0.25	0.25	0	0			0	0	1_to_1	identical gene model		1	1	1	1			GRC Housekeeping	GRC Housekeeping							0	EFO_0002496	0.055614	0
PBMC	ENSG00000279294		ENSG00000279294	ENSG00000279294	TEC	TEC	0.486667	0.483333	0.5	0.5	0	0	0.00222255	0.0106456	0	0	1_to_1	identical gene model		1	1	1	1											0	MONDO_0018531	0.011875	0
PBMC	ENSG00000279295		ENSG00000279295	ENSG00000279295	TEC	TEC					0	0					1_to_1	identical gene model		1	1	1	1	diff_parts_same_contig													0
PBMC	ENSG00000279296	PRAL	ENSG00000279296	ENSG00000279296	TEC	TEC	2.342	2.326	0.99	0.99	1	1	0.00222255	0.0106456	0.996636	0.996636	1_to_1	identical gene model		1	1	1	1	diff_parts_same_contig										0	MONDO_0009685	0.018766	0
PBMC	ENSG00000279297		ENSG00000279297	ENSG00000279297	TEC	TEC					0	0					1_to_1	identical gene model		1	1	1	1	diff_parts_same_contig										0	EFO_1001056	0.0029558	0
PBMC	ENSG00000279298		ENSG00000279298	ENSG00000279298	lncRNA	lncRNA					0	0					1_to_1	identical gene model		1	1	1	1	diff_parts_same_contig		Clone Problem	Clone Problem										0
PBMC	ENSG00000279299		ENSG00000279299	ENSG00000279299	TEC	TEC					0	0					1_to_1	identical gene model		1	1	1	1	diff_parts_same_contig													0
PBMC	ENSG00000279300		ENSG00000279300	ENSG00000279300	TEC	TEC					0	0					1_to_1	identical gene model		1	1	1	1	diff_parts_same_contig		Clone Problem	Clone Problem										0
PBMC	ENSG00000279301	OR2T11	ENSG00000279301	ENSG00000279301	protein_coding	protein_coding					0	0					1_to_1	identical gene model		1;2	2;1	2	2	diff_parts_same_contig		Variation	Variation							0	EFO_0000304	0.18021	0
PBMC	ENSG00000279302		ENSG00000279302	ENSG00000279302	TEC	TEC					0	0					1_to_1	identical gene model		1	1	1	1	diff_parts_same_contig										0	EFO_1000044	0.038052	0
PBMC	ENSG00000279303			ENSG00000279303		TEC						0				1	hg38_spec_gene				1		1	new_contig_added			GRC Housekeeping, Localization Problem		High Signal Region								0
PBMC	ENSG00000279304		ENSG00000279304	ENSG00000279304	TEC	TEC					0	0					1_to_1	identical gene model		1	1	1	1											0	MONDO_0100096	0.0056369	0
PBMC	ENSG00000279305		ENSG00000279305	ENSG00000279305	TEC	TEC					0	0			1	1	1_to_1	identical gene model		1	1	1	1											0	EFO_0000326	0.030113	0
PBMC	ENSG00000279306		ENSG00000279306	ENSG00000279306	TEC	TEC	2.01	2.00333	1.06	1.05	0	0	0.00222255	0.0106456	0	0	1_to_1	identical gene model		1	1	1	1	diff_parts_same_contig		Gap	Gap										0
PBMC	ENSG00000279307	NDUFAF2P1	ENSG00000279307	ENSG00000279307	processed_pseudogene	processed_pseudogene	2.00333	1.99167	1.6	1.585	1	1	0.00222255	0.0106456	0	0	1_to_1	identical gene model		1	1	1	1	diff_parts_same_contig													0
PBMC	ENSG00000279310		ENSG00000279310	ENSG00000279310	TEC	TEC					0	0					1_to_1	identical gene model		1	1	1	1	diff_parts_same_contig										0	EFO_0002496	0.041585	0
PBMC	ENSG00000279311		ENSG00000279311	ENSG00000279311	TEC	TEC	0.766	0.762	0.91	0.9	1	1	0.00222255	0.0106456	0	0	1_to_1	identical gene model		1	1	1	1														0
PBMC	ENSG00000279314		ENSG00000279314	ENSG00000279314	TEC	TEC	1.93857	1.92286	1.67	1.65	1	1	0.00222255	0.0106456	0	0	1_to_1	identical gene model		1	1	1	1	diff_parts_same_contig		GRC Housekeeping	GRC Housekeeping							0	EFO_1000189	0.019026	0
PBMC	ENSG00000279315		ENSG00000279315	ENSG00000279315	TEC	TEC	1.13333	1.12333	1.41	1.4	0	0	0.00222255	0.0106456	0	0	1_to_1	identical gene model		1	1	1	1														0
PBMC	ENSG00000279317		ENSG00000279317	ENSG00000279317	lncRNA	lncRNA	0.39	0.38	0.39	0.38	0	0			0.4	0.4	1_to_1	identical gene model		3;1;2;2	3;2;2;1	4	4	diff_parts_same_contig										0	EFO_0000676	0.02049	0
PBMC	ENSG00000279319		ENSG00000279319	ENSG00000279319	TEC	TEC	1.03	1.022	0.38	0.38	1	1	0.00222254	0.0106456	0	0	1_to_1	identical gene model		1	1	1	1	diff_parts_same_contig										0	EFO_1000044	0.044638	0
PBMC	ENSG00000279320		ENSG00000279320	ENSG00000279320	TEC	TEC	1.81889	1.80667	1.75	1.74	1	1	0.00222255	0.0106456	0	0	1_to_1	identical gene model		1	1	1	1	diff_parts_same_contig										0	EFO_0002690	0.010977	0
PBMC	ENSG00000279321		ENSG00000279321	ENSG00000279321	lncRNA	lncRNA					0	0					1_to_1	identical gene model	0.999615	3;2	3;2	2	2	diff_parts_same_contig		GRC Housekeeping, Localization Problem, Gap, Missing sequence	Localization Problem, Gap, Missing sequence, GRC Housekeeping										0
PBMC	ENSG00000279322		ENSG00000279322	ENSG00000279322	TEC	TEC					0	0			1	1	1_to_1	identical gene model		1	1	1	1											0	EFO_0000637	0.03293	0
PBMC	ENSG00000279324		ENSG00000279324	ENSG00000279324	TEC	TEC					0	0					1_to_1	identical gene model		1	1	1	1	diff_parts_same_contig		Clone Problem								0	EFO_1000044	0.035857	0
PBMC	ENSG00000279325		ENSG00000279325	ENSG00000279325	lncRNA	lncRNA					0	0					1_to_1	identical gene model		2	2	1	1	diff_parts_same_contig													0
PBMC	ENSG00000279326		ENSG00000279326	ENSG00000279326	TEC	TEC					0	0					1_to_1	identical gene model		1	1	1	1	diff_parts_same_contig										0	HP_0012864	0.027075	0
PBMC	ENSG00000279328		ENSG00000279328	ENSG00000279328	TEC	TEC	1.33	1.32	1.24	1.235	1	1	0.00222255	0.0106456	0	0	1_to_1	identical gene model		1	1	1	1														0
PBMC	ENSG00000279329		ENSG00000279329	ENSG00000279329	TEC	TEC	0.96875	0.9625	0.93	0.925	1	1	0.00222255	0.0106456	0	0	1_to_1	identical gene model		1	1	1	1	diff_parts_same_contig										0	EFO_0003060	0.029699	0
PBMC	ENSG00000279330		ENSG00000279330	ENSG00000279330	TEC	TEC	2.48667	2.46667	2.17	2.17	1	1	0.00222255	0.0106456	0	0	1_to_1	identical gene model		1	1	1	1	diff_parts_same_contig										0	EFO_0001663	0.0038423	0
PBMC	ENSG00000279331	RBM12B-AS1	ENSG00000279331	ENSG00000279331	TEC	TEC	3.618	3.594	3.36	3.35	1	1	0.00222255	0.0106456	0	0	1_to_1	identical gene model		1	1	1	1				GRC Housekeeping							0	EFO_0000198	0.0015218	0
PBMC	ENSG00000279332		ENSG00000279332	ENSG00000279332	TEC	TEC	60.9738	60.48	58.94	58.42	1	1	0.00222255	0.0106456	0	0	1_to_1	identical gene model		1	1	1	1	diff_parts_same_contig										0	EFO_0000637	0.036588	0
PBMC	ENSG00000279333		ENSG00000279333	ENSG00000279333	TEC	TEC					0	0			1	1	1_to_1	identical gene model		1	1	1	1	diff_parts_same_contig													0
PBMC	ENSG00000279334		ENSG00000279334	ENSG00000279334	TEC	TEC					0	0					1_to_1	identical gene model		1	1	1	1														0
PBMC	ENSG00000279336		ENSG00000279336	ENSG00000279336	pseudogene	pseudogene					0	0					1_to_1	exon_count_diff		2	3	1	1														0
PBMC	ENSG00000279337		ENSG00000279337	ENSG00000279337	TEC	TEC					0	0					1_to_1	identical gene model		1	1	1	1	diff_parts_same_contig													0
PBMC	ENSG00000279339		ENSG00000279339	ENSG00000279339	TEC	TEC	0.673333	0.67	0.28	0.28	0	0	0.00222255	0.0106456	0	0	1_to_1	identical gene model		1	1	1	1				Localization Problem							0	EFO_0002496	0.043463	0
PBMC	ENSG00000279340		ENSG00000279340	ENSG00000279340	TEC	TEC					0	0					1_to_1	identical gene model		1	1	1	1	diff_parts_same_contig													0
PBMC	ENSG00000279341		ENSG00000279341	ENSG00000279341	TEC	TEC					0	0					1_to_1	identical gene model		1	1	1	1	diff_parts_same_contig										0	EFO_1000044	0.043174	0
PBMC	ENSG00000279342		ENSG00000279342	ENSG00000279342	lncRNA	lncRNA	2.06	2.04571	1.88	1.86	1	1	0.00222253	0.0106456	0.457296	0.457296	1_to_1	identical gene model		1;1	1;1	2	2														0
PBMC	ENSG00000279343		ENSG00000279343	ENSG00000279343	TEC	TEC					0	0					1_to_1	identical gene model		1	1	1	1			GRC Housekeeping	GRC Housekeeping							0	EFO_0008523	0.0035659	0
PBMC	ENSG00000279344		ENSG00000279344	ENSG00000279344	TEC	TEC	1.57571	1.56571	1.37	1.36	1	1	0.00222255	0.0106456	0.791785	0.791785	1_to_1	identical gene model		1	1	1	1														0
PBMC	ENSG00000279345		ENSG00000279345	ENSG00000279345	lncRNA	lncRNA	0.963333	0.96	0.76	0.76	0	0	0.00222255	0.0106456	0	0	1_to_1	identical gene model		1	1	1	1			Clone Problem	Clone Problem										0
PBMC	ENSG00000279347		ENSG00000279347	ENSG00000279347	TEC	TEC	1.435	1.4325	0.68	0.68	1	1	0.00222255	0.0106456	0	0	1_to_1	identical gene model		1	1	1	1				GRC Housekeeping							0	EFO_0000305	0.018062	0
PBMC	ENSG00000279348		ENSG00000279348	ENSG00000279348	TEC	TEC	5.39778	5.35889	4.78	4.75	1	1	0.00222258	0.0106456	0	0	1_to_1	identical gene model		1	1	1	1														0
PBMC	ENSG00000279349		ENSG00000279349	ENSG00000279349	TEC	TEC	0.59	0.58	0.59	0.58	0	0			0	0	1_to_1	identical gene model		1	1	1	1											0	EFO_0000707	0.03758	0
PBMC	ENSG00000279352		ENSG00000279352	ENSG00000279352	TEC	TEC	1.182	1.38	1.18	1.475	1	1	0.160719	0.342143	0.261905	0.314286	1_to_1	identical gene model		1;1	1;1	2	2											0	MONDO_0004975	0.0034828	0
PBMC	ENSG00000279353		ENSG00000279353	ENSG00000279353	TEC	TEC					0	0					1_to_1	identical gene model		1	1	1	1											0	EFO_1000044	0.03477	0
PBMC	ENSG00000279354		ENSG00000279354	ENSG00000279354	TEC	TEC					0	0					1_to_1	identical gene model		1	1	1	1	diff_parts_same_contig		Gap	Gap										0
PBMC	ENSG00000279356		ENSG00000279356	ENSG00000279356	TEC	TEC	1.37429	1.36429	1.31	1.3	1	1	0.00222255	0.0106456	0	0	1_to_1	identical gene model		1	1	1	1														0
PBMC	ENSG00000279357		ENSG00000279357	ENSG00000279357	TEC	TEC	6.14714	6.09429	4.91	4.88	1	1	0.00222255	0.0106456	0	0	1_to_1	identical gene model		1	1	1	1														0
PBMC	ENSG00000279358		ENSG00000279358	ENSG00000279358	TEC	TEC					0	0					1_to_1	identical gene model		1	1	1	1	diff_parts_same_contig										0	EFO_0008511	0.0015803	0
PBMC	ENSG00000279359		ENSG00000279359	ENSG00000279359	TEC	TEC	0.45	0.45	0.45	0.45	0	0			0	0	1_to_1	identical gene model		1	1	1	1				GRC Housekeeping							0	EFO_0000326	0.025808	0
PBMC	ENSG00000279360		ENSG00000279360	ENSG00000279360	TEC	TEC	12.195	12.16	12.195	12.16	0	0			0	0	1_to_1	identical gene model		1	1	1	1														0
PBMC	ENSG00000279361		ENSG00000279361	ENSG00000279361	TEC	TEC	0.61	0.605	0.61	0.605	0	0			0	0	1_to_1	identical gene model		1	1	1	1	diff_parts_same_contig										0	EFO_1000044	0.043906	0
PBMC	ENSG00000279364		ENSG00000279364	ENSG00000279364	TEC	TEC					0	0			1	1	1_to_1	identical gene model		1	1	1	1											0	EFO_0000676	0.011083	0
PBMC	ENSG00000279365		ENSG00000279365	ENSG00000279365	TEC	TEC		0.35		0.35	0	0			1	0.5	1_to_1	identical gene model		1	1	1	1	diff_parts_same_contig		GRC Housekeeping								0	EFO_0000729	0.0054013	0
PBMC	ENSG00000279366		ENSG00000279366	ENSG00000279366	TEC	TEC					0	0					1_to_1	identical gene model		1	1	1	1	diff_parts_same_contig										0	EFO_0002496	0.051224	0
PBMC	ENSG00000279367		ENSG00000279367	ENSG00000279367	TEC	TEC					0	0					1_to_1	identical gene model		1	1	1	1														0
PBMC	ENSG00000279368		ENSG00000279368	ENSG00000279368	TEC	TEC	1.04667	1.03667	0.86	0.85	0	0	0.00222255	0.0106456	0	0	1_to_1	identical gene model		1	1	1	1	diff_parts_same_contig										0	EFO_0002690	0.0039388	0
PBMC	ENSG00000279369		ENSG00000279369	ENSG00000279369	TEC	TEC	43.036	42.689	46.345	45.84	1	1	0.00222238	0.0106456	0.011967	0.011967	1_to_1	identical gene model		1	1	1	1	diff_parts_same_contig		Path Problem, Gap	Gap							0	EFO_0003834	0.0068711	0
PBMC	ENSG00000279370		ENSG00000279370	ENSG00000279370	TEC	TEC	10.31	10.22	10.31	10.22	0	0			0	0	1_to_1	identical gene model		1	1	1	1	diff_parts_same_contig													0
PBMC	ENSG00000279372		ENSG00000279372	ENSG00000279372	TEC	TEC	11.38	11.26	11.38	11.26	0	0			0	0	1_to_1	identical gene model		1	1	1	1	diff_parts_same_contig		Localization Problem, Gap	Localization Problem, Gap										0
PBMC	ENSG00000279373		ENSG00000279373	ENSG00000279373	TEC	TEC	0.4575	0.455	0.465	0.46	1	1	0.00222255	0.0106456	0	0	1_to_1	identical gene model		1	1	1	1	diff_parts_same_contig													0
PBMC	ENSG00000279375		ENSG00000279375	ENSG00000279375	lncRNA	lncRNA					0	0					1_to_1	identical gene model		2	2	1	1	new_contig_added		Path Problem, Variation	Path Problem, Variation										0
PBMC	ENSG00000279376		ENSG00000279376	ENSG00000279376	TEC	TEC					0	0					1_to_1	identical gene model		1	1	1	1											0	EFO_0000305	0.040915	0
PBMC	ENSG00000279377		ENSG00000279377	ENSG00000279377	TEC	TEC	0.24	0.24	0.24	0.24	0	0			0.976705	0.976705	1_to_1	identical gene model		1	1	1	1	diff_parts_same_contig		Variation	Variation							0	EFO_0001064	0.073916	0
PBMC	ENSG00000279378		ENSG00000279378	ENSG00000279378	TEC	TEC	1.6	1.58	1.6	1.58	0	0			0	0	1_to_1	identical gene model		1	1	1	1											0	EFO_1000044	0.035494	0
PBMC	ENSG00000279379		ENSG00000279379	ENSG00000279379	TEC	TEC					0	0					1_to_1	identical gene model		1	1	1	1			GRC Housekeeping, Localization Problem								0	EFO_0000519	0.012949	0
PBMC	ENSG00000279381		ENSG00000279381	ENSG00000279381	processed_pseudogene	processed_pseudogene					0	0					1_to_1	identical gene model		1	1	1	1	diff_parts_same_contig		Gap, Localization Problem, GRC Housekeeping	Gap, Localization Problem, GRC Housekeeping	High Signal Region									0
PBMC	ENSG00000279382		ENSG00000279382	ENSG00000279382	TEC	TEC	11.705	11.63	10.785	10.695	1	1	0.00222251	0.0106456	0	0	1_to_1	identical gene model		1	1	1	1				Localization Problem										0
PBMC	ENSG00000279384		ENSG00000279384	ENSG00000279384	TEC	TEC					0	0					1_to_1	identical gene model		1	1	1	1			GRC Housekeeping								0	EFO_0000641	0.003468	0
PBMC	ENSG00000279386		ENSG00000279386	ENSG00000279386	TEC	TEC	5.146	5.112	4.61	4.56	1	1	0.00222255	0.0106456	0	0	1_to_1	identical gene model		1	1	1	1	diff_parts_same_contig		GRC Housekeeping, Localization Problem								0	EFO_0004194	0.007189	0
PBMC	ENSG00000279387		ENSG00000279387	ENSG00000279387	TEC	TEC	0.41	0.41	0.41	0.41	0	0			0	0	1_to_1	identical gene model		1	1	1	1	diff_parts_same_contig										0	EFO_0000305	0.035494	0
PBMC	ENSG00000279388		ENSG00000279388	ENSG00000279388	TEC	TEC					0	0					1_to_1	identical gene model		1	1	1	1	diff_parts_same_contig										0	EFO_0000305	0.012752	0
PBMC	ENSG00000279390		ENSG00000279390	ENSG00000279390	TEC	TEC	0.4525	0.45	0.445	0.445	1	1	0.00222255	0.0106456	0	0	1_to_1	identical gene model		1	1	1	1			GRC Housekeeping	GRC Housekeeping							0	EFO_1001841	0.051956	0
PBMC	ENSG00000279391		ENSG00000279391	ENSG00000279391	TEC	TEC	0.46	0.46	0.46	0.46	0	0			0	0	1_to_1	identical gene model		1	1	1	1	diff_parts_same_contig										0	MONDO_0100096	0.0074426	0
PBMC	ENSG00000279392		ENSG00000279392	ENSG00000279392	processed_pseudogene	processed_pseudogene	2.49833	2.48333	2.35	2.34	1	1	0.00222255	0.0106456	0	0	1_to_1	identical gene model		1	1	1	1	diff_parts_same_contig													0
PBMC	ENSG00000279393		ENSG00000279393	ENSG00000279393	TEC	TEC	0.75	0.745	0.75	0.745	0	0			0	0	1_to_1	identical gene model		1	1	1	1											0	EFO_0008510	0.0015564	0
PBMC	ENSG00000279394		ENSG00000279394	ENSG00000279394	TEC	TEC	0.375	0.375	0.375	0.375	0	0			0	0	1_to_1	identical gene model		1	1	1	1											0	EFO_0002496	0.041585	0
PBMC	ENSG00000279395	OR5L1	ENSG00000279395	ENSG00000279395	protein_coding	protein_coding					0	0					1_to_1	identical gene model		1	1	1	1	diff_parts_same_contig										0	EFO_0000621	0.21332	0
PBMC	ENSG00000279397		ENSG00000279397	ENSG00000279397	TEC	TEC	9.05	9	9.05	9	0	0			0	0	1_to_1	identical gene model		1	1	1	1														0
PBMC	ENSG00000279398		ENSG00000279398	ENSG00000279398	TEC	TEC					0	0					1_to_1	identical gene model		1	1	1	1	new_contig_added, diff_parts_same_contig													0
PBMC	ENSG00000279399		ENSG00000279399	ENSG00000279399	TEC	TEC					0	0			1	1	1_to_1	identical gene model		1	1	1	1	diff_parts_same_contig			GRC Housekeeping										0
PBMC	ENSG00000279400		ENSG00000279400	ENSG00000279400	TEC	TEC	0.53	0.5275	0.49	0.49	1	1	0.00222255	0.0106456	0	0	1_to_1	identical gene model		1	1	1	1														0
PBMC	ENSG00000279401		ENSG00000279401	ENSG00000279401	TEC	TEC	0.22	0.22	0.22	0.22	0	0			0	0	1_to_1	identical gene model		1	1	1	1	diff_parts_same_contig										0	EFO_1000044	0.035494	0
PBMC	ENSG00000279403		ENSG00000279403	ENSG00000279403	TEC	TEC					0	0					1_to_1	identical gene model		1	1	1	1	diff_parts_same_contig, new_contig_added													0
PBMC	ENSG00000279404		ENSG00000279404	ENSG00000279404	TEC	TEC	0.34	0.34	0.34	0.34	0	0			0	0	1_to_1	identical gene model		1	1	1	1	diff_parts_same_contig		GRC Housekeeping, Variation	Variation, GRC Housekeeping							0	EFO_0002496	0.044911	0
PBMC	ENSG00000279405		ENSG00000279405	ENSG00000279405	TEC	TEC					0	0					1_to_1	identical gene model		2	2	1	1	diff_parts_same_contig										0	EFO_0000519	0.016756	0
PBMC	ENSG00000279406		ENSG00000279406	ENSG00000279406	TEC	TEC	2.613	2.589	1.295	1.28	1	1	0.00222252	0.0106456	0.274048	0.274048	1_to_1	identical gene model		1	1	1	1	diff_parts_same_contig			GRC Housekeeping										0
PBMC	ENSG00000279407		ENSG00000279407	ENSG00000279407	TEC	TEC	2.2625	2.24875	1.82	1.81	1	1	0.00222252	0.0106456	0.126172	0.126172	1_to_1	identical gene model		1	1	1	1											0	EFO_0000365	0.037668	0
PBMC	ENSG00000279408	OR4N4C	ENSG00000279408	ENSG00000279408	protein_coding	protein_coding					0	0					1_to_1	exon_length_diff		1	1	1	1	new_contig_added, diff_parts_same_contig		Gap, Path Problem, Missing sequence, Localization Problem, Variation, GRC Housekeeping	Path Problem, Gap, Variation, GRC Housekeeping		High Signal Region								0
PBMC	ENSG00000279409		ENSG00000279409	ENSG00000279409	TEC	TEC	0.92	0.91	0.92	0.91	0	0			0	0	1_to_1	identical gene model		1	1	1	1	diff_parts_same_contig										0	MONDO_0018531	0.013878	0
PBMC	ENSG00000279410		ENSG00000279410	ENSG00000279410	TEC	TEC	1.2	1.185	1.2	1.185	0	0			0	0	1_to_1	identical gene model		1	1	1	1														0
PBMC	ENSG00000279411		ENSG00000279411	ENSG00000279411	TEC	TEC					0	0					1_to_1	identical gene model		1	1	1	1	diff_parts_same_contig													0
PBMC	ENSG00000279412		ENSG00000279412	ENSG00000279412	TEC	TEC	1.252	1.238	0.75	0.74	1	1	0.00222255	0.0106456	0	0	1_to_1	identical gene model		1	1	1	1	diff_parts_same_contig		Unknown	Unknown							0	EFO_0000305	0.039515	0
PBMC	ENSG00000279413		ENSG00000279413	ENSG00000279413	pseudogene	pseudogene	13.1937	5.73	11.525	6.94	1	1	1.3274	0.0155301	0.774528	0.897884	1_to_1	exon_count_diff		1	2	1	1														0
PBMC	ENSG00000279414	CDRT15P9	ENSG00000279414	ENSG00000279414	processed_pseudogene	processed_pseudogene					0	0					1_to_1	identical gene model		1	1	1	1	diff_parts_same_contig		Gap, Localization Problem, GRC Housekeeping	Gap, Localization Problem, GRC Housekeeping	High Signal Region									0
PBMC	ENSG00000279415		ENSG00000279415	ENSG00000279415	TEC	TEC	3.24	3.22	3	2.97	1	1	0.00222255	0.0106456	0	0	1_to_1	identical gene model		1	1	1	1														0
PBMC	ENSG00000279416		ENSG00000279416	ENSG00000279416	TEC	TEC	0.815	0.805	0.815	0.805	0	0			0	0	1_to_1	identical gene model		1	1	1	1			Variation	Variation							0	EFO_0002496;EFO_1001841	0.044911	0
PBMC	ENSG00000279417		ENSG00000279417	ENSG00000279417	TEC	TEC					0	0					1_to_1	identical gene model		1	1	1	1			Missing sequence, Variation	Missing sequence, Variation	High Signal Region	High Signal Region								0
PBMC	ENSG00000279418	LINC00244	ENSG00000279418	ENSG00000279418	lncRNA	lncRNA					0	0					1_to_1	identical gene model		1	1	1	1											0	EFO_0000389	0.0022175	0
PBMC	ENSG00000279419		ENSG00000279419	ENSG00000279419	TEC	TEC					0	0					1_to_1	identical gene model		1	1	1	1														0
PBMC	ENSG00000279420		ENSG00000279420	ENSG00000279420	TEC	TEC					0	0					1_to_1	identical gene model		1	1	1	1														0
PBMC	ENSG00000279421		ENSG00000279421	ENSG00000279421	TEC	TEC					0	0					1_to_1	identical gene model		1	1	1	1														0
PBMC	ENSG00000279422		ENSG00000279422	ENSG00000279422	TEC	TEC	2.82	2.7	2.82	2.7	0	0			0	0	1_to_1	exon_count_diff		4	1	1	1	new_contig_added		Path Problem, Variation	Path Problem, Variation							0	EFO_0002617	0.0019871	0
PBMC	ENSG00000279423		ENSG00000279423	ENSG00000279423	TEC	TEC	2.00286	1.98286	2.44	2.42	1	1	0.00222255	0.0106456	0.993781	0.993781	1_to_1	identical gene model		1	1	1	1					Low Mappability	High Signal Region								0
PBMC	ENSG00000279425		ENSG00000279425	ENSG00000279425	TEC	TEC	2.7075	2.68625	2.77	2.75	1	1	0.00222254	0.0106456	0	0	1_to_1	identical gene model		1	1	1	1	diff_parts_same_contig		Unknown	Unknown										0
PBMC	ENSG00000279426		ENSG00000279426	ENSG00000279426	TEC	TEC					0	0					1_to_1	identical gene model		1	1	1	1	new_contig_added, diff_parts_same_contig													0
PBMC	ENSG00000279427		ENSG00000279427	ENSG00000279427	TEC	TEC					0	0					1_to_1	identical gene model		1	1	1	1											0	EFO_0000280	0.030424	0
PBMC	ENSG00000279428		ENSG00000279428	ENSG00000279428	TEC	TEC	0.723333	0.713333	0.63	0.62	0	0	0.00222255	0.0106456	0.988515	0.988515	1_to_1	identical gene model		1	1	1	1	diff_parts_same_contig		GRC Housekeeping, Localization Problem								0	EFO_0000182	0.040742	0
PBMC	ENSG00000279429		ENSG00000279429	ENSG00000279429	TEC	TEC					0	0					1_to_1	identical gene model		1	1	1	1														0
PBMC	ENSG00000279430		ENSG00000279430	ENSG00000279430	TEC	TEC	3.976	4.732	3.06	5.24	1	1	-0.100425	0.226127	0.14	0	1_to_1	identical gene model		1	1	1	1	diff_parts_same_contig		GRC Housekeeping								0	EFO_0000198	0.016325	0
PBMC	ENSG00000279431		ENSG00000279431	ENSG00000279431	TEC	TEC	1.67333	1.66667	1.85	1.85	0	0	0.00222255	0.0106456	0	0	1_to_1	identical gene model		1	1	1	1	diff_parts_same_contig													0
PBMC	ENSG00000279432		ENSG00000279432	ENSG00000279432	TEC	TEC	0.648571	0.642857	0.35	0.34	1	1	0.00222255	0.0106456	0	0	1_to_1	identical gene model		1	1	1	1											0	Orphanet_35093	0.002518	0
PBMC	ENSG00000279433		ENSG00000279433	ENSG00000279433	TEC	TEC	0.631667	0.626667	0.65	0.64	1	1	0.00222255	0.0106456	0	0	1_to_1	identical gene model		1	1	1	1											0	EFO_0002496	0.043463	0
PBMC	ENSG00000279434		ENSG00000279434	ENSG00000279434	TEC	TEC	1.313	1.302	1.07	1.06	1	1	0.00222254	0.0106456	0	0	1_to_1	identical gene model		1	1	1	1											0	HP_0012864	0.01856	0
PBMC	ENSG00000279437		ENSG00000279437	ENSG00000279437	TEC	TEC					0	0					1_to_1	identical gene model	0.999812	1	1	1	1	hg19_errors_corrected, new_contig_added		Clone Problem, Localization Problem, Gap	Clone Problem							0	EFO_0000326	0.0041909	0
PBMC	ENSG00000279438		ENSG00000279438	ENSG00000279438	TEC	TEC					0	0					1_to_1	identical gene model		1	1	1	1														0
PBMC	ENSG00000279439		ENSG00000279439	ENSG00000279439	TEC	TEC	0.85	0.85	0.85	0.85	0	0			0	0	1_to_1	identical gene model		1	1	1	1											0	EFO_0002496	0.044187	0
PBMC	ENSG00000279440		ENSG00000279440	ENSG00000279440	lncRNA	lncRNA					0	0					1_to_1	identical gene model		1	1	1	1	diff_parts_same_contig		Clone Problem	Clone Problem							0	EFO_0000365	0.043906	0
PBMC	ENSG00000279441		ENSG00000279441	ENSG00000279441	TEC	TEC					0	0					1_to_1	identical gene model		1	1	1	1	diff_parts_same_contig													0
PBMC	ENSG00000279442		ENSG00000279442	ENSG00000279442	lncRNA	lncRNA		0.27		0.27	0	0				0	1_to_1	exon_count_diff		4	1	1	1	diff_parts_same_contig			Gap, Path Problem, Clone Problem	High Signal Region									0
PBMC	ENSG00000279443		ENSG00000279443	ENSG00000279443	TEC	TEC	2.01875	2	0.975	0.965	1	1	0.00222254	0.0106456	0	0	1_to_1	identical gene model		1	1	1	1	diff_parts_same_contig		GRC Housekeeping, Clone Problem	GRC Housekeeping							0	EFO_1001974	0.0023585	0
PBMC	ENSG00000279444		ENSG00000279444	ENSG00000279444	TEC	TEC					0	0					1_to_1	identical gene model		3	3	1	1											0	EFO_0000182	0.012303	0
PBMC	ENSG00000279445	OR4N3BP	ENSG00000279445	ENSG00000279445	unprocessed_pseudogene	unprocessed_pseudogene					0	0					1_to_1	identical gene model		1	1	1	1	new_contig_added, diff_parts_same_contig		Gap, Path Problem, Missing sequence, Localization Problem, Variation, GRC Housekeeping	Path Problem, Gap, Variation, GRC Housekeeping	Low Mappability	High Signal Region								0
PBMC	ENSG00000279446		ENSG00000279446	ENSG00000279446	TEC	TEC					0	0					1_to_1	identical gene model		1	1	1	1														0
PBMC	ENSG00000279447		ENSG00000279447	ENSG00000279447	TEC	TEC	2.88857	2.86857	2.35	2.34	1	1	0.00222254	0.0106456	0	0	1_to_1	identical gene model		1	1	1	1											0	EFO_0005044	0.01024	0
PBMC	ENSG00000279450		ENSG00000279450	ENSG00000279450	TEC	TEC					0	0					1_to_1	identical gene model		1	1	1	1														0
PBMC	ENSG00000279452		ENSG00000279452	ENSG00000279452	TEC	TEC	2.12375	2.10375	1.855	1.84	1	1	0.00222255	0.0106456	0	0	1_to_1	identical gene model		1	1	1	1											0	MONDO_0100096	0.021169	0
PBMC	ENSG00000279453		ENSG00000279453	ENSG00000279453	TEC	TEC	8.99	8.915	9.98	9.89	1	1	0.00222248	0.0106456	0	0	1_to_1	identical gene model		1	1	1	1	diff_parts_same_contig										0	MONDO_0004975	0.0052879	0
PBMC	ENSG00000279454		ENSG00000279454	ENSG00000279454	TEC	TEC					0	0					1_to_1	identical gene model		1	1	1	1														0
PBMC	ENSG00000279455		ENSG00000279455	ENSG00000279455	TEC	TEC					0	0					1_to_1	identical gene model		1	1	1	1														0
PBMC	ENSG00000279456		ENSG00000279456	ENSG00000279456	TEC	TEC		2.12167		1.805	0	1				0	1_to_1	exon_count_diff		64	1	1	1	diff_parts_same_contig		Gap, Missing sequence, Clone Problem, Path Problem	Gap, GRC Housekeeping		High Signal Region					0	EFO_1000760	0.0026886	0
PBMC	ENSG00000279457	WASH9P	ENSG00000279457	ENSG00000279457	unprocessed_pseudogene	unprocessed_pseudogene	0.9075	26.557	0.995	27.575	1	1	-6.36725	1.3801e-05	0.99347	0.830748	1_to_1	exon_count_diff		16	10	1	1	new_contig_added		Missing sequence, Path Problem	Gap	High Signal Region	High Signal Region								0
PBMC	ENSG00000279458		ENSG00000279458	ENSG00000279458	lncRNA	lncRNA					0	0			1	1	1_to_1	identical gene model	0.998547	5;2	5;2	2	2	new_contig_added		Clone Problem, Path Problem, Gap	Gap, Clone Problem, Path Problem, GRC Housekeeping										0
PBMC	ENSG00000279459		ENSG00000279459	ENSG00000279459	TEC	TEC					0	0					1_to_1	identical gene model		1	1	1	1	new_contig_added, diff_parts_same_contig													0
PBMC	ENSG00000279460		ENSG00000279460	ENSG00000279460	TEC	TEC					0	0					1_to_1	identical gene model		1	1	1	1			GRC Housekeeping								0	EFO_0000676	0.025733	0
PBMC	ENSG00000279461		ENSG00000279461	ENSG00000279461	processed_pseudogene	processed_pseudogene					0	0					1_to_1	identical gene model		1	1	1	1	diff_parts_same_contig													0
PBMC	ENSG00000279462		ENSG00000279462	ENSG00000279462	TEC	TEC					0	0					1_to_1	identical gene model		1	1	1	1														0
PBMC	ENSG00000279463		ENSG00000279463	ENSG00000279463	lncRNA	lncRNA					0	0					1_to_1	identical gene model		1	1	1	1														0
PBMC	ENSG00000279464		ENSG00000279464	ENSG00000279464	TEC	TEC	0.988333	0.981667	0.95	0.945	1	1	0.00222255	0.0106456	0	0	1_to_1	identical gene model		1	1	1	1			Gap	Gap										0
PBMC	ENSG00000279465		ENSG00000279465	ENSG00000279465	TEC	TEC					0	0			1	1	1_to_1	identical gene model		1	1	1	1														0
PBMC	ENSG00000279466		ENSG00000279466	ENSG00000279466	TEC	TEC					0	0					1_to_1	identical gene model		1	1	1	1				Clone Problem										0
PBMC	ENSG00000279467		ENSG00000279467	ENSG00000279467	lncRNA	lncRNA	0.264286	0.261429	0.24	0.24	1	1	0.00222255	0.0106456	0.0586081	0.0586081	1_to_1	identical gene model		1	1	1	1	new_contig_added, diff_parts_same_contig		Clone Problem	Clone Problem							0	EFO_0000305	0.042426	0
PBMC	ENSG00000279469		ENSG00000279469	ENSG00000279469	TEC	TEC	3.11	3.08	3.11	3.08	0	0			0	0	1_to_1	identical gene model		1	1	1	1	diff_parts_same_contig													0
PBMC	ENSG00000279470		ENSG00000279470	ENSG00000279470	TEC	TEC					0	0					1_to_1	identical gene model		1	1	1	1	diff_parts_same_contig													0
PBMC	ENSG00000279472		ENSG00000279472	ENSG00000279472	lncRNA	lncRNA					0	0					1_to_1	identical gene model		2	2	1	1	new_contig_added		Clone Problem, Path Problem, Variation	Clone Problem, Path Problem, Variation										0
PBMC	ENSG00000279474		ENSG00000279474	ENSG00000279474	TEC	TEC					0	0					1_to_1	identical gene model		1	1	1	1														0
PBMC	ENSG00000279475		ENSG00000279475	ENSG00000279475	TEC	TEC					0	0					1_to_1	identical gene model		1	1	1	1														0
PBMC	ENSG00000279476		ENSG00000279476	ENSG00000279476	TEC	TEC	0.3875	0.385	0.38	0.38	1	1	0.00222255	0.0106456	0	0	1_to_1	identical gene model		1	1	1	1											0	EFO_0002496	0.051956	0
PBMC	ENSG00000279477			ENSG00000279477		unprocessed_pseudogene						0					hg38_spec_gene				9		1	new_contig_added			GRC Housekeeping, Localization Problem		High Signal Region								0
PBMC	ENSG00000279478		ENSG00000279478	ENSG00000279478	TEC	TEC					0	0					1_to_1	identical gene model		1	1	1	1			GRC Housekeeping	GRC Housekeeping	High Signal Region						0	EFO_0000641	0.0055535	0
PBMC	ENSG00000279479		ENSG00000279479	ENSG00000279479	TEC	TEC					0	0					1_to_1	identical gene model		1	1	1	1														0
PBMC	ENSG00000279480		ENSG00000279480	ENSG00000279480	TEC	TEC	2.455	2.44	2.455	2.44	0	0			0	0	1_to_1	identical gene model		1	1	1	1														0
PBMC	ENSG00000279481		ENSG00000279481	ENSG00000279481	TEC	TEC					0	0					1_to_1	identical gene model		1	1	1	1														0
PBMC	ENSG00000279482		ENSG00000279482	ENSG00000279482	TEC	TEC					0	0					1_to_1	identical gene model		1	1	1	1			GRC Housekeeping	GRC Housekeeping										0
PBMC	ENSG00000279483		ENSG00000279483	ENSG00000279483	processed_pseudogene	processed_pseudogene					0	0					1_to_1	identical gene model		1	1	1	1	diff_parts_same_contig													0
PBMC	ENSG00000279484	KLHL30-AS1	ENSG00000279484	ENSG00000279484	lncRNA	lncRNA					0	0					1_to_1	identical gene model		1;2	1;2	2	2	diff_parts_same_contig													0
PBMC	ENSG00000279485		ENSG00000279485	ENSG00000279485	TEC	TEC					0	0					1_to_1	identical gene model		1	1	1	1														0
PBMC	ENSG00000279486	OR2AG1	ENSG00000279486	ENSG00000279486	protein_coding	protein_coding					0	0					1_to_1	identical gene model		1;2;3	2;3;1	3	3	diff_parts_same_contig										0	EFO_0000621	0.21332	0
PBMC	ENSG00000279488		ENSG00000279488	ENSG00000279488	TEC	TEC	1.59	1.57875	1.715	1.7	1	1	0.00222254	0.0106456	0.789302	0.789302	1_to_1	identical gene model		1	1	1	1														0
PBMC	ENSG00000279489		ENSG00000279489	ENSG00000279489	TEC	TEC	0.49	0.49	0.49	0.49	0	0			0.666667	0.666667	1_to_1	identical gene model		1	1	1	1											0	MONDO_0100096	0.0054322	0
PBMC	ENSG00000279490		ENSG00000279490	ENSG00000279490	TEC	TEC					0	0					1_to_1	identical gene model		1	1	1	1	diff_parts_same_contig													0
PBMC	ENSG00000279491		ENSG00000279491	ENSG00000279491	TEC	TEC	8.884	8.805	4.27	4.245	1	1	0.00222259	0.0106456	0	0	1_to_1	identical gene model		1	1	1	1			Unknown	Unknown							0	EFO_0000178	0.0065841	0
PBMC	ENSG00000279493		ENSG00000279493	ENSG00000279493	protein_coding	protein_coding					0	0					1_to_1	identical gene model		4	4	1	1	new_contig_added		Path Problem, GRC Housekeeping	Path Problem, GRC Housekeeping		High Signal Region								0
PBMC	ENSG00000279494		ENSG00000279494	ENSG00000279494	lncRNA	lncRNA	0.266667	0.266667	0.31	0.31	0	0	0.00222255	0.0106456	0	0	1_to_1	identical gene model		1	1	1	1			Clone Problem	Clone Problem							0	EFO_0000198	0.0084495	0
PBMC	ENSG00000279495		ENSG00000279495	ENSG00000279495	TEC	TEC	2.31286	2.29571	2.05	2.03	1	1	0.00222255	0.0106456	0	0	1_to_1	identical gene model		1	1	1	1	new_contig_added													0
PBMC	ENSG00000279497		ENSG00000279497	ENSG00000279497	TEC	TEC					0	0					1_to_1	identical gene model		1	1	1	1														0
PBMC	ENSG00000279498		ENSG00000279498	ENSG00000279498	TEC	TEC					0	0					1_to_1	identical gene model		1	1	1	1											0	EFO_0000365	0.037668	0
PBMC	ENSG00000279499		ENSG00000279499	ENSG00000279499	TEC	TEC	7.09333	7.02667	6.75	6.69	0	0	0.00222255	0.0106456	0	0	1_to_1	identical gene model		1	1	1	1											0	EFO_0005842	0.0040477	0
PBMC	ENSG00000279500		ENSG00000279500	ENSG00000279500	TEC	TEC	2.288	2.274	2.3	2.28	1	1	0.00222255	0.0106456	0	0	1_to_1	identical gene model		1	1	1	1											0	EFO_0002617	0.0067154	0
PBMC	ENSG00000279501		ENSG00000279501	ENSG00000279501	lncRNA	lncRNA					0	0					1_to_1	identical gene model		2	2	1	1	diff_parts_same_contig		Gap, Localization Problem, GRC Housekeeping	Gap, Localization Problem, GRC Housekeeping	High Signal Region									0
PBMC	ENSG00000279502		ENSG00000279502	ENSG00000279502	TEC	TEC					0	0					1_to_1	identical gene model		1	1	1	1	diff_parts_same_contig			GRC Housekeeping							0	EFO_1001841	0.049028	0
PBMC	ENSG00000279503		ENSG00000279503	ENSG00000279503	TEC	TEC					0	0					1_to_1	identical gene model		1	1	1	1														0
PBMC	ENSG00000279504		ENSG00000279504	ENSG00000279504	TEC	TEC	1.81	1.79	1.81	1.79	0	0			0.888889	0.888889	1_to_1	identical gene model		1	1	1	1														0
PBMC	ENSG00000279505		ENSG00000279505	ENSG00000279505	TEC	TEC					0	0					1_to_1	identical gene model		1	1	1	1														0
PBMC	ENSG00000279507		ENSG00000279507	ENSG00000279507	TEC	TEC					0	0			1	1	1_to_1	identical gene model		1	1	1	1														0
PBMC	ENSG00000279509		ENSG00000279509	ENSG00000279509	TEC	TEC	2.68	2.655	2.68	2.655	0	0			0	0	1_to_1	identical gene model		1	1	1	1											0	EFO_0002496	0.043463	0
PBMC	ENSG00000279511		ENSG00000279511	ENSG00000279511	TEC	TEC					0	0					1_to_1	identical gene model		1	1	1	1											0	EFO_0000365	0.039515	0
PBMC	ENSG00000279512		ENSG00000279512	ENSG00000279512	TEC	TEC					0	0					1_to_1	identical gene model		1	1	1	1	diff_parts_same_contig		Path Problem	Path Problem							0	EFO_0000707	0.053419	0
PBMC	ENSG00000279513		ENSG00000279513	ENSG00000279513	TEC	TEC	1.06	1.05333	1.21	1.2	0	0	0.00222255	0.0106456	0	0	1_to_1	identical gene model		1	1	1	1			Clone Problem, GRC Housekeeping								0	EFO_1001841	0.048297	0
PBMC	ENSG00000279514	OR4C16	ENSG00000279514	ENSG00000279514	protein_coding	protein_coding					0	0					1_to_1	identical gene model		1	1	1	1											0	EFO_0000095;MONDO_0008170;EFO_0000182;EFO_0000673;EFO_0000349	0.18479	0
PBMC	ENSG00000279516	FAM230C		ENSG00000279516		lncRNA						0					hg38_spec_gene				8;7;7		3				Clone Problem, Localization Problem		High Signal Region								0
PBMC	ENSG00000279518		ENSG00000279518	ENSG00000279518	TEC	TEC	1.25167	1.24167	0.855	0.85	1	1	0.00222255	0.0106456	0	0	1_to_1	identical gene model		1	1	1	1				GRC Housekeeping							0	EFO_0001663	0.003271	0
PBMC	ENSG00000279519		ENSG00000279519	ENSG00000279519	TEC	TEC					0	0			1	1	1_to_1	identical gene model		1	1	1	1											0	EFO_0000729	0.0046645	0
PBMC	ENSG00000279520		ENSG00000279520	ENSG00000279520	TEC	TEC	12.8822	12.79	11.34	11.23	1	1	0.00222254	0.0106456	0	0	1_to_1	identical gene model		1	1	1	1														0
PBMC	ENSG00000279521		ENSG00000279521	ENSG00000279521	TEC	TEC					0	0					1_to_1	identical gene model		1	1	1	1											0	EFO_0001064	0.015903	0
PBMC	ENSG00000279523		ENSG00000279523	ENSG00000279523	TEC	TEC					0	0					1_to_1	identical gene model		1	1	1	1	diff_parts_same_contig													0
PBMC	ENSG00000279525		ENSG00000279525	ENSG00000279525	TEC	TEC					0	0					1_to_1	identical gene model		1	1	1	1														0
PBMC	ENSG00000279526		ENSG00000279526	ENSG00000279526	TEC	TEC					0	0					1_to_1	identical gene model		1	1	1	1	diff_parts_same_contig										0	EFO_1001974	0.0043666	0
PBMC	ENSG00000279527		ENSG00000279527	ENSG00000279527	TEC	TEC					0	0					1_to_1	identical gene model		1	1	1	1														0
PBMC	ENSG00000279528		ENSG00000279528	ENSG00000279528	TEC	TEC					0	0			1	1	1_to_1	identical gene model		1	1	1	1	diff_parts_same_contig, hg19_errors_corrected		Path Problem	Path Problem										0
PBMC	ENSG00000279529		ENSG00000279529	ENSG00000279529	lncRNA	lncRNA	2.0525	2.03875	1.98	1.965	1	1	0.00222254	0.0106456	0.754266	0.754266	1_to_1	identical gene model		1	1	1	1	diff_parts_same_contig													0
PBMC	ENSG00000279530		ENSG00000279530	ENSG00000279530	TEC	TEC					0	0			1	1	1_to_1	identical gene model		1;1	1;1	2	2											0	EFO_1001841	0.050492	0
PBMC	ENSG00000279531		ENSG00000279531	ENSG00000279531	TEC	TEC					0	0					1_to_1	identical gene model		1	1	1	1	diff_parts_same_contig													0
PBMC	ENSG00000279532		ENSG00000279532	ENSG00000279532	TEC	TEC	3.246	3.226	3.54	3.54	1	1	0.00222255	0.0106456	0	0	1_to_1	identical gene model		1	1	1	1	diff_parts_same_contig, new_contig_added		Clone Problem	Clone Problem										0
PBMC	ENSG00000279534		ENSG00000279534	ENSG00000279534	TEC	TEC					0	0					1_to_1	identical gene model		1	1	1	1	diff_parts_same_contig		GRC Housekeeping											0
PBMC	ENSG00000279536		ENSG00000279536	ENSG00000279536	TEC	TEC	2.442	2.414	1.38	1.38	1	1	0.00222255	0.0106456	0	0	1_to_1	identical gene model		1	1	1	1														0
PBMC	ENSG00000279537		ENSG00000279537	ENSG00000279537	TEC	TEC					0	0					1_to_1	identical gene model		1	1	1	1	diff_parts_same_contig										0	EFO_0000280	0.031873	0
PBMC	ENSG00000279539		ENSG00000279539	ENSG00000279539	TEC	TEC	0.74125	0.7375	0.74	0.73	1	1	0.00222255	0.0106456	0	0	1_to_1	identical gene model		1	1	1	1	diff_parts_same_contig													0
PBMC	ENSG00000279541		ENSG00000279541	ENSG00000279541	TEC	TEC	2.03	2.0175	1.95	1.94	1	1	0.00222255	0.0106456	0.741497	0.741497	1_to_1	identical gene model		1	1	1	1	diff_parts_same_contig										0	EFO_1001841	0.050492	0
PBMC	ENSG00000279542		ENSG00000279542	ENSG00000279542	TEC	TEC					0	0					1_to_1	identical gene model		1	1	1	1	diff_parts_same_contig										0	EFO_0000326	0.0081818	0
PBMC	ENSG00000279543		ENSG00000279543	ENSG00000279543	TEC	TEC					0	0					1_to_1	identical gene model		1	1	1	1	diff_parts_same_contig										0	EFO_0000702	0.0082289	0
PBMC	ENSG00000279544		ENSG00000279544	ENSG00000279544	TEC	TEC	0.66	0.66	0.66	0.66	0	0			0	0	1_to_1	identical gene model		1	1	1	1	diff_parts_same_contig										0	EFO_0002496	0.045636	0
PBMC	ENSG00000279548		ENSG00000279548	ENSG00000279548	lncRNA	lncRNA					0	0					1_to_1	identical gene model		1	1	1	1	diff_parts_same_contig		Clone Problem	Clone Problem							0	EFO_0000365	0.037668	0
PBMC	ENSG00000279549		ENSG00000279549	ENSG00000279549	TEC	TEC	1.37444	1.35889	1.07	1.06	1	1	0.00222254	0.0106456	0	0	1_to_1	identical gene model		1	1	1	1	diff_parts_same_contig										0	MONDO_0100096	0.013666	0
PBMC	ENSG00000279550		ENSG00000279550	ENSG00000279550	TEC	TEC					0	0					1_to_1	identical gene model		1	1	1	1														0
PBMC	ENSG00000279551		ENSG00000279551	ENSG00000279551	TEC	TEC					0	0					1_to_1	identical gene model		1	1	1	1											0	EFO_0000326	0.0093555	0
PBMC	ENSG00000279554		ENSG00000279554	ENSG00000279554	TEC	TEC	8.125	8.09	3.815	3.785	1	1	0.00222255	0.0106456	0	0	1_to_1	identical gene model		1	1	1	1											0	EFO_0002690	0.0032841	0
PBMC	ENSG00000279555		ENSG00000279555	ENSG00000279555	TEC	TEC	0.946	0.942	1.21	1.21	1	1	0.00222255	0.0106456	0	0	1_to_1	identical gene model		1	1	1	1			GRC Housekeeping, Path Problem, Gap	GRC Housekeeping, Gap							0	EFO_0000339	0.001794	0
PBMC	ENSG00000279557		ENSG00000279557	ENSG00000279557	TEC	TEC	1.44	1.43	1.44	1.43	0	0			0.75	0.75	1_to_1	identical gene model		1	1	1	1	diff_parts_same_contig													0
PBMC	ENSG00000279558		ENSG00000279558	ENSG00000279558	lncRNA	lncRNA					0	0					1_to_1	identical gene model		3	3	1	1	new_contig_added		Path Problem, Variation	Path Problem, Variation										0
PBMC	ENSG00000279559		ENSG00000279559	ENSG00000279559	TEC	TEC					0	0					1_to_1	identical gene model		1	1	1	1														0
PBMC	ENSG00000279561		ENSG00000279561	ENSG00000279561	TEC	TEC		0.275		0.275	0	0			1	0.981548	1_to_1	exon_count_diff		1;1	1;2	2	2	diff_parts_same_contig, new_contig_added		Gap, GRC Housekeeping, Path Problem	Gap, GRC Housekeeping	High Signal Region	High Signal Region								0
PBMC	ENSG00000279562		ENSG00000279562	ENSG00000279562	TEC	TEC					0	0					1_to_1	identical gene model		1	1	1	1	diff_parts_same_contig													0
PBMC	ENSG00000279565		ENSG00000279565	ENSG00000279565	TEC	TEC	0.2575	0.2575	0.235	0.235	1	1	0.00222255	0.0106456	0	0	1_to_1	identical gene model		1	1	1	1	diff_parts_same_contig										0	EFO_0000365	0.037668	0
PBMC	ENSG00000279567		ENSG00000279567	ENSG00000279567	TEC	TEC					0	0					1_to_1	identical gene model		1	1	1	1	diff_parts_same_contig													0
PBMC	ENSG00000279568		ENSG00000279568	ENSG00000279568	TEC	TEC	3.63	3.60333	2.805	2.79	1	1	0.00222255	0.0106456	0	0	1_to_1	identical gene model		1	1	1	1											0	MONDO_0018531	0.018204	0
PBMC	ENSG00000279569		ENSG00000279569	ENSG00000279569	TEC	TEC		0.29		0.29	0	0			1	0.975192	1_to_1	identical gene model		1	1	1	1	diff_parts_same_contig		Unknown	Unknown										0
PBMC	ENSG00000279570		ENSG00000279570	ENSG00000279570	TEC	TEC	2.38833	2.37167	1.725	1.705	1	1	0.00222255	0.0106456	0	0	1_to_1	identical gene model		1	1	1	1	diff_parts_same_contig			Localization Problem							0	EFO_0000365	0.037668	0
PBMC	ENSG00000279571		ENSG00000279571	ENSG00000279571	lncRNA	lncRNA	1.335	1.325	1.335	1.325	0	0			0.947917	0.947917	1_to_1	identical gene model		1	1	1	1	diff_parts_same_contig													0
PBMC	ENSG00000279572		ENSG00000279572	ENSG00000279572	TEC	TEC					0	0					1_to_1	identical gene model		1	1	1	1	diff_parts_same_contig			Localization Problem										0
PBMC	ENSG00000279573		ENSG00000279573	ENSG00000279573	TEC	TEC	0.55	0.54	0.55	0.54	0	0			0	0	1_to_1	identical gene model		1	1	1	1			Gap	Gap							0	EFO_0000305	0.035494	0
PBMC	ENSG00000279575		ENSG00000279575	ENSG00000279575	TEC	TEC					0	0					1_to_1	identical gene model		1	1	1	1				GRC Housekeeping										0
PBMC	ENSG00000279578		ENSG00000279578	ENSG00000279578	TEC	TEC	0.19	0.19	0.19	0.19	0	0			0	0	1_to_1	identical gene model		1	1	1	1	diff_parts_same_contig													0
PBMC	ENSG00000279579	LINC01666	ENSG00000279579	ENSG00000279579	lncRNA	lncRNA					0	0					1_to_1	identical gene model		2;2	2;2	2	2	new_contig_added		Localization Problem, Gap, GRC Housekeeping	Gap, Localization Problem, GRC Housekeeping	High Signal Region									0
PBMC	ENSG00000279581		ENSG00000279581	ENSG00000279581	TEC	TEC					0	0					1_to_1	identical gene model		1	1	1	1														0
PBMC	ENSG00000279583		ENSG00000279583	ENSG00000279583	TEC	TEC	2.70375	2.685	2.505	2.48	1	1	0.00222255	0.0106456	0	0	1_to_1	identical gene model		1	1	1	1														0
PBMC	ENSG00000279584		ENSG00000279584	ENSG00000279584	TEC	TEC	1.25	1.24	1.25	1.24	0	0			0	0	1_to_1	identical gene model		1	1	1	1	new_contig_added, diff_parts_same_contig													0
PBMC	ENSG00000279585		ENSG00000279585	ENSG00000279585	TEC	TEC					0	0					1_to_1	identical gene model		1	1	1	1	diff_parts_same_contig		Path Problem	Path Problem										0
PBMC	ENSG00000279586		ENSG00000279586	ENSG00000279586	TEC	TEC					0	0					1_to_1	identical gene model		1	1	1	1	diff_parts_same_contig													0
PBMC	ENSG00000279587		ENSG00000279587	ENSG00000279587	TEC	TEC					0	0					1_to_1	identical gene model		1	1	1	1			Gap								0	Orphanet_100	0.0039626	0
PBMC	ENSG00000279588		ENSG00000279588	ENSG00000279588	TEC	TEC					0	0					1_to_1	identical gene model		1;1	1;1	2	2	diff_parts_same_contig										0	EFO_0000676	0.032198	0
PBMC	ENSG00000279589		ENSG00000279589	ENSG00000279589	TEC	TEC	0.6	0.6	0.6	0.6	0	0			0	0	1_to_1	identical gene model		1	1	1	1											0	EFO_0002496	0.047565	0
PBMC	ENSG00000279590		ENSG00000279590	ENSG00000279590	TEC	TEC	1.1	1.09	1.1	1.09	0	0			0	0	1_to_1	identical gene model		1	1	1	1														0
PBMC	ENSG00000279591		ENSG00000279591	ENSG00000279591	TEC	TEC	6.74667	6.66667	7.84	7.76	0	0	0.00222254	0.0106456	0	0	1_to_1	identical gene model		1	1	1	1											0	EFO_0000305	0.035494	0
PBMC	ENSG00000279592		ENSG00000279592	ENSG00000279592	TEC	TEC					0	0			1	1	1_to_1	identical gene model		1	1	1	1	diff_parts_same_contig													0
PBMC	ENSG00000279593		ENSG00000279593	ENSG00000279593	TEC	TEC					0	0					1_to_1	identical gene model		1	1	1	1	diff_parts_same_contig													0
PBMC	ENSG00000279594		ENSG00000279594	ENSG00000279594	TEC	TEC	1.2325	1.225	0.8	0.795	1	1	0.00222255	0.0106456	0.801154	0.801154	1_to_1	identical gene model		1	1	1	1	diff_parts_same_contig													0
PBMC	ENSG00000279595		ENSG00000279595	ENSG00000279595	TEC	TEC					0	0					1_to_1	identical gene model		1	1	1	1	new_contig_added		Path Problem, Missing sequence, Localization Problem, Gap	Gap, Path Problem, GRC Housekeeping	High Signal Region	High Signal Region								0
PBMC	ENSG00000279597		ENSG00000279597	ENSG00000279597	lncRNA	lncRNA					0	0					1_to_1	identical gene model		1	1	1	1	diff_parts_same_contig		Clone Problem	Clone Problem							0	MONDO_0100096	0.0093287	0
PBMC	ENSG00000279598		ENSG00000279598	ENSG00000279598	TEC	TEC	0.283333	0.283333	0.28	0.28	0	0	0.00222255	0.0106456	0.509524	0.509524	1_to_1	identical gene model		1	1	1	1											0	EFO_1001841	0.05781	0
PBMC	ENSG00000279599		ENSG00000279599	ENSG00000279599	TEC	TEC					0	0					1_to_1	identical gene model		1	1	1	1														0
PBMC	ENSG00000279600		ENSG00000279600	ENSG00000279600	TEC	TEC					0	0					1_to_1	identical gene model		1	1	1	1	diff_parts_same_contig			Localization Problem							0	EFO_0000305	0.013326	0
PBMC	ENSG00000279601		ENSG00000279601	ENSG00000279601	TEC	TEC	0.455	0.45	0.455	0.45	0	0			0	0	1_to_1	identical gene model		1	1	1	1	diff_parts_same_contig		Gap											0
PBMC	ENSG00000279602		ENSG00000279602	ENSG00000279602	TEC	TEC	14.464	14.36	12.535	12.42	1	1	0.00222246	0.0106456	0	0	1_to_1	identical gene model		1	1	1	1	diff_parts_same_contig		Gap, Clone Problem, GRC Housekeeping	Clone Problem, Gap, GRC Housekeeping	High Signal Region						0	MONDO_0100096	0.010265	0
PBMC	ENSG00000279603		ENSG00000279603	ENSG00000279603	TEC	TEC					0	0					1_to_1	identical gene model		1	1	1	1	diff_parts_same_contig													0
PBMC	ENSG00000279604		ENSG00000279604	ENSG00000279604	TEC	TEC					0	0					1_to_1	identical gene model		1	1	1	1														0
PBMC	ENSG00000279605		ENSG00000279605	ENSG00000279605	TEC	TEC	2.998	2.972	3.25	3.225	1	1	0.00222249	0.0106456	0.925904	0.925904	1_to_1	identical gene model		1	1	1	1	diff_parts_same_contig										0	EFO_0003929	0.0019247	0
PBMC	ENSG00000279606		ENSG00000279606	ENSG00000279606	TEC	TEC					0	0					1_to_1	identical gene model		1	1	1	1			GRC Housekeeping, Path Problem, Gap	GRC Housekeeping, Gap							0	EFO_1000044	0.035857	0
PBMC	ENSG00000279607		ENSG00000279607	ENSG00000279607	lncRNA	lncRNA					0	0					1_to_1	identical gene model		2	2	1	1	diff_parts_same_contig										0	Orphanet_100	0.0097959	0
PBMC	ENSG00000279608		ENSG00000279608	ENSG00000279608	TEC	TEC	0.63	0.624	0.69	0.68	1	1	0.00222255	0.0106456	0.251481	0.251481	1_to_1	identical gene model		1	1	1	1											0	EFO_0008511	0.0016253	0
PBMC	ENSG00000279609		ENSG00000279609	ENSG00000279609	TEC	TEC					0	0					1_to_1	identical gene model		1	1	1	1											0	EFO_0000702	0.0057925	0
PBMC	ENSG00000279610	C20orf181	ENSG00000279610	ENSG00000279610	TEC	TEC					0	0					1_to_1	identical gene model		1	1	1	1														0
PBMC	ENSG00000279611		ENSG00000279611	ENSG00000279611	TEC	TEC	2.51429	2.5	2.1	2.1	1	1	0.00222255	0.0106456	0.166667	0.166667	1_to_1	identical gene model		1	1	1	1	diff_parts_same_contig										0	EFO_0000729	0.0015325	0
PBMC	ENSG00000279613		ENSG00000279613	ENSG00000279613	TEC	TEC	1.02667	1.01667	0.74	0.73	0	0	0.00222255	0.0106456	0	0	1_to_1	identical gene model		1	1	1	1											0	MONDO_0018531	0.01296	0
PBMC	ENSG00000279615		ENSG00000279615	ENSG00000279615	processed_pseudogene	processed_pseudogene					0	0					1_to_1	identical gene model		1	1	1	1	new_contig_added		GRC Housekeeping, Localization Problem, Gap	Localization Problem, Gap, GRC Housekeeping										0
PBMC	ENSG00000279616		ENSG00000279616	ENSG00000279616	TEC	TEC					0	0					1_to_1	identical gene model		1	1	1	1	diff_parts_same_contig										0	EFO_0000707	0.051956	0
PBMC	ENSG00000279617		ENSG00000279617	ENSG00000279617	TEC	TEC	5.285	5.24	5.285	5.24	0	0			0	0	1_to_1	identical gene model		1	1	1	1	diff_parts_same_contig										0	EFO_0000198	0.0016803	0
PBMC	ENSG00000279619		ENSG00000279619	ENSG00000279619	TEC	TEC	1.225	1.22	1.025	1.025	1	1	0.00222255	0.0106456	0	0	1_to_1	identical gene model		1	1	1	1	diff_parts_same_contig										0	EFO_0000182	0.007711	0
PBMC	ENSG00000279620		ENSG00000279620	ENSG00000279620	TEC	TEC	1.03	1.02	1.03	1.02	0	0			0	0	1_to_1	identical gene model		1	1	1	1											0	EFO_0002496	0.044911	0
PBMC	ENSG00000279621		ENSG00000279621	ENSG00000279621	TEC	TEC					0	0			1	1	1_to_1	identical gene model		1	1	1	1	diff_parts_same_contig													0
PBMC	ENSG00000279622		ENSG00000279622	ENSG00000279622	lncRNA	lncRNA	0.395	0.395	0.395	0.395	0	0			0	0	1_to_1	identical gene model		3	3	1	1											0	EFO_0000305	0.035494	0
PBMC	ENSG00000279623		ENSG00000279623	ENSG00000279623	lncRNA	lncRNA	0.69	0.69	0.69	0.69	0	0			0	0	1_to_1	identical gene model		1	1	1	1				GRC Housekeeping										0
PBMC	ENSG00000279625		ENSG00000279625	ENSG00000279625	TEC	TEC					0	0					1_to_1	identical gene model		1	1	1	1			Clone Problem											0
PBMC	ENSG00000279626	DUX4L28	ENSG00000279626	ENSG00000279626	unprocessed_pseudogene	unprocessed_pseudogene					0	0					1_to_1	identical gene model		1	1	1	1	diff_parts_same_contig		Gap, Missing sequence, Path Problem, Unknown	Gap, Missing sequence, Path Problem	High Signal Region	High Signal Region								0
PBMC	ENSG00000279628		ENSG00000279628	ENSG00000279628	TEC	TEC					0	0					1_to_1	identical gene model		1;1	1;1	2	2	diff_parts_same_contig		Path Problem, Gap, Missing sequence	Gap, Path Problem, GRC Housekeeping	High Signal Region	High Signal Region					0	EFO_0000305	0.015472	0
PBMC	ENSG00000279629		ENSG00000279629	ENSG00000279629	TEC	TEC					0	0					1_to_1	identical gene model		1	1	1	1	diff_parts_same_contig		Variation	Variation	High Signal Region									0
PBMC	ENSG00000279630		ENSG00000279630	ENSG00000279630	TEC	TEC					0	0					1_to_1	identical gene model		1	1	1	1	diff_parts_same_contig		Missing sequence, Gap	Gap, Missing sequence										0
PBMC	ENSG00000279631		ENSG00000279631	ENSG00000279631	TEC	TEC	1.73222	1.72111	1.05	1.05	1	1	0.00222255	0.0106456	0	0	1_to_1	identical gene model		1	1	1	1				GRC Housekeeping							0	EFO_1001512	0.0036764	0
PBMC	ENSG00000279632		ENSG00000279632	ENSG00000279632	TEC	TEC					0	0					1_to_1	identical gene model		1	1	1	1	diff_parts_same_contig		Variation	Variation										0
PBMC	ENSG00000279633		ENSG00000279633	ENSG00000279633	TEC	TEC	0.646667	0.64	0.44	0.44	0	0	0.00222255	0.0106456	0	0	1_to_1	identical gene model		1	1	1	1											0	EFO_0000305	0.03732	0
PBMC	ENSG00000279635		ENSG00000279635	ENSG00000279635	TEC	TEC					0	0					1_to_1	identical gene model		1	1	1	1														0
PBMC	ENSG00000279636	LINC00216	ENSG00000279636	ENSG00000279636	lncRNA	lncRNA					0	0			1	1	1_to_1	identical gene model		1;1	1;1	2	2	diff_parts_same_contig										0	EFO_1001841	0.041585	0
PBMC	ENSG00000279637		ENSG00000279637	ENSG00000279637	TEC	TEC	0.456667	0.45	0.34	0.34	0	0	0.00222255	0.0106456	0	0	1_to_1	identical gene model		1	1	1	1											0	MONDO_0100096	0.0059741	0
PBMC	ENSG00000279638		ENSG00000279638	ENSG00000279638	TEC	TEC					0	0					1_to_1	identical gene model		1	1	1	1	diff_parts_same_contig													0
PBMC	ENSG00000279639		ENSG00000279639	ENSG00000279639	unprocessed_pseudogene	unprocessed_pseudogene					0	0					1_to_1	identical gene model		1	1	1	1	new_contig_added		Gap, Path Problem, Missing sequence, Localization Problem, Variation, GRC Housekeeping	Path Problem, Gap, Variation, GRC Housekeeping	High Signal Region	High Signal Region								0
PBMC	ENSG00000279640		ENSG00000279640	ENSG00000279640	TEC	TEC	1.28	1.27	1.28	1.27	0	0			0	0	1_to_1	identical gene model		1	1	1	1														0
PBMC	ENSG00000279641		ENSG00000279641	ENSG00000279641	TEC	TEC	1.91	1.89778	1.61	1.6	1	1	0.00222255	0.0106456	0.752375	0.752375	1_to_1	identical gene model		1	1	1	1	diff_parts_same_contig													0
PBMC	ENSG00000279642		ENSG00000279642	ENSG00000279642	TEC	TEC	1.83	1.81	1.83	1.81	0	0			0	0	1_to_1	identical gene model		1	1	1	1			Clone Problem	Clone Problem										0
PBMC	ENSG00000279647			ENSG00000279647		unprocessed_pseudogene						0					hg38_spec_gene				9		1	new_contig_added			GRC Housekeeping, Localization Problem		High Signal Region								0
PBMC	ENSG00000279648		ENSG00000279648	ENSG00000279648	TEC	TEC	1.15	1.14	1.15	1.14	0	0			0	0	1_to_1	identical gene model		1	1	1	1	diff_parts_same_contig, new_contig_added		GRC Housekeeping	GRC Housekeeping										0
PBMC	ENSG00000279649		ENSG00000279649	ENSG00000279649	TEC	TEC	10.3325	10.2675	7.295	7.235	1	1	0.00222252	0.0106456	0.156544	0.156544	1_to_1	identical gene model		1	1	1	1														0
PBMC	ENSG00000279650		ENSG00000279650	ENSG00000279650	TEC	TEC					0	0					1_to_1	identical gene model		1	1	1	1														0
PBMC	ENSG00000279652		ENSG00000279652	ENSG00000279652	lncRNA	lncRNA					0	0					1_to_1	identical gene model		1	1	1	1	new_contig_added		Clone Problem	Clone Problem							0	Orphanet_35093	0.0020485	0
PBMC	ENSG00000279653		ENSG00000279653	ENSG00000279653	TEC	TEC	0.916667	0.913333	0.95	0.95	0	0	0.00222255	0.0106456	0	0	1_to_1	identical gene model		1	1	1	1														0
PBMC	ENSG00000279655		ENSG00000279655	ENSG00000279655	TEC	TEC					0	0					1_to_1	identical gene model		1	1	1	1														0
PBMC	ENSG00000279656		ENSG00000279656	ENSG00000279656	TEC	TEC	4.26429	4.23143	3.81	3.78	1	1	0.00222254	0.0106456	0	0	1_to_1	identical gene model		1	1	1	1	diff_parts_same_contig										0	Orphanet_100	0.0040118	0
PBMC	ENSG00000279657		ENSG00000279657	ENSG00000279657	TEC	TEC					0	0					1_to_1	identical gene model		1	1	1	1	diff_parts_same_contig										0	EFO_0000305	0.038784	0
PBMC	ENSG00000279658		ENSG00000279658	ENSG00000279658	lncRNA	lncRNA					0	0					1_to_1	identical gene model		6	6	1	1											0	EFO_1001841	0.044187	0
PBMC	ENSG00000279659		ENSG00000279659	ENSG00000279659	TEC	TEC					0	0					1_to_1	identical gene model		1	1	1	1	diff_parts_same_contig										0	EFO_1001841	0.044187	0
PBMC	ENSG00000279660		ENSG00000279660	ENSG00000279660	TEC	TEC					0	0			1	1	1_to_1	identical gene model		1	1	1	1	diff_parts_same_contig										0	EFO_0000384	0.0031158	0
PBMC	ENSG00000279662		ENSG00000279662	ENSG00000279662	TEC	TEC	0.606	0.602	0.36	0.36	1	1	0.00222255	0.0106456	0	0	1_to_1	identical gene model		1	1	1	1	diff_parts_same_contig										0	EFO_0008511	0.0012718	0
PBMC	ENSG00000279663		ENSG00000279663	ENSG00000279663	TEC	TEC					0	0			1	1	1_to_1	exon_count_diff		1;1	1	2	1	diff_parts_same_contig													0
PBMC	ENSG00000279665		ENSG00000279665	ENSG00000279665	TEC	TEC	1.58	1.57	1.58	1.57	0	0			0	0	1_to_1	identical gene model		1	1	1	1	diff_parts_same_contig										0	EFO_0002496	0.045636	0
PBMC	ENSG00000279666		ENSG00000279666	ENSG00000279666	TEC	TEC					0	0					1_to_1	identical gene model		1	1	1	1			GRC Housekeeping, Localization Problem	Gap, Clone Problem										0
PBMC	ENSG00000279667		ENSG00000279667	ENSG00000279667	TEC	TEC	2.61714	2.6	2.05	2.03	1	1	0.00222255	0.0106456	0	0	1_to_1	identical gene model		1	1	1	1			Clone Problem								0	EFO_0000519	0.019161	0
PBMC	ENSG00000279668		ENSG00000279668	ENSG00000279668	lncRNA	lncRNA	0.415	0.41	0.415	0.41	0	0			0	0	1_to_1	identical gene model		2;1;2;2;2;5;2;2	2;2;2;2;5;2;2;1	8	8	new_contig_added, diff_parts_same_contig										0	EFO_0000326	0.034046	0
PBMC	ENSG00000279669			ENSG00000279669		lncRNA						0					hg38_spec_gene				2		1	new_contig_added			Clone Problem, GRC Housekeeping		High Signal Region								0
PBMC	ENSG00000279670		ENSG00000279670	ENSG00000279670	TEC	TEC	0.578333	0.576667	0.51	0.505	1	1	0.00222255	0.0106456	0	0	1_to_1	identical gene model		1	1	1	1											0	EFO_0001663	0.015227	0
PBMC	ENSG00000279671		ENSG00000279671	ENSG00000279671	TEC	TEC					0	0					1_to_1	identical gene model		1	1	1	1														0
PBMC	ENSG00000279672		ENSG00000279672	ENSG00000279672	TEC	TEC	5.6	6.03714	5.62	6.81	1	1	-0.0630384	0.288188	0.501648	0.465752	1_to_1	exon_count_diff		2;1	1;3	2	2	diff_parts_same_contig		Variation	Variation										0
PBMC	ENSG00000279673		ENSG00000279673	ENSG00000279673	TEC	TEC	3.26	3.229	1.945	1.925	1	1	0.00222254	0.0106456	0	0	1_to_1	identical gene model		1	1	1	1											0	EFO_0000641	0.0048963	0
PBMC	ENSG00000279674		ENSG00000279674	ENSG00000279674	TEC	TEC					0	0					1_to_1	identical gene model		1	1	1	1	diff_parts_same_contig										0	EFO_0000305	0.022954	0
PBMC	ENSG00000279675		ENSG00000279675	ENSG00000279675	TEC	TEC					0	0					1_to_1	identical gene model		1	1	1	1											0	EFO_1000044	0.03477	0
PBMC	ENSG00000279676		ENSG00000279676	ENSG00000279676	TEC	TEC					0	0					1_to_1	identical gene model		1	1	1	1	diff_parts_same_contig										0	EFO_0000676	0.021869	0
PBMC	ENSG00000279677		ENSG00000279677	ENSG00000279677	TEC	TEC					0	0					1_to_1	identical gene model		1	1	1	1														0
PBMC	ENSG00000279678		ENSG00000279678	ENSG00000279678	TEC	TEC					0	0					1_to_1	identical gene model		1	1	1	1														0
PBMC	ENSG00000279679		ENSG00000279679	ENSG00000279679	TEC	TEC					0	0					1_to_1	identical gene model		1	1	1	1	diff_parts_same_contig										0	EFO_0002496	0.03277	0
PBMC	ENSG00000279681		ENSG00000279681	ENSG00000279681	TEC	TEC					0	0					1_to_1	identical gene model		1	1	1	1											0	EFO_0003060	0.033661	0
PBMC	ENSG00000279682		ENSG00000279682	ENSG00000279682	TEC	TEC					0	0					1_to_1	identical gene model		1	1	1	1	diff_parts_same_contig										0	EFO_0000365	0.041711	0
PBMC	ENSG00000279683		ENSG00000279683	ENSG00000279683	TEC	TEC					0	0					1_to_1	identical gene model		1	1	1	1														0
PBMC	ENSG00000279684		ENSG00000279684	ENSG00000279684	TEC	TEC	0.69	0.685	0.69	0.685	0	0			0	0	1_to_1	identical gene model		1	1	1	1											0	MONDO_0100096	0.0077778	0
PBMC	ENSG00000279685	MAPT-IT1	ENSG00000279685	ENSG00000279685	lncRNA	lncRNA					0	0					1_to_1	identical gene model		1	1	1	1	diff_parts_same_contig		Unknown, Variation, Path Problem, Gap, GRC Housekeeping	Unknown, Variation, GRC Housekeeping, Gap										0
PBMC	ENSG00000279686			ENSG00000279686		protein_coding						0				1	hg38_spec_gene				12		1	new_contig_added			Missing sequence, Gap							0	EFO_0004311	0.11549	0
PBMC	ENSG00000279687		ENSG00000279687	ENSG00000279687	lncRNA	lncRNA					0	0			1	1	1_to_1	identical gene model		2	2	1	1	new_contig_added		Path Problem, GRC Housekeeping	Path Problem, GRC Housekeeping		High Signal Region								0
PBMC	ENSG00000279688	AQP7P3	ENSG00000279688	ENSG00000279688	unprocessed_pseudogene	unprocessed_pseudogene					0	0					1_to_1	identical gene model		7	7	1	1	diff_parts_same_contig		Gap, GRC Housekeeping, Path Problem	Localization Problem, Gap, GRC Housekeeping, Path Problem	High Signal Region	High Signal Region					0	EFO_0004255	0.087154	0
PBMC	ENSG00000279689		ENSG00000279689	ENSG00000279689	TEC	TEC	8.12	8.06444	8.81	8.73	1	1	0.00222258	0.0106456	0.926371	0.926371	1_to_1	identical gene model		1	1	1	1	diff_parts_same_contig			GRC Housekeeping							0	EFO_0008511	0.0018984	0
PBMC	ENSG00000279690		ENSG00000279690	ENSG00000279690	TEC	TEC					0	0					1_to_1	identical gene model		1	1	1	1	diff_parts_same_contig		Clone Problem, Variation, GRC Housekeeping	Variation, Clone Problem							0	EFO_0000326	0.049394	0
PBMC	ENSG00000279691		ENSG00000279691	ENSG00000279691	TEC	TEC	54.71	54.2867	43.08	42.77	0	0	0.00222255	0.0106456	0	0	1_to_1	identical gene model		1	1	1	1	diff_parts_same_contig													0
PBMC	ENSG00000279692		ENSG00000279692	ENSG00000279692	TEC	TEC	2.50111	2.48111	1.92	1.9	1	1	0.00222254	0.0106456	0	0	1_to_1	identical gene model		1	1	1	1	diff_parts_same_contig		Variation, Clone Problem	Variation, Clone Problem, Localization Problem							0	Orphanet_100	0.013836	0
PBMC	ENSG00000279693		ENSG00000279693	ENSG00000279693	TEC	TEC	0.87	0.865	0.995	0.99	1	1	0.00222255	0.0106456	0.471429	0.471429	1_to_1	identical gene model		1	1	1	1											0	EFO_0000676	0.015212	0
PBMC	ENSG00000279694		ENSG00000279694	ENSG00000279694	TEC	TEC					0	0					1_to_1	identical gene model		1	1	1	1	diff_parts_same_contig													0
PBMC	ENSG00000279695		ENSG00000279695	ENSG00000279695	TEC	TEC					0	0					1_to_1	identical gene model		1	1	1	1														0
PBMC	ENSG00000279696		ENSG00000279696	ENSG00000279696	TEC	TEC	5.143	5.103	5.265	5.225	1	1	0.00222261	0.0106456	0.435739	0.435739	1_to_1	identical gene model		1	1	1	1											0	EFO_0000365	0.048297	0
PBMC	ENSG00000279697		ENSG00000279697	ENSG00000279697	TEC	TEC					0	0					1_to_1	identical gene model		1	1	1	1											0	EFO_1000044;EFO_0000305	0.036588	0
PBMC	ENSG00000279698		ENSG00000279698	ENSG00000279698	TEC	TEC					0	0					1_to_1	identical gene model		1	1	1	1	diff_parts_same_contig													0
PBMC	ENSG00000279699		ENSG00000279699	ENSG00000279699	TEC	TEC	1.41	1.4	1.55	1.54	0	0	0.00222255	0.0106456	0	0	1_to_1	identical gene model		1	1	1	1			Clone Problem	Clone Problem										0
PBMC	ENSG00000279700		ENSG00000279700	ENSG00000279700	TEC	TEC	4.81333	4.78333	4.175	4.145	1	1	0.00222255	0.0106456	0	0	1_to_1	identical gene model		1	1	1	1	diff_parts_same_contig										0	EFO_0000305	0.038784	0
PBMC	ENSG00000279701		ENSG00000279701	ENSG00000279701	TEC	TEC					0	0					1_to_1	identical gene model		1	1	1	1	diff_parts_same_contig										0	EFO_0000384	0.004812	0
PBMC	ENSG00000279702		ENSG00000279702	ENSG00000279702	TEC	TEC					0	0					1_to_1	identical gene model		1	1	1	1														0
PBMC	ENSG00000279703		ENSG00000279703	ENSG00000279703	TEC	TEC					0	0					1_to_1	identical gene model		1	1	1	1			GRC Housekeeping											0
PBMC	ENSG00000279704		ENSG00000279704	ENSG00000279704	TEC	TEC					0	0					1_to_1	identical gene model		1	1	1	1	diff_parts_same_contig		Gap	Gap										0
PBMC	ENSG00000279705		ENSG00000279705	ENSG00000279705	TEC	TEC					0	0					1_to_1	identical gene model		1	1	1	1	diff_parts_same_contig										0	EFO_0000365	0.037668	0
PBMC	ENSG00000279706		ENSG00000279706	ENSG00000279706	TEC	TEC	2.575	1.688	2.575	1.44	0	1			0.6	0	1_to_1	identical gene model		1	1	1	1	diff_parts_same_contig		Gap, Missing sequence, Clone Problem, Path Problem	Missing sequence, Clone Problem, Path Problem, Gap	High Signal Region	High Signal Region					0	EFO_0000384	0.001458	0
PBMC	ENSG00000279707		ENSG00000279707	ENSG00000279707	TEC	TEC					0	0					1_to_1	identical gene model		1	1	1	1	diff_parts_same_contig										0	MONDO_0018531	0.012882	0
PBMC	ENSG00000279708		ENSG00000279708	ENSG00000279708	TEC	TEC					0	0					1_to_1	identical gene model		1	1	1	1			Variation	Variation										0
PBMC	ENSG00000279709			ENSG00000279709		unprocessed_pseudogene						0					hg38_spec_gene				6		1	new_contig_added			GRC Housekeeping		High Signal Region								0
PBMC	ENSG00000279711		ENSG00000279711	ENSG00000279711	TEC	TEC	0.65	0.65	0.65	0.65	0	0			0	0	1_to_1	identical gene model		1	1	1	1	diff_parts_same_contig										0	EFO_0008511	0.0016265	0
PBMC	ENSG00000279712		ENSG00000279712	ENSG00000279712	lncRNA	lncRNA	0.1	0.1	0.1	0.1	0	0			0	0	1_to_1	identical gene model		1	1	1	1	new_contig_added, diff_parts_same_contig		GRC Housekeeping, Clone Problem	GRC Housekeeping, Clone Problem							0	EFO_0000305	0.04231	0
PBMC	ENSG00000279713		ENSG00000279713	ENSG00000279713	TEC	TEC	0.445	0.44	0.445	0.44	0	0			0	0	1_to_1	identical gene model		1	1	1	1	diff_parts_same_contig		Path Problem, Gap	Gap							0	EFO_0000641	0.0073688	0
PBMC	ENSG00000279714		ENSG00000279714	ENSG00000279714	lncRNA	lncRNA					0	0			0	0	1_to_1	identical gene model		1	1	1	1	diff_parts_same_contig		Variation, Clone Problem	Variation, Clone Problem										0
PBMC	ENSG00000279715		ENSG00000279715	ENSG00000279715	TEC	TEC					0	0					1_to_1	identical gene model		1	1	1	1														0
PBMC	ENSG00000279716		ENSG00000279716	ENSG00000279716	TEC	TEC	21.5067	21.3467	22.31	22.11	1	1	0.00222264	0.0106456	0.516082	0.516082	1_to_1	identical gene model		1	1	1	1	diff_parts_same_contig													0
PBMC	ENSG00000279717		ENSG00000279717	ENSG00000279717	TEC	TEC					0	0					1_to_1	identical gene model		1	1	1	1			Variation	Variation							0	MONDO_0018531	0.021746	0
PBMC	ENSG00000279718	SNX18P12	ENSG00000279718	ENSG00000279718	processed_pseudogene	processed_pseudogene	3.64667	4.08667	3.19	3.17	0	0	-0.0218783	0.389981	0.0555556	0	1_to_1	identical gene model		1	1	1	1			Gap, Localization Problem, GRC Housekeeping, Missing sequence	Gap, Localization Problem, Missing sequence, GRC Housekeeping	High Signal Region	High Signal Region								0
PBMC	ENSG00000279719		ENSG00000279719	ENSG00000279719	TEC	TEC					0	0					1_to_1	exon_count_diff		1;1	1	2	1											0	EFO_0000198	0.0037914	0
PBMC	ENSG00000279720	SOWAHCP2	ENSG00000279720	ENSG00000279720	processed_pseudogene	processed_pseudogene	4.01667	3.99333	5.03	5	0	0	0.00222255	0.0106456	0	0	1_to_1	identical gene model		1	1	1	1	diff_parts_same_contig		Gap, Localization Problem, GRC Housekeeping	Gap, Localization Problem, GRC Housekeeping	High Signal Region									0
PBMC	ENSG00000279721		ENSG00000279721	ENSG00000279721	TEC	TEC	0.39	0.39	0.39	0.39	0	0			0	0	1_to_1	identical gene model		1	1	1	1			Path Problem	Path Problem										0
PBMC	ENSG00000279722		ENSG00000279722	ENSG00000279722	TEC	TEC	2.62889	2.60556	2.41	2.39	1	1	0.00222254	0.0106456	0	0	1_to_1	identical gene model		1	1	1	1														0
PBMC	ENSG00000279724		ENSG00000279724	ENSG00000279724	pseudogene	pseudogene					0	0					1_to_1	exon_count_diff		1	2	1	1	diff_parts_same_contig													0
PBMC	ENSG00000279725		ENSG00000279725	ENSG00000279725	TEC	TEC	0.32	0.31	0.32	0.31	0	0			0	0	1_to_1	identical gene model		1	1	1	1			Variation	Variation							0	EFO_0001064	0.038784	0
PBMC	ENSG00000279726		ENSG00000279726	ENSG00000279726	lncRNA	lncRNA					0	0			1	1	1_to_1	identical gene model		3;2;2;4	2;2;4;3	4	4	new_contig_added, diff_parts_same_contig													0
PBMC	ENSG00000279727	LINC02033	ENSG00000279727	ENSG00000279727	lncRNA	lncRNA	6.91125	6.85375	5.485	5.435	1	1	0.00222256	0.0106456	0	0	1_to_1	identical gene model		2;2	2;2	2	2	diff_parts_same_contig										0	MONDO_0100096	0.022131	0
PBMC	ENSG00000279728			ENSG00000279728		unprocessed_pseudogene						0					hg38_spec_gene				8		1	new_contig_added			GRC Housekeeping		High Signal Region								0
PBMC	ENSG00000279729		ENSG00000279729	ENSG00000279729	TEC	TEC					0	0					1_to_1	identical gene model		1	1	1	1			Unknown	Unknown										0
PBMC	ENSG00000279730	KMT5AP1		ENSG00000279730		processed_pseudogene		0.995		0.695		1				0.0625	hg38_spec_gene				1		1				Clone Problem, Localization Problem										0
PBMC	ENSG00000279732		ENSG00000279732	ENSG00000279732	TEC	TEC					0	0					1_to_1	identical gene model		1	1	1	1														0
PBMC	ENSG00000279733		ENSG00000279733	ENSG00000279733	TEC	TEC	0.49	0.49	0.49	0.49	0	0			0	0	1_to_1	identical gene model		1	1	1	1	diff_parts_same_contig										0	EFO_0002496	0.049028	0
PBMC	ENSG00000279734		ENSG00000279734	ENSG00000279734	TEC	TEC					0	0					1_to_1	identical gene model		1	1	1	1	diff_parts_same_contig													0
PBMC	ENSG00000279735		ENSG00000279735	ENSG00000279735	TEC	TEC					0	0			1	1	1_to_1	identical gene model		1;1	1;1	2	2			Gap, GRC Housekeeping	Gap, GRC Housekeeping										0
PBMC	ENSG00000279737		ENSG00000279737	ENSG00000279737	TEC	TEC					0	0					1_to_1	identical gene model		1	1	1	1														0
PBMC	ENSG00000279738		ENSG00000279738	ENSG00000279738	lncRNA	lncRNA	1.789	1.77	1.725	1.705	1	1	0.00222253	0.0106456	0.919496	0.919496	1_to_1	identical gene model		1	1	1	1	diff_parts_same_contig		Clone Problem	Clone Problem										0
PBMC	ENSG00000279739		ENSG00000279739	ENSG00000279739	TEC	TEC					0	0					1_to_1	identical gene model		1	1	1	1	diff_parts_same_contig										0	MONDO_0100339	0.0019804	0
PBMC	ENSG00000279741		ENSG00000279741	ENSG00000279741	TEC	TEC	3.24	3.22	3.24	3.22	0	0			0	0	1_to_1	identical gene model		1	1	1	1											0	HP_0100806	0.019945	0
PBMC	ENSG00000279742		ENSG00000279742	ENSG00000279742	TEC	TEC	0.712857	0.705714	0.7	0.7	1	1	0.00222255	0.0106456	0.0285714	0.0285714	1_to_1	identical gene model		1	1	1	1											0	Orphanet_35093	0.001594	0
PBMC	ENSG00000279743		ENSG00000279743	ENSG00000279743	TEC	TEC					0	0					1_to_1	identical gene model		1	1	1	1	diff_parts_same_contig		GRC Housekeeping, Path Problem, Gap	GRC Housekeeping, Gap										0
PBMC	ENSG00000279744		ENSG00000279744	ENSG00000279744	TEC	TEC	3.08143	3.06	1.93	1.92	1	1	0.00222255	0.0106456	0	0	1_to_1	identical gene model		1	1	1	1	diff_parts_same_contig										0	EFO_0008511	0.0018075	0
PBMC	ENSG00000279746		ENSG00000279746	ENSG00000279746	TEC	TEC	0.1	0.1	0.1	0.1	0	0			0.8	0.8	1_to_1	identical gene model		1	1	1	1														0
PBMC	ENSG00000279747		ENSG00000279747	ENSG00000279747	TEC	TEC					0	0			1	1	1_to_1	identical gene model		1	1	1	1														0
PBMC	ENSG00000279748		ENSG00000279748	ENSG00000279748	TEC	TEC	1.2	1.188	1	0.99	1	1	0.00222255	0.0106456	0.214394	0.214394	1_to_1	identical gene model		1	1	1	1	diff_parts_same_contig													0
PBMC	ENSG00000279749		ENSG00000279749	ENSG00000279749	TEC	TEC					0	0					1_to_1	identical gene model		1	1	1	1											0	EFO_0000365	0.037668	0
PBMC	ENSG00000279750		ENSG00000279750	ENSG00000279750	lncRNA	lncRNA					0	0					1_to_1	identical gene model		4;4	4;4	2	2	new_contig_added		Path Problem, Gap	Path Problem										0
PBMC	ENSG00000279751		ENSG00000279751	ENSG00000279751	lncRNA	lncRNA					0	0					1_to_1	identical gene model		2	2	1	1	new_contig_added, diff_parts_same_contig		Variation, GRC Housekeeping	GRC Housekeeping, Localization Problem		High Signal Region								0
PBMC	ENSG00000279752		ENSG00000279752	ENSG00000279752	TEC	TEC					0	0					1_to_1	identical gene model		1	1	1	1											0	EFO_1001841	0.053419	0
PBMC	ENSG00000279753		ENSG00000279753	ENSG00000279753	TEC	TEC					0	0			1	1	1_to_1	identical gene model		1	1	1	1														0
PBMC	ENSG00000279754		ENSG00000279754	ENSG00000279754	TEC	TEC					0	0					1_to_1	identical gene model		1	1	1	1														0
PBMC	ENSG00000279755		ENSG00000279755	ENSG00000279755	TEC	TEC					0	0					1_to_1	identical gene model		1	1	1	1														0
PBMC	ENSG00000279756		ENSG00000279756	ENSG00000279756	TEC	TEC					0	0					1_to_1	identical gene model		1	1	1	1	diff_parts_same_contig										0	EFO_0005842	0.021708	0
PBMC	ENSG00000279757		ENSG00000279757	ENSG00000279757	TEC	TEC					0	0					1_to_1	identical gene model		1	1	1	1														0
PBMC	ENSG00000279758		ENSG00000279758	ENSG00000279758	TEC	TEC	5.33222	5.28889	4.66	4.65	1	1	0.00222255	0.0106456	0.401648	0.401648	1_to_1	identical gene model		1	1	1	1			Clone Problem, Unknown, GRC Housekeeping, Gap	Unknown, Clone Problem, GRC Housekeeping										0
PBMC	ENSG00000279759		ENSG00000279759	ENSG00000279759	TEC	TEC	2.89667	2.87889	1.16	1.15	1	1	0.00222253	0.0106456	0	0	1_to_1	identical gene model		1	1	1	1	diff_parts_same_contig										0	EFO_0008511	0.0036613	0
PBMC	ENSG00000279761	OR5D13	ENSG00000279761	ENSG00000279761	protein_coding	protein_coding					0	0					1_to_1	identical gene model		1	1	1	1	diff_parts_same_contig										0	MONDO_0024622	0.21967	0
PBMC	ENSG00000279762		ENSG00000279762	ENSG00000279762	lncRNA	lncRNA	0.53	0.53	0.53	0.53	0	0			0	0	1_to_1	identical gene model		3;3	3;3	2	2	new_contig_added, diff_parts_same_contig													0
PBMC	ENSG00000279764		ENSG00000279764	ENSG00000279764	TEC	TEC					0	0					1_to_1	identical gene model		1	1	1	1														0
PBMC	ENSG00000279765		ENSG00000279765	ENSG00000279765	protein_coding	protein_coding	1.0175	1.00875	0.57	0.565	1	1	0.00222255	0.0106456	0.95171	0.95171	1_to_1	identical gene model		7;12	7;12	2	2	new_contig_added, diff_parts_same_contig										0	Orphanet_1942;Orphanet_98259	0.49368	0
PBMC	ENSG00000279766		ENSG00000279766	ENSG00000279766	TEC	TEC	7.49875	7.43	4.025	3.99	1	1	0.00222253	0.0106456	0	0	1_to_1	identical gene model		1	1	1	1				GRC Housekeeping										0
PBMC	ENSG00000279769		ENSG00000279769	ENSG00000279769	TEC	TEC					0	0					1_to_1	identical gene model		1	1	1	1	new_contig_added		GRC Housekeeping	GRC Housekeeping		High Signal Region					0	EFO_0000702	0.00843	0
PBMC	ENSG00000279770	LINC00552	ENSG00000279770	ENSG00000279770	TEC	TEC					0	0					1_to_1	identical gene model		1	1	1	1			GRC Housekeeping, Gap	Gap, GRC Housekeeping	High Signal Region						0	MONDO_0100096	0.017312	0
PBMC	ENSG00000279771		ENSG00000279771	ENSG00000279771	TEC	TEC					0	0					1_to_1	identical gene model	0.999289	1	1	1	1	diff_parts_same_contig, new_contig_added										0	EFO_0000641	0.011664	0
PBMC	ENSG00000279772		ENSG00000279772	ENSG00000279772	TEC	TEC					0	0					1_to_1	identical gene model		1	1	1	1														0
PBMC	ENSG00000279773		ENSG00000279773	ENSG00000279773	TEC	TEC					0	0					1_to_1	identical gene model		1	1	1	1			Variation, GRC Housekeeping	Variation, GRC Housekeeping, Localization Problem										0
PBMC	ENSG00000279774		ENSG00000279774	ENSG00000279774	TEC	TEC	0.37	0.37	0.37	0.37	0	0			0	0	1_to_1	identical gene model		1	1	1	1	diff_parts_same_contig										0	EFO_0000305	0.038052	0
PBMC	ENSG00000279775		ENSG00000279775	ENSG00000279775	TEC	TEC	0.915	0.91	0.915	0.91	0	0			0	0	1_to_1	identical gene model		1	1	1	1	diff_parts_same_contig		GRC Housekeeping	GRC Housekeeping										0
PBMC	ENSG00000279778		ENSG00000279778	ENSG00000279778	TEC	TEC					0	0					1_to_1	identical gene model		1	1	1	1	diff_parts_same_contig		Clone Problem, GRC Housekeeping								0	EFO_0000305	0.039515	0
PBMC	ENSG00000279779		ENSG00000279779	ENSG00000279779	TEC	TEC					0	0					1_to_1	identical gene model		1	1	1	1														0
PBMC	ENSG00000279780		ENSG00000279780	ENSG00000279780	TEC	TEC					0	0					1_to_1	identical gene model		1	1	1	1			Clone Problem, Path Problem	Path Problem							0	EFO_0000384	0.0088422	0
PBMC	ENSG00000279781		ENSG00000279781	ENSG00000279781	TEC	TEC					0	0					1_to_1	identical gene model		1	1	1	1											0	MONDO_0100339	0.0018241	0
PBMC	ENSG00000279782	PPIAL4F		ENSG00000279782		protein_coding						0				1	hg38_spec_gene				1		1	new_contig_added	yes		GRC Housekeeping, Gap, Clone Problem, Path Problem										0
PBMC	ENSG00000279783			ENSG00000279783		processed_pseudogene						0					hg38_spec_gene				1		1	diff_parts_same_contig			Localization Problem, Gap, Missing sequence, GRC Housekeeping										0
PBMC	ENSG00000279784			ENSG00000279784		lncRNA						0					hg38_spec_gene				2		1	new_contig_added			GRC Housekeeping		High Signal Region								0
PBMC	ENSG00000279785		ENSG00000279785	ENSG00000279785	TEC	TEC					0	0					1_to_1	identical gene model		1	1	1	1	diff_parts_same_contig										0	EFO_0000707	0.023678	0
PBMC	ENSG00000279786		ENSG00000279786	ENSG00000279786	TEC	TEC	0.653333	0.646667	0.63	0.62	0	0	0.00222255	0.0106456	0	0	1_to_1	identical gene model		1	1	1	1	diff_parts_same_contig			GRC Housekeeping										0
PBMC	ENSG00000279788			ENSG00000279788		unprocessed_pseudogene						0					hg38_spec_gene				9		1	new_contig_added			GRC Housekeeping		High Signal Region								0
PBMC	ENSG00000279789		ENSG00000279789	ENSG00000279789	TEC	TEC	3.22222	3.20333	3.55	3.52	1	1	0.00222257	0.0106456	0	0	1_to_1	identical gene model		1	1	1	1	diff_parts_same_contig										0	EFO_0001075	0.01774	0
PBMC	ENSG00000279790		ENSG00000279790	ENSG00000279790	TEC	TEC					0	0					1_to_1	identical gene model		1	1	1	1			GRC Housekeeping	GRC Housekeeping										0
PBMC	ENSG00000279791		ENSG00000279791	ENSG00000279791	TEC	TEC					0	0					1_to_1	identical gene model		1	1	1	1			Path Problem	Path Problem	High Signal Region									0
PBMC	ENSG00000279792		ENSG00000279792	ENSG00000279792	TEC	TEC	0.526667	0.52	0.58	0.57	0	0	0.00222255	0.0106456	0	0	1_to_1	identical gene model		1	1	1	1	diff_parts_same_contig		GRC Housekeeping, Path Problem, Gap	GRC Housekeeping, Gap							0	MONDO_0100096	0.0056365	0
PBMC	ENSG00000279793		ENSG00000279793	ENSG00000279793	TEC	TEC					0	0					1_to_1	identical gene model		1	1	1	1	diff_parts_same_contig, new_contig_added													0
PBMC	ENSG00000279794		ENSG00000279794	ENSG00000279794	TEC	TEC	4.948	4.92	5.02	4.98	1	1	0.00222255	0.0106456	0	0	1_to_1	identical gene model		1	1	1	1	diff_parts_same_contig		Variation	Variation										0
PBMC	ENSG00000279795		ENSG00000279795	ENSG00000279795	TEC	TEC	0.475	0.47	0.475	0.47	0	0			0	0	1_to_1	identical gene model		1	1	1	1			Clone Problem, Path Problem	Path Problem										0
PBMC	ENSG00000279796		ENSG00000279796	ENSG00000279796	TEC	TEC	0.37	0.36	0.29	0.28	0	0	0.00222255	0.0106456	0	0	1_to_1	identical gene model		1	1	1	1	diff_parts_same_contig										0	MONDO_0100096	0.008381	0
PBMC	ENSG00000279797	LINC02339	ENSG00000279797	ENSG00000279797	lncRNA	lncRNA					0	0					1_to_1	identical gene model		2	2	1	1														0
PBMC	ENSG00000279798		ENSG00000279798	ENSG00000279798	TEC	TEC					0	0					1_to_1	identical gene model		1	1	1	1											0	EFO_0000519	0.011529	0
PBMC	ENSG00000279799		ENSG00000279799	ENSG00000279799	TEC	TEC	51.823	51.307	47.88	47.475	1	1	0.00222247	0.0106456	0	0	1_to_1	identical gene model		1	1	1	1	diff_parts_same_contig										0	Orphanet_3389	0.0056149	0
PBMC	ENSG00000279800	BCLAF1P2		ENSG00000279800		processed_pseudogene		3.41857		1.25		1				0.762933	hg38_spec_gene				1		1	new_contig_added			Gap										0
PBMC	ENSG00000279801		ENSG00000279801	ENSG00000279801	TEC	TEC	1.9775	1.96375	1.8	1.79	1	1	0.00222254	0.0106456	0	0	1_to_1	identical gene model		1	1	1	1	diff_parts_same_contig			Localization Problem							0	EFO_0008511	0.0039679	0
PBMC	ENSG00000279803		ENSG00000279803	ENSG00000279803	TEC	TEC	0.813333	0.806667	0.75	0.75	0	0	0.00222255	0.0106456	0.818713	0.818713	1_to_1	identical gene model		1	1	1	1											0	MONDO_0100096	0.0086149	0
PBMC	ENSG00000279804	PRAMEF18	ENSG00000204491	ENSG00000279804	protein_coding	protein_coding					0	0					1_to_1	exon_length_diff	0.959282	3	3	1	1	new_contig_added	yes	GRC Housekeeping, Path Problem, Gap, Localization Problem	Gap, GRC Housekeeping, Missing sequence, Path Problem							0	EFO_0000279	0.094988	0
PBMC	ENSG00000279805		ENSG00000279805	ENSG00000279805	TEC	TEC	7.083	7.025	7.05	7	1	1	0.00222261	0.0106456	0	0	1_to_1	identical gene model		1	1	1	1	diff_parts_same_contig		Variation, Clone Problem	Variation, Clone Problem							0	MONDO_0100096	0.0077034	0
PBMC	ENSG00000279806		ENSG00000279806	ENSG00000279806	TEC	TEC					0	0					1_to_1	identical gene model		1	1	1	1	diff_parts_same_contig		GRC Housekeeping	GRC Housekeeping							0	EFO_0000305	0.037683	0
PBMC	ENSG00000279807		ENSG00000279807	ENSG00000279807	TEC	TEC					0	0					1_to_1	identical gene model		1	1	1	1														0
PBMC	ENSG00000279809		ENSG00000279809	ENSG00000279809	TEC	TEC					0	0			1	1	1_to_1	identical gene model		1	1	1	1	diff_parts_same_contig													0
PBMC	ENSG00000279810		ENSG00000279810	ENSG00000279810	TEC	TEC					0	0					1_to_1	identical gene model		1	1	1	1														0
PBMC	ENSG00000279811		ENSG00000279811	ENSG00000279811	TEC	TEC	0.531667	0.53	0.385	0.385	1	1	0.00222255	0.0106456	0	0	1_to_1	identical gene model		1	1	1	1	diff_parts_same_contig										0	MONDO_0100339	0.0015182	0
PBMC	ENSG00000279812		ENSG00000279812	ENSG00000279812	TEC	TEC					0	0					1_to_1	identical gene model		1	1	1	1	diff_parts_same_contig										0	EFO_0003758	0.0042171	0
PBMC	ENSG00000279813		ENSG00000279813	ENSG00000279813	TEC	TEC	0.54		0.54		0	0			0	1	1_to_1	identical gene model		1	1	1	1			Gap	Gap										0
PBMC	ENSG00000279814		ENSG00000279814	ENSG00000279814	TEC	TEC					0	0					1_to_1	identical gene model		1	1	1	1				GRC Housekeeping							0	EFO_0002496	0.056346	0
PBMC	ENSG00000279815		ENSG00000279815	ENSG00000279815	TEC	TEC					0	0					1_to_1	identical gene model		1	1	1	1	diff_parts_same_contig		Unknown	Unknown										0
PBMC	ENSG00000279817		ENSG00000279817	ENSG00000279817	TEC	TEC					0	0					1_to_1	identical gene model		1	1	1	1				Clone Problem							0	MONDO_0018531	0.016926	0
PBMC	ENSG00000279818		ENSG00000279818	ENSG00000279818	TEC	TEC					0	0					1_to_1	identical gene model		1	1	1	1	diff_parts_same_contig													0
PBMC	ENSG00000279819		ENSG00000279819	ENSG00000279819	TEC	TEC					0	0					1_to_1	identical gene model		1	1	1	1				GRC Housekeeping							0	EFO_0002496;EFO_1001841	0.053419	0
PBMC	ENSG00000279821		ENSG00000279821	ENSG00000279821	TEC	TEC	0.695714	0.692857	0.63	0.63	1	1	0.00222255	0.0106456	0	0	1_to_1	identical gene model		1	1	1	1											0	EFO_0002690	0.0055511	0
PBMC	ENSG00000279822		ENSG00000279822	ENSG00000279822	TEC	TEC	0.776667	0.766667	0.57	0.56	0	0	0.00222255	0.0106456	0	0	1_to_1	identical gene model		1	1	1	1	diff_parts_same_contig		Path Problem	Gap, GRC Housekeeping, Path Problem										0
PBMC	ENSG00000279825		ENSG00000279825	ENSG00000279825	TEC	TEC	5.50833	5.47833	4.82	4.79	1	1	0.00222255	0.0106456	0.754159	0.754159	1_to_1	identical gene model		1	1	1	1			Variation, GRC Housekeeping, Localization Problem	Variation	High Signal Region	High Signal Region								0
PBMC	ENSG00000279827		ENSG00000279827	ENSG00000279827	TEC	TEC	0.623333	0.616667	0.62	0.61	0	0	0.00222255	0.0106456	0	0	1_to_1	identical gene model		1	1	1	1											0	HP_0012864	0.0087974	0
PBMC	ENSG00000279829		ENSG00000279829	ENSG00000279829	TEC	TEC					0	0					1_to_1	identical gene model		1	1	1	1														0
PBMC	ENSG00000279833		ENSG00000279833	ENSG00000279833	lncRNA	lncRNA	4.78111	4.75	2.54	2.52	1	1	0.0022225	0.0106456	0.683228	0.683228	1_to_1	identical gene model		1	1	1	1	diff_parts_same_contig		Clone Problem	Clone Problem							0	EFO_1000044	0.03477	0
PBMC	ENSG00000279834		ENSG00000279834	ENSG00000279834	TEC	TEC	0.25	0.25	0.25	0.25	0	0			0	0	1_to_1	identical gene model		1	1	1	1														0
PBMC	ENSG00000279835		ENSG00000279835	ENSG00000279835	TEC	TEC	1.5	1.49	1.5	1.49	0	0			0	0	1_to_1	identical gene model		1	1	1	1	diff_parts_same_contig										0	EFO_0000365	0.034393	0
PBMC	ENSG00000279836		ENSG00000279836	ENSG00000279836	TEC	TEC					0	0					1_to_1	identical gene model		1	1	1	1														0
PBMC	ENSG00000279837		ENSG00000279837	ENSG00000279837	TEC	TEC	1.55	1.53	1.55	1.53	0	0			0	0	1_to_1	identical gene model		1	1	1	1											0	EFO_0000365	0.043174	0
PBMC	ENSG00000279838		ENSG00000279838	ENSG00000279838	TEC	TEC	9.51778	9.45222	7.07	7	1	1	0.00222256	0.0106456	0	0	1_to_1	identical gene model		1	1	1	1											0	EFO_0004249	0.0051786	0
PBMC	ENSG00000279839		ENSG00000279839	ENSG00000279839	TEC	TEC					0	0					1_to_1	identical gene model		1	1	1	1														0
PBMC	ENSG00000279840		ENSG00000279840	ENSG00000279840	TEC	TEC					0	0					1_to_1	identical gene model		1	1	1	1	diff_parts_same_contig													0
PBMC	ENSG00000279841		ENSG00000279841	ENSG00000279841	TEC	TEC	1.98222	1.96556	1.08	1.07	1	1	0.00222254	0.0106456	0	0	1_to_1	identical gene model		1	1	1	1											0	EFO_0000198	0.011286	0
PBMC	ENSG00000279842		ENSG00000279842	ENSG00000279842	TEC	TEC					0	0					1_to_1	identical gene model		1	1	1	1														0
PBMC	ENSG00000279844		ENSG00000279844	ENSG00000279844	TEC	TEC					0	0					1_to_1	identical gene model		1	1	1	1			Path Problem	Path Problem										0
PBMC	ENSG00000279845		ENSG00000279845	ENSG00000279845	TEC	TEC	3.915	3.885	3.915	3.885	0	0			0	0	1_to_1	identical gene model		1	1	1	1														0
PBMC	ENSG00000279846		ENSG00000279846	ENSG00000279846	TEC	TEC	5.396	5.36	4.2	4.16	1	1	0.00222255	0.0106456	0	0	1_to_1	identical gene model		1	1	1	1	diff_parts_same_contig										0	HP_0100806	0.0014396	0
PBMC	ENSG00000279847	LINC02906	ENSG00000279847	ENSG00000279847	lncRNA	lncRNA					0	0					1_to_1	identical gene model		3;3;2	3;3;2	3	3	diff_parts_same_contig			GRC Housekeeping										0
PBMC	ENSG00000279848		ENSG00000279848	ENSG00000279848	lncRNA	lncRNA					0	0					1_to_1	identical gene model		1	1	1	1	diff_parts_same_contig		Clone Problem	Clone Problem										0
PBMC	ENSG00000279851		ENSG00000279851	ENSG00000279851	lncRNA	lncRNA					0	0					1_to_1	identical gene model		2	2	1	1	diff_parts_same_contig		Localization Problem, GRC Housekeeping, Gap	Localization Problem, Gap, GRC Housekeeping		High Signal Region					0	EFO_0000400	0.0076303	0
PBMC	ENSG00000279852		ENSG00000279852	ENSG00000279852	TEC	TEC	0.426667	0.426667	0.42	0.42	0	0	0.00222255	0.0106456	0	0	1_to_1	identical gene model		1	1	1	1											0	MONDO_0100096	0.015875	0
PBMC	ENSG00000279853		ENSG00000279853	ENSG00000279853	TEC	TEC	0.373333	0.371667	0.385	0.38	1	1	0.00222255	0.0106456	0	0	1_to_1	identical gene model		1	1	1	1											0	EFO_0000365	0.042443	0
PBMC	ENSG00000279855		ENSG00000279855	ENSG00000279855	lncRNA	lncRNA					0	0					1_to_1	identical gene model		1	1	1	1	diff_parts_same_contig		Path Problem	Path Problem										0
PBMC	ENSG00000279856		ENSG00000279856	ENSG00000279856	TEC	TEC					0	0					1_to_1	identical gene model		1	1	1	1											0	EFO_0000365	0.043174	0
PBMC	ENSG00000279858		ENSG00000279858	ENSG00000279858	TEC	TEC	10.46	10.36	10.46	10.36	0	0			0	0	1_to_1	identical gene model		1	1	1	1	diff_parts_same_contig										0	EFO_0000641	0.0040006	0
PBMC	ENSG00000279859		ENSG00000279859	ENSG00000279859	TEC	TEC					0	0					1_to_1	identical gene model		1;1	1;1	2	2	diff_parts_same_contig		GRC Housekeeping, Localization Problem								0	EFO_1000189	0.0036174	0
PBMC	ENSG00000279860		ENSG00000279860	ENSG00000279860	TEC	TEC					0	0					1_to_1	identical gene model		1	1	1	1	diff_parts_same_contig													0
PBMC	ENSG00000279861		ENSG00000279861	ENSG00000279861	TEC	TEC	10.74	10.654	8.41	8.385	1	1	0.0022226	0.0106456	0.833487	0.833487	1_to_1	identical gene model		1	1	1	1											0	HP_0100806	0.0059744	0
PBMC	ENSG00000279862		ENSG00000279862	ENSG00000279862	TEC	TEC	1.6	1.59	1.6	1.59	0	0			0	0	1_to_1	identical gene model		1	1	1	1											0	EFO_0002496	0.049028	0
PBMC	ENSG00000279863		ENSG00000279863	ENSG00000279863	TEC	TEC	5.72	5.67222	6.07	6.05	1	1	0.00222253	0.0106456	0	0	1_to_1	identical gene model		1	1	1	1				GRC Housekeeping							0	EFO_0008510	0.0052793	0
PBMC	ENSG00000279864	NCOR1P4		ENSG00000279864		transcribed_processed_pseudogene						0					hg38_spec_gene				4;1		2	new_contig_added			GRC Housekeeping, Gap, Missing sequence, Localization Problem		High Signal Region								0
PBMC	ENSG00000279865		ENSG00000279865	ENSG00000279865	TEC	TEC	2.30222	2.27889	1.87	1.85	1	1	0.00222255	0.0106456	0.0277778	0.0277778	1_to_1	identical gene model		1	1	1	1	diff_parts_same_contig													0
PBMC	ENSG00000279869		ENSG00000279869	ENSG00000279869	TEC	TEC					0	0					1_to_1	identical gene model		1	1	1	1	diff_parts_same_contig													0
PBMC	ENSG00000279872		ENSG00000279872	ENSG00000279872	TEC	TEC					0	0					1_to_1	identical gene model		1	1	1	1	diff_parts_same_contig													0
PBMC	ENSG00000279873	LINC01126	ENSG00000279873	ENSG00000279873	lncRNA	lncRNA	5.3575	5.31875	4.24	4.22	1	1	0.00222254	0.0106456	0	0	1_to_1	identical gene model		1	1	1	1											0	MONDO_0005301	0.0029144	0
PBMC	ENSG00000279874		ENSG00000279874	ENSG00000279874	TEC	TEC					0	0					1_to_1	identical gene model		1	1	1	1			Path Problem	Path Problem							0	EFO_0000519	0.011989	0
PBMC	ENSG00000279875		ENSG00000279875	ENSG00000279875	TEC	TEC					0	0					1_to_1	identical gene model		1	1	1	1	diff_parts_same_contig													0
PBMC	ENSG00000279876		ENSG00000279876	ENSG00000279876	TEC	TEC					0	0					1_to_1	identical gene model		1	1	1	1			Path Problem	Path Problem										0
PBMC	ENSG00000279878		ENSG00000279878	ENSG00000279878	TEC	TEC					0	0					1_to_1	identical gene model		1	1	1	1			Variation	Variation							0	EFO_0000326	0.032597	0
PBMC	ENSG00000279879		ENSG00000279879	ENSG00000279879	TEC	TEC					0	0			1	1	1_to_1	identical gene model		1	1	1	1	diff_parts_same_contig		GRC Housekeeping	GRC Housekeeping							0	EFO_0001075	0.01695	0
PBMC	ENSG00000279880		ENSG00000279880	ENSG00000279880	TEC	TEC	1.83889	1.82444	1.54	1.54	1	1	0.00222255	0.0106456	0.110966	0.110966	1_to_1	identical gene model		1	1	1	1			Gap	Gap							0	EFO_0000365	0.040247	0
PBMC	ENSG00000279881		ENSG00000279881	ENSG00000279881	TEC	TEC					0	0					1_to_1	identical gene model		1	1	1	1														0
PBMC	ENSG00000279882		ENSG00000279882	ENSG00000279882	TEC	TEC	11.51	11.4	11.51	11.4	0	0			0	0	1_to_1	identical gene model		1	1	1	1	diff_parts_same_contig													0
PBMC	ENSG00000279883		ENSG00000279883	ENSG00000279883	TEC	TEC	1.23	1.22	1.23	1.22	0	0			0	0	1_to_1	identical gene model		1	1	1	1											0	EFO_1001841	0.047565	0
PBMC	ENSG00000279884		ENSG00000279884	ENSG00000279884	TEC	TEC	10.02	9.931	9.24	9.15	1	1	0.00222253	0.0106456	0	0	1_to_1	identical gene model		1	1	1	1											0	EFO_0001075	0.020793	0
PBMC	ENSG00000279885		ENSG00000279885	ENSG00000279885	TEC	TEC					0	0					1_to_1	identical gene model		1	1	1	1											0	EFO_0002496	0.061469	0
PBMC	ENSG00000279886		ENSG00000279886	ENSG00000279886	TEC	TEC	2.5875	2.5675	1.515	1.505	1	1	0.00222255	0.0106456	0	0	1_to_1	identical gene model		1	1	1	1				Localization Problem										0
PBMC	ENSG00000279887		ENSG00000279887	ENSG00000279887	TEC	TEC	0.67	0.66	0.67	0.66	0	0			0	0	1_to_1	identical gene model		1	1	1	1											0	EFO_0000707	0.046833	0
PBMC	ENSG00000279889		ENSG00000279889	ENSG00000279889	TEC	TEC					0	0					1_to_1	identical gene model		1	1	1	1														0
PBMC	ENSG00000279891	FLJ42393	ENSG00000279891	ENSG00000279891	TEC	TEC	0.415	0.415	0.415	0.415	0	0			0	0	1_to_1	identical gene model		1	1	1	1											0	EFO_0000707	0.049028	0
PBMC	ENSG00000279894		ENSG00000279894	ENSG00000279894	TEC	TEC	0.34	0.33	0.34	0.33	0	0			0	0	1_to_1	identical gene model		1	1	1	1			Localization Problem, Gap								0	EFO_0001663	0.012337	0
PBMC	ENSG00000279895			ENSG00000279895		unprocessed_pseudogene						0					hg38_spec_gene				10		1	new_contig_added			GRC Housekeeping, Localization Problem		High Signal Region								0
PBMC	ENSG00000279897	BIRC6-AS2	ENSG00000279897	ENSG00000279897	transcribed_unprocessed_pseudogene	transcribed_unprocessed_pseudogene					0	0					1_to_1	identical gene model		2;1;2	2;2;1	3	3	diff_parts_same_contig													0
PBMC	ENSG00000279900		ENSG00000279900	ENSG00000279900	TEC	TEC	4.1	4.08	4.1	4.08	0	0			0	0	1_to_1	identical gene model		1	1	1	1											0	EFO_0000365	0.037668	0
PBMC	ENSG00000279901		ENSG00000279901	ENSG00000279901	TEC	TEC	2.1025	2.08875	2.18	2.16	1	1	0.00222255	0.0106456	0	0	1_to_1	identical gene model		1	1	1	1														0
PBMC	ENSG00000279903	SLC7A2-IT1	ENSG00000279903	ENSG00000279903	TEC	TEC					0	0					1_to_1	identical gene model		1	1	1	1											0	Orphanet_99852;MONDO_0020505	0.36958	0
PBMC	ENSG00000279904		ENSG00000279904	ENSG00000279904	TEC	TEC					0	0					1_to_1	identical gene model		1	1	1	1			Path Problem	Path Problem										0
PBMC	ENSG00000279905		ENSG00000279905	ENSG00000279905	TEC	TEC	0.26	0.26	0.26	0.26	0	0			0	0	1_to_1	identical gene model		1	1	1	1			GRC Housekeeping	GRC Housekeeping							0	EFO_0000641	0.017902	0
PBMC	ENSG00000279907		ENSG00000279907	ENSG00000279907	TEC	TEC	0.453333	0.45	0.51	0.5	0	0	0.00222255	0.0106456	0	0	1_to_1	identical gene model		1	1	1	1	diff_parts_same_contig										0	EFO_0000365	0.040979	0
PBMC	ENSG00000279908		ENSG00000279908	ENSG00000279908	TEC	TEC	4.45222	4.41778	4.27	4.26	1	1	0.00222252	0.0106456	0	0	1_to_1	identical gene model		1	1	1	1			GRC Housekeeping	GRC Housekeeping							0	EFO_0000702	0.0039763	0
PBMC	ENSG00000279910		ENSG00000279910	ENSG00000279910	TEC	TEC					0	0					1_to_1	identical gene model		1	1	1	1				GRC Housekeeping										0
PBMC	ENSG00000279912		ENSG00000279912	ENSG00000279912	TEC	TEC	0.25	0.25	0.25	0.25	0	0			0	0	1_to_1	identical gene model		1	1	1	1	diff_parts_same_contig		Missing sequence, Variation	Missing sequence, Variation	High Signal Region	High Signal Region								0
PBMC	ENSG00000279913		ENSG00000279913	ENSG00000279913	TEC	TEC	5.085	5.04	5.085	5.04	0	0			0	0	1_to_1	identical gene model		1	1	1	1														0
PBMC	ENSG00000279914		ENSG00000279914	ENSG00000279914	lncRNA	lncRNA					0	0					1_to_1	identical gene model		1	1	1	1	diff_parts_same_contig		Clone Problem	Clone Problem										0
PBMC	ENSG00000279917		ENSG00000279917	ENSG00000279917	TEC	TEC	2.01429	1.99571	2.06	2.04	1	1	0.00222252	0.0106456	0	0	1_to_1	identical gene model		1	1	1	1	diff_parts_same_contig										0	EFO_0000305	0.035494	0
PBMC	ENSG00000279918		ENSG00000279918	ENSG00000279918	TEC	TEC					0	0					1_to_1	identical gene model		1	1	1	1	diff_parts_same_contig		GRC Housekeeping, Localization Problem											0
PBMC	ENSG00000279919		ENSG00000279919	ENSG00000279919	TEC	TEC					0	0					1_to_1	identical gene model		1	1	1	1	diff_parts_same_contig													0
PBMC	ENSG00000279920	LINC01651	ENSG00000279920	ENSG00000279920	lncRNA	lncRNA					0	0					1_to_1	identical gene model		2;4	2;4	2	2	diff_parts_same_contig		Clone Problem	Clone Problem	High Signal Region	High Signal Region								0
PBMC	ENSG00000279923		ENSG00000279923	ENSG00000279923	TEC	TEC	1.92667	1.915	0.78	0.77	1	1	0.00222255	0.0106456	0	0	1_to_1	identical gene model		1	1	1	1														0
PBMC	ENSG00000279924			ENSG00000279924		unprocessed_pseudogene						0					hg38_spec_gene				4		1				Clone Problem, Localization Problem										0
PBMC	ENSG00000279925		ENSG00000279925	ENSG00000279925	TEC	TEC	1.95	1.94	1.95	1.94	0	0			0	0	1_to_1	identical gene model		1	1	1	1	diff_parts_same_contig													0
PBMC	ENSG00000279926		ENSG00000279926	ENSG00000279926	TEC	TEC	3.2325	3.20875	2.63	2.615	1	1	0.00222258	0.0106456	0	0	1_to_1	identical gene model		1	1	1	1											0	EFO_0000305	0.042419	0
PBMC	ENSG00000279927		ENSG00000279927	ENSG00000279927	lncRNA	lncRNA					0	0					1_to_1	identical gene model		1	1	1	1	diff_parts_same_contig		Variation, Clone Problem	Variation, Clone Problem										0
PBMC	ENSG00000279928	DDX11L17	ENSG00000279928	ENSG00000279928	unprocessed_pseudogene	unprocessed_pseudogene					0	0			1	1	1_to_1	exon_count_diff		8	5	1	1	new_contig_added		Missing sequence, Path Problem	Gap	High Signal Region	High Signal Region								0
PBMC	ENSG00000279929		ENSG00000279929	ENSG00000279929	TEC	TEC					0	0					1_to_1	identical gene model		1	1	1	1	diff_parts_same_contig		Gap	Gap							0	EFO_0000702	0.0088961	0
PBMC	ENSG00000279930		ENSG00000279930	ENSG00000279930	TEC	TEC	2.74778	2.72778	1.8	1.79	1	1	0.00222253	0.0106456	0	0	1_to_1	identical gene model		1	1	1	1														0
PBMC	ENSG00000279931		ENSG00000279931	ENSG00000279931	TEC	TEC					0	0					1_to_1	identical gene model		1	1	1	1														0
PBMC	ENSG00000279932		ENSG00000279932	ENSG00000279932	lncRNA	lncRNA					0	0					1_to_1	identical gene model		1	1	1	1											0	EFO_0000707	0.025313	0
PBMC	ENSG00000279933		ENSG00000279933	ENSG00000279933	TEC	TEC	1.80111	1.78778	1.38	1.37	1	1	0.00222254	0.0106456	0.977904	0.977904	1_to_1	identical gene model		1	1	1	1			Clone Problem	Clone Problem							0	EFO_0000305	0.021672	0
PBMC	ENSG00000279935		ENSG00000279935	ENSG00000279935	TEC	TEC					0	0					1_to_1	identical gene model		1	1	1	1														0
PBMC	ENSG00000279936		ENSG00000279936	ENSG00000279936	TEC	TEC	0.27	0.26	0.27	0.26	0	0			0	0	1_to_1	identical gene model		1	1	1	1	diff_parts_same_contig										0	EFO_1000044	0.039515	0
PBMC	ENSG00000279939		ENSG00000279939	ENSG00000279939	TEC	TEC					0	0			1	1	1_to_1	identical gene model		1	1	1	1	diff_parts_same_contig													0
PBMC	ENSG00000279940		ENSG00000279940	ENSG00000279940	TEC	TEC					0	0					1_to_1	identical gene model		1	1	1	1											0	HP_0001636	0.0036598	0
PBMC	ENSG00000279942		ENSG00000279942	ENSG00000279942	TEC	TEC	1.0025	0.99625	0.87	0.86	1	1	0.00222254	0.0106456	0	0	1_to_1	identical gene model		1	1	1	1			Variation, GRC Housekeeping	GRC Housekeeping							0	EFO_0000305	0.010759	0
PBMC	ENSG00000279943	FLJ38576	ENSG00000279943	ENSG00000279943	TEC	TEC	0.72	0.71	0.72	0.71	0	0			0	0	1_to_1	identical gene model		1	1	1	1	diff_parts_same_contig		GRC Housekeeping											0
PBMC	ENSG00000279945		ENSG00000279945	ENSG00000279945	TEC	TEC					0	0			1	1	1_to_1	identical gene model		1	1	1	1														0
PBMC	ENSG00000279946		ENSG00000279946	ENSG00000279946	TEC	TEC					0	0					1_to_1	identical gene model		1	1	1	1	new_contig_added, diff_parts_same_contig		Path Problem	Path Problem							0	EFO_0002496	0.043463	0
PBMC	ENSG00000279948		ENSG00000279948	ENSG00000279948	TEC	TEC	0.922	0.92	0.97	0.97	1	1	0.00222255	0.0106456	0	0	1_to_1	identical gene model		1	1	1	1											0	EFO_0000365	0.037668	0
PBMC	ENSG00000279949		ENSG00000279949	ENSG00000279949	lncRNA	lncRNA					0	0					1_to_1	identical gene model		1	1	1	1			Variation, Path Problem, GRC Housekeeping	Variation, Path Problem							0	EFO_0000641	0.0020565	0
PBMC	ENSG00000279951		ENSG00000279951	ENSG00000279951	TEC	TEC	1.295	1.2825	1.135	1.125	1	1	0.00222255	0.0106456	0	0	1_to_1	identical gene model		1	1	1	1	diff_parts_same_contig													0
PBMC	ENSG00000279952		ENSG00000279952	ENSG00000279952	TEC	TEC					0	0					1_to_1	identical gene model		1	1	1	1											0	EFO_0000326	0.034046	0
PBMC	ENSG00000279953		ENSG00000279953	ENSG00000279953	TEC	TEC	1.39	1.38	1.56	1.55	0	0	0.00222255	0.0106456	0	0	1_to_1	identical gene model		1	1	1	1	diff_parts_same_contig										0	EFO_1000044	0.03732	0
PBMC	ENSG00000279954		ENSG00000279954	ENSG00000279954	lncRNA	lncRNA	0.292	0.292	0.25	0.25	1	1	0.00222255	0.0106456	0.1	0.1	1_to_1	identical gene model		1	1	1	1			Clone Problem	Clone Problem										0
PBMC	ENSG00000279955		ENSG00000279955	ENSG00000279955	transcribed_unprocessed_pseudogene	transcribed_unprocessed_pseudogene					0	0					1_to_1	identical gene model		2;6	6	2	1	diff_parts_same_contig		Gap, GRC Housekeeping, Path Problem	Localization Problem, Gap, GRC Housekeeping, Path Problem	High Signal Region	High Signal Region								0
PBMC	ENSG00000279956		ENSG00000279956	ENSG00000279956	protein_coding	protein_coding					0	0					1_to_1	identical gene model		13	13	1	1	diff_parts_same_contig, new_contig_added													0
PBMC	ENSG00000279957		ENSG00000279957	ENSG00000279957	TEC	TEC	0.375	0.375	0.375	0.375	0	0			0	0	1_to_1	identical gene model		1	1	1	1			Variation, Path Problem	Variation, Path Problem							0	EFO_1001841	0.049028	0
PBMC	ENSG00000279958		ENSG00000279958	ENSG00000279958	TEC	TEC					0	0					1_to_1	identical gene model		1	1	1	1											0	EFO_0002496	0.042014	0
PBMC	ENSG00000279959		ENSG00000279959	ENSG00000279959	TEC	TEC					0	0					1_to_1	identical gene model		1	1	1	1	diff_parts_same_contig		Variation	Variation										0
PBMC	ENSG00000279960		ENSG00000279960	ENSG00000279960	TEC	TEC	0.14	0.14	0.14	0.14	0	0			0	0	1_to_1	identical gene model		1	1	1	1	diff_parts_same_contig, new_contig_added													0
PBMC	ENSG00000279961	OR8U3	ENSG00000279961	ENSG00000279961	protein_coding	protein_coding					0	0					1_to_1	identical gene model		1	1	1	1	diff_parts_same_contig		Variation, GRC Housekeeping	Variation, GRC Housekeeping							0	EFO_0000220	0.051806	0
PBMC	ENSG00000279962		ENSG00000279962	ENSG00000279962	TEC	TEC					0	0					1_to_1	identical gene model		1	1	1	1											0	EFO_0000384	0.0016648	0
PBMC	ENSG00000279964		ENSG00000279964	ENSG00000279964	TEC	TEC	1.82	1.81	1.82	1.81	0	0			0	0	1_to_1	identical gene model		1	1	1	1	diff_parts_same_contig										0	EFO_0000198	0.0016904	0
PBMC	ENSG00000279965	LINC03032	ENSG00000279965	ENSG00000279965	TEC	TEC					0	0					1_to_1	identical gene model		1	1	1	1	diff_parts_same_contig										0	EFO_0000384	0.013469	0
PBMC	ENSG00000279966		ENSG00000279966	ENSG00000279966	unprocessed_pseudogene	unprocessed_pseudogene					0	0					1_to_1	identical gene model		1	1	1	1	diff_parts_same_contig													0
PBMC	ENSG00000279967			ENSG00000279967		TEC						0				1	hg38_spec_gene				1		1	new_contig_added			Clone Problem, GRC Housekeeping, Localization Problem		High Signal Region								0
PBMC	ENSG00000279968	CCDC28A-AS1	ENSG00000279968	ENSG00000279968	lncRNA	lncRNA	1.55833	1.54	1.03	1.02	1	1	0.00222253	0.0106456	0	0	1_to_1	identical gene model		5;4	4;5	2	2	diff_parts_same_contig										0	EFO_0001663	0.017562	0
PBMC	ENSG00000279970		ENSG00000279970	ENSG00000279970	TEC	TEC	0.713333	0.706667	0.71	0.7	0	0	0.00222255	0.0106456	0.472727	0.472727	1_to_1	identical gene model		1	1	1	1											0	EFO_0005044	0.0054764	0
PBMC	ENSG00000279971		ENSG00000279971	ENSG00000279971	TEC	TEC	0.47	0.47	0.47	0.47	0	0			0.5	0.5	1_to_1	identical gene model		1	1	1	1	diff_parts_same_contig													0
PBMC	ENSG00000279972		ENSG00000279972	ENSG00000279972	TEC	TEC					0	0					1_to_1	identical gene model		1	1	1	1														0
PBMC	ENSG00000279973			ENSG00000279973		lncRNA						0					hg38_spec_gene				2		1	diff_parts_same_contig			Localization Problem, Path Problem		High Signal Region								0
PBMC	ENSG00000279976		ENSG00000279976	ENSG00000279976	TEC	TEC	0.4	0.4	0.4	0.4	0	0			0	0	1_to_1	identical gene model		1	1	1	1														0
PBMC	ENSG00000279977		ENSG00000279977	ENSG00000279977	TEC	TEC	0.36	0.36	0.36	0.36	0	0			0	0	1_to_1	identical gene model		1	1	1	1	diff_parts_same_contig										0	EFO_1001841	0.043463	0
PBMC	ENSG00000279979		ENSG00000279979	ENSG00000279979	TEC	TEC					0	0					1_to_1	identical gene model		1	1	1	1	diff_parts_same_contig													0
PBMC	ENSG00000279980	GABARAPL3		ENSG00000279980		TEC						0					hg38_spec_gene				1		1											0	EFO_0000504;EFO_0000621;EFO_1000044	0.0036958	0
PBMC	ENSG00000279981		ENSG00000279981	ENSG00000279981	TEC	TEC	0.606667	0.606667	0.73	0.73	0	0	0.00222255	0.0106456	0	0	1_to_1	identical gene model		1	1	1	1											0	EFO_1000044	0.03732	0
PBMC	ENSG00000279982		ENSG00000279982	ENSG00000279982	TEC	TEC	0.913333	0.91	1.05	1.05	0	0	0.00222255	0.0106456	0	0	1_to_1	identical gene model		1	1	1	1											0	MONDO_0100096	0.011337	0
PBMC	ENSG00000279983		ENSG00000279983	ENSG00000279983	protein_coding	protein_coding					0	0					1_to_1	identical gene model		2	2	1	1	new_contig_added		Path Problem, Variation	Path Problem, Variation										0
PBMC	ENSG00000279985		ENSG00000279985	ENSG00000279985	TEC	TEC					0	0					1_to_1	identical gene model		1	1	1	1											0	EFO_0002496	0.051224	0
PBMC	ENSG00000279987		ENSG00000279987	ENSG00000279987	lncRNA	lncRNA					0	0					1_to_1	identical gene model		1	1	1	1			GRC Housekeeping, Localization Problem, Clone Problem	GRC Housekeeping, Localization Problem, Clone Problem	High Signal Region	High Signal Region								0
PBMC	ENSG00000279989		ENSG00000279989	ENSG00000279989	TEC	TEC	14.8167	14.7233	19.39	19.22	0	0	0.00222255	0.0106456	0	0	1_to_1	identical gene model		1	1	1	1														0
PBMC	ENSG00000279990	RPSAP68	ENSG00000279990	ENSG00000279990	processed_pseudogene	processed_pseudogene					0	0					1_to_1	identical gene model		1	1	1	1			GRC Housekeeping, Localization Problem, Gap	Localization Problem, Gap, GRC Housekeeping		High Signal Region								0
PBMC	ENSG00000279991		ENSG00000279991	ENSG00000279991	TEC	TEC					0	0					1_to_1	identical gene model		1	1	1	1											0	EFO_0002496	0.053419	0
PBMC	ENSG00000279993		ENSG00000279993	ENSG00000279993	TEC	TEC	0.33	0.33	0.33	0.33	0	0			0	0	1_to_1	identical gene model		1	1	1	1											0	EFO_0000365	0.037668	0
PBMC	ENSG00000279994		ENSG00000279994	ENSG00000279994	TEC	TEC					0	0					1_to_1	identical gene model		1	1	1	1			GRC Housekeeping											0
PBMC	ENSG00000279995		ENSG00000279995	ENSG00000279995	TEC	TEC					0	0					1_to_1	identical gene model		1	1	1	1			Variation	Variation										0
PBMC	ENSG00000279996		ENSG00000279996	ENSG00000279996	TEC	TEC	0.305	0.3	0.305	0.3	0	0			0	0	1_to_1	identical gene model		1	1	1	1	diff_parts_same_contig, new_contig_added		Path Problem	Path Problem							0	EFO_1001841	0.04032	0
PBMC	ENSG00000279997		ENSG00000279997	ENSG00000279997	TEC	TEC					0	0					1_to_1	identical gene model		1	1	1	1											0	MONDO_0018531	0.024265	0
PBMC	ENSG00000279998		ENSG00000279998	ENSG00000279998	lncRNA	lncRNA					0	0			1		1_to_1	exon_length_diff	0.984505	3	3	1	1	new_contig_added		Variation, GRC Housekeeping	GRC Housekeeping, Localization Problem		High Signal Region								0
PBMC	ENSG00000280000		ENSG00000280000	ENSG00000280000	TEC	TEC	0.15	0.15	0.15	0.15	0	0			0	0	1_to_1	identical gene model		1	1	1	1														0
PBMC	ENSG00000280002		ENSG00000280002	ENSG00000280002	TEC	TEC					0	0					1_to_1	identical gene model		1	1	1	1											0	MONDO_0100096	0.0089534	0
PBMC	ENSG00000280003		ENSG00000280003	ENSG00000280003	TEC	TEC	0.638	0.632	0.44	0.43	1	1	0.00222255	0.0106456	0	0	1_to_1	identical gene model		1	1	1	1	diff_parts_same_contig										0	EFO_0000305	0.03732	0
PBMC	ENSG00000280004		ENSG00000280004	ENSG00000280004	pseudogene	pseudogene					0	0					1_to_1	exon_count_diff		1	2	1	1	diff_parts_same_contig													0
PBMC	ENSG00000280005		ENSG00000280005	ENSG00000280005	lncRNA	lncRNA					0	0					1_to_1	identical gene model		1	1	1	1			Variation	Variation										0
PBMC	ENSG00000280007		ENSG00000280007	ENSG00000280007	lncRNA	lncRNA	0.30375	0.30125	0.305	0.305	1	1	0.00222255	0.0106456	0.713189	0.713189	1_to_1	exon_length_diff	0.987753	1	1	1	1	new_contig_added, diff_parts_same_contig		Gap, Clone Problem	Gap, Clone Problem							0	EFO_0002609	0.001928	0
PBMC	ENSG00000280009		ENSG00000280009	ENSG00000280009	TEC	TEC					0	0					1_to_1	identical gene model		1	1	1	1														0
PBMC	ENSG00000280010		ENSG00000280010	ENSG00000280010	TEC	TEC	1.7075	1.695	1.675	1.665	1	1	0.00222255	0.0106456	0	0	1_to_1	identical gene model		1	1	1	1	diff_parts_same_contig													0
PBMC	ENSG00000280011		ENSG00000280011	ENSG00000280011	lncRNA	lncRNA	0.491	0.488	0.515	0.51	1	1	0.00222258	0.0106456	0	0	1_to_1	identical gene model		1	1	1	1			Clone Problem	Clone Problem							0	EFO_0000729	0.0072694	0
PBMC	ENSG00000280012	RPL23AP61	ENSG00000280012	ENSG00000280012	processed_pseudogene	processed_pseudogene					0	0					1_to_1	identical gene model		1	1	1	1	diff_parts_same_contig		Gap, GRC Housekeeping, Path Problem	Path Problem, Gap, GRC Housekeeping										0
PBMC	ENSG00000280013		ENSG00000280013	ENSG00000280013	processed_pseudogene	processed_pseudogene					0	0					1_to_1	identical gene model		1	1	1	1	new_contig_added, diff_parts_same_contig		GRC Housekeeping	GRC Housekeeping		High Signal Region								0
PBMC	ENSG00000280014		ENSG00000280014	ENSG00000280014	TEC	TEC	13.2783	13.1983	11.38	11.31	1	1	0.00222255	0.0106456	0	0	1_to_1	identical gene model	0.999151	1	1	1	1	new_contig_added, diff_parts_same_contig		GRC Housekeeping, Path Problem	GRC Housekeeping, Path Problem							0	EFO_1000044	0.03477	0
PBMC	ENSG00000280015		ENSG00000280015	ENSG00000280015	TEC	TEC	0.82	0.82	0.82	0.82	0	0			0	0	1_to_1	identical gene model		1	1	1	1			GRC Housekeeping, Localization Problem											0
PBMC	ENSG00000280016		ENSG00000280016	ENSG00000280016	TEC	TEC					0	0					1_to_1	identical gene model		1	1	1	1														0
PBMC	ENSG00000280017		ENSG00000280017	ENSG00000280017	TEC	TEC					0	0					1_to_1	identical gene model		1	1	1	1											0	EFO_0005044	0.0022259	0
PBMC	ENSG00000280018			ENSG00000280018		lncRNA		2.075		2.075		0				0.333333	hg38_spec_gene				5;3;3;3		4	new_contig_added			GRC Housekeeping, Localization Problem		High Signal Region					0	EFO_0005842	0.025999	0
PBMC	ENSG00000280019			ENSG00000280019		unprocessed_pseudogene						0					hg38_spec_gene				10		1	new_contig_added			GRC Housekeeping		High Signal Region								0
PBMC	ENSG00000280020		ENSG00000280020	ENSG00000280020	TEC	TEC					0	0					1_to_1	identical gene model		1;1	1;1	2	2														0
PBMC	ENSG00000280021	OR51F1	ENSG00000280021	ENSG00000280021	protein_coding	protein_coding					0	0					1_to_1	identical gene model		1;1	1;1	2	2	diff_parts_same_contig										0	MONDO_0024622	0.21967	0
PBMC	ENSG00000280022		ENSG00000280022	ENSG00000280022	TEC	TEC	3.55	3.53	3.55	3.53	0	0			0	0	1_to_1	identical gene model		1	1	1	1	diff_parts_same_contig		Unknown, Variation, Path Problem, Gap, GRC Housekeeping	Unknown, Variation, GRC Housekeeping, Gap	High Signal Region	Low Mappability					0	EFO_0000365	0.042443	0
PBMC	ENSG00000280023		ENSG00000280023	ENSG00000280023	TEC	TEC					0	0					1_to_1	identical gene model		1	1	1	1											0	MONDO_0100339	0.0015375	0
PBMC	ENSG00000280024		ENSG00000280024	ENSG00000280024	TEC	TEC					0	0					1_to_1	identical gene model		1	1	1	1														0
PBMC	ENSG00000280025		ENSG00000280025	ENSG00000280025	lncRNA	lncRNA	0.52	0.52	0.52	0.52	0	0			0	0	1_to_1	identical gene model		1	1	1	1	diff_parts_same_contig		Clone Problem	Clone Problem							0	EFO_0000305	0.040074	0
PBMC	ENSG00000280026		ENSG00000280026	ENSG00000280026	lncRNA	lncRNA					0	0					1_to_1	identical gene model		1	1	1	1	diff_parts_same_contig		Path Problem	Path Problem										0
PBMC	ENSG00000280027		ENSG00000280027	ENSG00000280027	TEC	TEC	5.53833	5.48667	5.955	5.9	1	1	0.0022225	0.0106456	0	0	1_to_1	identical gene model		1	1	1	1											0	HP_0100806	0.027808	0
PBMC	ENSG00000280028		ENSG00000280028	ENSG00000280028	TEC	TEC					0	0					1_to_1	identical gene model		1	1	1	1	diff_parts_same_contig		GRC Housekeeping, Path Problem, Gap	GRC Housekeeping, Gap										0
PBMC	ENSG00000280029		ENSG00000280029	ENSG00000280029	lncRNA	lncRNA					0	0					1_to_1	identical gene model		2;2;3;2;2;2	2;2;2;2;3;2	6	6	new_contig_added		Clone Problem, Path Problem, Variation	Clone Problem, Path Problem, Variation							0	HP_0012864	0.011565	0
PBMC	ENSG00000280032		ENSG00000280032	ENSG00000280032	TEC	TEC					0	0					1_to_1	identical gene model		1	1	1	1											0	EFO_0000673	0.0045465	0
PBMC	ENSG00000280033		ENSG00000280033	ENSG00000280033	TEC	TEC	10.053	9.961	8.9	8.85	1	1	0.00222251	0.0106456	0	0	1_to_1	identical gene model		1	1	1	1														0
PBMC	ENSG00000280035		ENSG00000280035	ENSG00000280035	TEC	TEC	0.476667	0.473333	0.48	0.48	0	0	0.00222255	0.0106456	0	0	1_to_1	identical gene model		1	1	1	1	diff_parts_same_contig			GRC Housekeeping							0	EFO_0005578	0.019756	0
PBMC	ENSG00000280036		ENSG00000280036	ENSG00000280036	lncRNA	lncRNA					0	0					1_to_1	identical gene model		1	1	1	1											0	EFO_0002496	0.042014	0
PBMC	ENSG00000280037		ENSG00000280037	ENSG00000280037	TEC	TEC	3.16667	3.15333	3.79	3.77	0	0	0.00222255	0.0106456	0	0	1_to_1	identical gene model		1	1	1	1											0	EFO_0000365	0.037668	0
PBMC	ENSG00000280038	DNM1P41	ENSG00000280038	ENSG00000280038	TEC	TEC	0.781429	0.89	0.64	1.09	1	1	0.0263234	0.898621	0	0	1_to_1	identical gene model		1	1	1	1	diff_parts_same_contig		GRC Housekeeping, Gap	Gap, GRC Housekeeping	High Signal Region									0
PBMC	ENSG00000280039	RN7SKP23	ENSG00000280039	ENSG00000280039	TEC	TEC	1.21667	1.29	1.08	1.13	1	1	-0.0348797	0.240078	0.0406404	0	1_to_1	identical gene model		1	1	1	1														0
PBMC	ENSG00000280040		ENSG00000280040	ENSG00000280040	TEC	TEC					0	0					1_to_1	identical gene model		1	1	1	1	new_contig_added, diff_parts_same_contig		Clone Problem, GRC Housekeeping								0	EFO_0000365	0.014875	0
PBMC	ENSG00000280042		ENSG00000280042	ENSG00000280042	TEC	TEC					0	0					1_to_1	identical gene model		1	1	1	1	diff_parts_same_contig										0	EFO_1001841	0.044911	0
PBMC	ENSG00000280043		ENSG00000280043	ENSG00000280043	TEC	TEC	0.78	0.78	0.78	0.78	0	0			0	0	1_to_1	identical gene model		1	1	1	1			GRC Housekeeping, Localization Problem		High Signal Region	High Signal Region								0
PBMC	ENSG00000280044		ENSG00000280044	ENSG00000280044	TEC	TEC					0	0					1_to_1	identical gene model		1	1	1	1											0	EFO_0002496	0.041585	0
PBMC	ENSG00000280046		ENSG00000280046	ENSG00000280046	TEC	TEC	0.967778	0.957778	0.86	0.85	1	1	0.00222256	0.0106456	0.877859	0.877859	1_to_1	identical gene model		1	1	1	1	diff_parts_same_contig													0
PBMC	ENSG00000280047		ENSG00000280047	ENSG00000280047	TEC	TEC	4.117	4.082	3.63	3.59	1	1	0.00222251	0.0106456	0	0	1_to_1	identical gene model		1	1	1	1	diff_parts_same_contig													0
PBMC	ENSG00000280048		ENSG00000280048	ENSG00000280048	TEC	TEC					0	0					1_to_1	identical gene model		1	1	1	1											0	EFO_1001974	0.0092991	0
PBMC	ENSG00000280049		ENSG00000280049	ENSG00000280049	TEC	TEC					0	0					1_to_1	identical gene model		1	1	1	1	diff_parts_same_contig													0
PBMC	ENSG00000280051		ENSG00000280051	ENSG00000280051	TEC	TEC					0	0					1_to_1	identical gene model		1	1	1	1	diff_parts_same_contig													0
PBMC	ENSG00000280053		ENSG00000280053	ENSG00000280053	TEC	TEC	0.48	0.47	0.48	0.47	0	0			0	0	1_to_1	identical gene model		1	1	1	1														0
PBMC	ENSG00000280054		ENSG00000280054	ENSG00000280054	TEC	TEC	1.382	1.368	1.75	1.73	1	1	0.00222255	0.0106456	0.19697	0.19697	1_to_1	identical gene model		1	1	1	1											0	MONDO_0100096	0.0079361	0
PBMC	ENSG00000280055	LINC02912	ENSG00000280055	ENSG00000280055	lncRNA	lncRNA	0.556667	0.556667	0.59	0.59	0	0	0.00222255	0.0106456	0	0	1_to_1	identical gene model		1	1	1	1				GRC Housekeeping							0	EFO_0000365	0.0093136	0
PBMC	ENSG00000280056		ENSG00000280056	ENSG00000280056	TEC	TEC					0	0					1_to_1	identical gene model		1	1	1	1														0
PBMC	ENSG00000280057		ENSG00000280057	ENSG00000280057	TEC	TEC	1.25625	1.24625	0.795	0.785	1	1	0.00222255	0.0106456	0	0	1_to_1	identical gene model		1	1	1	1											0	MONDO_0100096	0.010841	0
PBMC	ENSG00000280058		ENSG00000280058	ENSG00000280058	TEC	TEC					0	0					1_to_1	identical gene model		1	1	1	1	diff_parts_same_contig										0	EFO_1001006	0.0014348	0
PBMC	ENSG00000280059		ENSG00000280059	ENSG00000280059	TEC	TEC					0	0					1_to_1	identical gene model		1	1	1	1											0	EFO_0000305	0.046101	0
PBMC	ENSG00000280060		ENSG00000280060	ENSG00000280060	TEC	TEC	4.335	4.295	4.335	4.295	0	0			0.735714	0.735714	1_to_1	identical gene model		1	1	1	1	diff_parts_same_contig													0
PBMC	ENSG00000280061		ENSG00000280061	ENSG00000280061	TEC	TEC					0	0			0	0	1_to_1	identical gene model		1	1	1	1	diff_parts_same_contig										0	EFO_0005842	0.012868	0
PBMC	ENSG00000280062		ENSG00000280062	ENSG00000280062	TEC	TEC	0.41	0.4	0.41	0.4	0	0			0.333333	0.333333	1_to_1	identical gene model		1	1	1	1														0
PBMC	ENSG00000280063		ENSG00000280063	ENSG00000280063	TEC	TEC	11.4062	11.3338	5.46	5.415	1	1	0.00222255	0.0106456	0	0	1_to_1	identical gene model		1	1	1	1	diff_parts_same_contig		GRC Housekeeping	GRC Housekeeping										0
PBMC	ENSG00000280064		ENSG00000280064	ENSG00000280064	TEC	TEC					0	0			1	1	1_to_1	identical gene model		1	1	1	1			Clone Problem	Clone Problem										0
PBMC	ENSG00000280067		ENSG00000280067	ENSG00000280067	TEC	TEC	4.17556	4.14444	3.96	3.93	1	1	0.00222252	0.0106456	0	0	1_to_1	identical gene model		1	1	1	1														0
PBMC	ENSG00000280068		ENSG00000280068	ENSG00000280068	TEC	TEC	2.91167	2.89333	2.925	2.91	1	1	0.00222255	0.0106456	0	0	1_to_1	identical gene model		1	1	1	1														0
PBMC	ENSG00000280069		ENSG00000280069	ENSG00000280069	TEC	TEC	0.386667	0.383333	0.4	0.4	0	0	0.00222255	0.0106456	0	0	1_to_1	identical gene model		1	1	1	1	diff_parts_same_contig										0	EFO_0000676	0.0037018	0
PBMC	ENSG00000280070		ENSG00000280070	ENSG00000280070	TEC	TEC	0.3	0.29	0.3	0.29	0	0			0	0	1_to_1	identical gene model		1	1	1	1											0	EFO_0000305	0.012418	0
PBMC	ENSG00000280071		ENSG00000280071	ENSG00000280071	protein_coding	protein_coding	2.2	12.775	0.8	8.255	0	1	-3.9931	0.0106456	0.999573	0.990923	1_to_1	identical gene model		6;7;2;4;5;6;6;5;3;6;5	6;7;2;4;5;6;6;5;3;6;5	11	11	new_contig_added		Path Problem, GRC Housekeeping	Path Problem, GRC Housekeeping		High Signal Region					0	EFO_0003929	0.0016644	0
PBMC	ENSG00000280073		ENSG00000280073	ENSG00000280073	TEC	TEC					0	0					1_to_1	identical gene model		1	1	1	1	diff_parts_same_contig										0	EFO_0000365	0.046101	0
PBMC	ENSG00000280077		ENSG00000280077	ENSG00000280077	TEC	TEC	56.169	58.399	64.83	65.975	1	1	-0.0749346	0.0106456	0	0	1_to_1	identical gene model		1	1	1	1	diff_parts_same_contig		Gap, Path Problem, GRC Housekeeping, Localization Problem	Gap, GRC Housekeeping	High Signal Region	High Signal Region					0	EFO_0000637	0.016088	0
PBMC	ENSG00000280078		ENSG00000280078	ENSG00000280078	TEC	TEC	0.263333	0.26	0.21	0.2	0	0	0.00222255	0.0106456	0.166667	0.166667	1_to_1	identical gene model		1	1	1	1	diff_parts_same_contig													0
PBMC	ENSG00000280079		ENSG00000280079	ENSG00000280079	TEC	TEC	2.07833	2.06167	1.89	1.875	1	1	0.00222254	0.0106456	0.142857	0.142857	1_to_1	identical gene model		1	1	1	1	diff_parts_same_contig										0	EFO_0001064	0.064396	0
PBMC	ENSG00000280080	TBC1D22A-AS1	ENSG00000280080	ENSG00000280080	lncRNA	lncRNA	0.755	0.74	0.755	0.74	0	0			0.6	0.6	1_to_1	identical gene model		1;1	1;1	2	2			Clone Problem	Clone Problem							0	EFO_0000305	0.022469	0
PBMC	ENSG00000280081	LINC01667		ENSG00000280081		transcribed_processed_pseudogene		1.115		1.115		0				0	hg38_spec_gene				2;6;3;6;1;5		6	diff_parts_same_contig			Localization Problem, Gap, Missing sequence, GRC Housekeeping										0
PBMC	ENSG00000280082		ENSG00000280082	ENSG00000280082	TEC	TEC					0	0					1_to_1	identical gene model		1	1	1	1	diff_parts_same_contig		GRC Housekeeping	GRC Housekeeping										0
PBMC	ENSG00000280083		ENSG00000280083	ENSG00000280083	TEC	TEC					0	0					1_to_1	identical gene model		1	1	1	1														0
PBMC	ENSG00000280085		ENSG00000280085	ENSG00000280085	TEC	TEC					0	0					1_to_1	identical gene model		1	1	1	1														0
PBMC	ENSG00000280086		ENSG00000280086	ENSG00000280086	TEC	TEC					0	0					1_to_1	identical gene model		1	1	1	1	diff_parts_same_contig		Variation	Variation, GRC Housekeeping							0	EFO_0000305	0.026795	0
PBMC	ENSG00000280087		ENSG00000280087	ENSG00000280087	TEC	TEC					0	0					1_to_1	identical gene model		1	1	1	1	diff_parts_same_contig										0	EFO_0000326	0.012221	0
PBMC	ENSG00000280088		ENSG00000280088	ENSG00000280088	TEC	TEC	15.573	15.448	11.355	11.24	1	1	0.00222271	0.0106456	0	0	1_to_1	identical gene model		1	1	1	1											0	EFO_0001075	0.015286	0
PBMC	ENSG00000280089		ENSG00000280089	ENSG00000280089	TEC	TEC					0	0					1_to_1	identical gene model		1	1	1	1														0
PBMC	ENSG00000280090	OR8B4	ENSG00000280090	ENSG00000280090	protein_coding	protein_coding					0	0					1_to_1	identical gene model		1	1	1	1	diff_parts_same_contig										0	MONDO_0008170;MONDO_0021637	0.18479	0
PBMC	ENSG00000280091		ENSG00000280091	ENSG00000280091	TEC	TEC	1.328	1.32	0.93	0.93	1	1	0.00222255	0.0106456	0	0	1_to_1	identical gene model		1	1	1	1											0	EFO_0000305	0.035494	0
PBMC	ENSG00000280092		ENSG00000280092	ENSG00000280092	TEC	TEC					0	0					1_to_1	identical gene model		1	1	1	1														0
PBMC	ENSG00000280093		ENSG00000280093	ENSG00000280093	TEC	TEC					0	0					1_to_1	identical gene model		1	1	1	1	diff_parts_same_contig										0	EFO_0003060	0.031466	0
PBMC	ENSG00000280094	OR1B1	ENSG00000280094	ENSG00000280094	protein_coding	protein_coding					0	0					1_to_1	identical gene model		1	1	1	1											0	EFO_0000349	0.18479	0
PBMC	ENSG00000280095		ENSG00000280095	ENSG00000280095	lncRNA	lncRNA	2.8	2.77	2.8	2.77	0	0			0	0	1_to_1	identical gene model		2	2	1	1	new_contig_added, diff_parts_same_contig		GRC Housekeeping	GRC Housekeeping		High Signal Region					0	EFO_0000676	0.015936	0
PBMC	ENSG00000280096		ENSG00000280096	ENSG00000280096	TEC	TEC					0	0					1_to_1	identical gene model		1	1	1	1	diff_parts_same_contig													0
PBMC	ENSG00000280097		ENSG00000280097	ENSG00000280097	TEC	TEC					0	0					1_to_1	identical gene model		1	1	1	1														0
PBMC	ENSG00000280098		ENSG00000280098	ENSG00000280098	TEC	TEC					0	0					1_to_1	identical gene model		1	1	1	1	diff_parts_same_contig													0
PBMC	ENSG00000280099		ENSG00000280099	ENSG00000280099	TEC	TEC	1.59714	1.58571	1.34	1.32	1	1	0.00222255	0.0106456	0	0	1_to_1	identical gene model		1	1	1	1			Clone Problem, GRC Housekeeping								0	EFO_0000676	0.010396	0
PBMC	ENSG00000280103		ENSG00000280103	ENSG00000280103	TEC	TEC					0	0					1_to_1	identical gene model		1	1	1	1														0
PBMC	ENSG00000280104		ENSG00000280104	ENSG00000280104	TEC	TEC					0	0					1_to_1	identical gene model		1	1	1	1	diff_parts_same_contig													0
PBMC	ENSG00000280105		ENSG00000280105	ENSG00000280105	TEC	TEC					0	0					1_to_1	identical gene model		1	1	1	1	diff_parts_same_contig		Path Problem	Path Problem							0	EFO_0000326	0.039515	0
PBMC	ENSG00000280106		ENSG00000280106	ENSG00000280106	TEC	TEC	4.21875	4.18375	2.375	2.36	1	1	0.00222252	0.0106456	0	0	1_to_1	identical gene model		1	1	1	1														0
PBMC	ENSG00000280107		ENSG00000280107	ENSG00000280107	TEC	TEC	1.235	1.22625	1.005	1	1	1	0.00222255	0.0106456	0	0	1_to_1	identical gene model		1	1	1	1	diff_parts_same_contig		Variation											0
PBMC	ENSG00000280108		ENSG00000280108	ENSG00000280108	lncRNA	lncRNA					0	0					1_to_1	identical gene model		2	2	1	1	diff_parts_same_contig		GRC Housekeeping	GRC Housekeeping, Localization Problem										0
PBMC	ENSG00000280109	PLAC4	ENSG00000280109	ENSG00000280109	lncRNA	lncRNA					0	0			0	0	1_to_1	identical gene model		3;3;4;1;1	1;1;3;4;3	5	5	diff_parts_same_contig		GRC Housekeeping								0	EFO_0002496	0.044187	0
PBMC	ENSG00000280110		ENSG00000280110	ENSG00000280110	TEC	TEC					0	0					1_to_1	identical gene model		1	1	1	1			Missing sequence	Missing sequence										0
PBMC	ENSG00000280113		ENSG00000280113	ENSG00000280113	TEC	TEC	0.44	0.44	0.44	0.44	0	0			0	0	1_to_1	identical gene model		1;1	1;1	2	2			GRC Housekeeping, Localization Problem								0	MONDO_0018531	0.021646	0
PBMC	ENSG00000280114		ENSG00000280114	ENSG00000280114	unprocessed_pseudogene	unprocessed_pseudogene	1.22	1.215	1.22	1.215	0	0			0	0	1_to_1	identical gene model		5	5	1	1	diff_parts_same_contig		GRC Housekeeping, Localization Problem, Gap, Clone Problem	Gap	High Signal Region									0
PBMC	ENSG00000280115		ENSG00000280115	ENSG00000280115	TEC	TEC					0	0					1_to_1	identical gene model		1	1	1	1											0	EFO_0002496	0.044187	0
PBMC	ENSG00000280116		ENSG00000280116	ENSG00000280116	unprocessed_pseudogene	unprocessed_pseudogene					0	0					1_to_1	exon_count_diff		2	3	1	1	new_contig_added		Path Problem, Variation	Path Problem, Variation										0
PBMC	ENSG00000280117		ENSG00000280117	ENSG00000280117	TEC	TEC					0	0					1_to_1	identical gene model		1	1	1	1														0
PBMC	ENSG00000280118		ENSG00000280118	ENSG00000280118	lncRNA	lncRNA					0	0					1_to_1	identical gene model		1;3	3;1	2	2			Gap, GRC Housekeeping	Gap, GRC Housekeeping							0	EFO_1000044	0.03477	0
PBMC	ENSG00000280119		ENSG00000280119	ENSG00000280119	TEC	TEC	2.4925	2.47375	2.42	2.41	1	1	0.00222255	0.0106456	0	0	1_to_1	identical gene model		1	1	1	1			GRC Housekeeping	GRC Housekeeping		High Signal Region					0	EFO_0000365	0.015777	0
PBMC	ENSG00000280120		ENSG00000280120	ENSG00000280120	TEC	TEC	60.848	60.34	62.26	61.635	1	1	0.00222259	0.0106456	0.341848	0.341848	1_to_1	identical gene model		1	1	1	1														0
PBMC	ENSG00000280121		ENSG00000280121	ENSG00000280121	TEC	TEC					0	0			1	1	1_to_1	identical gene model		1	1	1	1														0
PBMC	ENSG00000280122		ENSG00000280122	ENSG00000280122	TEC	TEC	0.25	0.25	0.25	0.25	0	0			0	0	1_to_1	identical gene model		1	1	1	1	diff_parts_same_contig			Localization Problem										0
PBMC	ENSG00000280124		ENSG00000280124	ENSG00000280124	TEC	TEC					0	0					1_to_1	identical gene model		1	1	1	1	diff_parts_same_contig													0
PBMC	ENSG00000280125		ENSG00000280125	ENSG00000280125	TEC	TEC	2.8	2.78	2.8	2.78	0	0			0	0	1_to_1	identical gene model		1	1	1	1											0	EFO_0000365	0.041711	0
PBMC	ENSG00000280126		ENSG00000280126	ENSG00000280126	pseudogene	pseudogene					0	0					1_to_1	exon_count_diff		1	2	1	1	diff_parts_same_contig			GRC Housekeeping										0
PBMC	ENSG00000280128		ENSG00000280128	ENSG00000280128	TEC	TEC	15.653	15.525	16.505	16.385	1	1	0.0022226	0.0106456	0	0	1_to_1	identical gene model		1	1	1	1			Path Problem, Variation, GRC Housekeeping	Path Problem, Variation, GRC Housekeeping										0
PBMC	ENSG00000280129		ENSG00000280129	ENSG00000280129	TEC	TEC	0.978	0.97	0.54	0.53	1	1	0.00222255	0.0106456	0	0	1_to_1	identical gene model		1	1	1	1	diff_parts_same_contig													0
PBMC	ENSG00000280131		ENSG00000280131	ENSG00000280131	TEC	TEC					0	0					1_to_1	identical gene model		1	1	1	1	diff_parts_same_contig													0
PBMC	ENSG00000280132		ENSG00000280132	ENSG00000280132	TEC	TEC	0.526667	0.52	0.46	0.46	0	0	0.00222255	0.0106456	0	0	1_to_1	identical gene model		1	1	1	1														0
PBMC	ENSG00000280134		ENSG00000280134	ENSG00000280134	TEC	TEC					0	0					1_to_1	identical gene model		1	1	1	1				GRC Housekeeping										0
PBMC	ENSG00000280135		ENSG00000280135	ENSG00000280135	TEC	TEC	29.251	29.042	27.075	26.815	1	1	0.00222239	0.0106456	0	0	1_to_1	identical gene model		1	1	1	1	diff_parts_same_contig										0	EFO_0000384	0.0067756	0
PBMC	ENSG00000280136		ENSG00000280136	ENSG00000280136	lncRNA	lncRNA		0.575		0.575	0	0			1	0.997011	1_to_1	exon_count_diff		17	8	1	1	new_contig_added		Gap	Gap, Clone Problem, Path Problem	High Signal Region	High Signal Region								0
PBMC	ENSG00000280137		ENSG00000280137	ENSG00000280137	TEC	TEC	55.8088	55.3287	51.21	50.785	1	1	0.00222258	0.0106456	0.634027	0.634027	1_to_1	identical gene model		1	1	1	1														0
PBMC	ENSG00000280138		ENSG00000280138	ENSG00000280138	TEC	TEC	3.204	3.178	3.59	3.545	1	1	0.00222242	0.0106456	0.109571	0.109571	1_to_1	identical gene model		1	1	1	1											0	EFO_0008501	0.00567	0
PBMC	ENSG00000280139		ENSG00000280139	ENSG00000280139	TEC	TEC					0	0					1_to_1	identical gene model		1	1	1	1														0
PBMC	ENSG00000280140		ENSG00000280140	ENSG00000280140	TEC	TEC	7.47667	7.40667	10.14	10.05	0	0	0.00222255	0.0106456	0	0	1_to_1	identical gene model		1	1	1	1	diff_parts_same_contig		GRC Housekeeping								0	EFO_0000365	0.039515	0
PBMC	ENSG00000280142		ENSG00000280142	ENSG00000280142	TEC	TEC					0	0					1_to_1	identical gene model		1	1	1	1	diff_parts_same_contig		Gap											0
PBMC	ENSG00000280143		ENSG00000280143	ENSG00000280143	TEC	TEC	4.10333	4.07778	3.68	3.65	1	1	0.0022225	0.0106456	0.954587	0.954587	1_to_1	identical gene model		1	1	1	1	diff_parts_same_contig										0	EFO_1001056	0.028539	0
PBMC	ENSG00000280144		ENSG00000280144	ENSG00000280144	TEC	TEC					0	0					1_to_1	identical gene model		1	1	1	1	diff_parts_same_contig													0
PBMC	ENSG00000280145			ENSG00000280145		lncRNA		0.3075		0.215		1				0.702912	hg38_spec_gene				2;3;4;3;4;3;3;3		8	new_contig_added			GRC Housekeeping		High Signal Region								0
PBMC	ENSG00000280147		ENSG00000280147	ENSG00000280147	TEC	TEC					0	0					1_to_1	identical gene model		1	1	1	1	diff_parts_same_contig													0
PBMC	ENSG00000280148		ENSG00000280148	ENSG00000280148	protein_coding	protein_coding					0	0			1	1	1_to_1	identical gene model		10	10	1	1	new_contig_added, diff_parts_same_contig													0
PBMC	ENSG00000280149		ENSG00000280149	ENSG00000280149	TEC	TEC	12.0013	11.8963	11.865	11.745	1	1	0.00222258	0.0106456	0	0	1_to_1	identical gene model		1	1	1	1	diff_parts_same_contig		Variation	Variation										0
PBMC	ENSG00000280150		ENSG00000280150	ENSG00000280150	TEC	TEC					0	0					1_to_1	identical gene model		1	1	1	1	diff_parts_same_contig		Gap	Gap										0
PBMC	ENSG00000280152		ENSG00000280152	ENSG00000280152	TEC	TEC					0	0			0	0	1_to_1	identical gene model		1	1	1	1			Variation	Variation							0	EFO_0003884	0.003745	0
PBMC	ENSG00000280153		ENSG00000280153	ENSG00000280153	TEC	TEC					0	0			1	1	1_to_1	identical gene model		1	1	1	1	diff_parts_same_contig													0
PBMC	ENSG00000280154		ENSG00000280154	ENSG00000280154	TEC	TEC					0	0					1_to_1	identical gene model		1	1	1	1														0
PBMC	ENSG00000280155		ENSG00000280155	ENSG00000280155	TEC	TEC					0	0					1_to_1	identical gene model		1	1	1	1	diff_parts_same_contig													0
PBMC	ENSG00000280157		ENSG00000280157	ENSG00000280157	TEC	TEC	0.3075	0.3075	0.33	0.33	1	1	0.00222255	0.0106456	0	0	1_to_1	identical gene model		1	1	1	1											0	EFO_0001663	0.004769	0
PBMC	ENSG00000280159		ENSG00000280159	ENSG00000280159	TEC	TEC	1.19714	1.18857	0.95	0.94	1	1	0.00222255	0.0106456	0	0	1_to_1	identical gene model		1	1	1	1	diff_parts_same_contig													0
PBMC	ENSG00000280160		ENSG00000280160	ENSG00000280160	TEC	TEC	0.968889	0.961111	0.78	0.77	1	1	0.00222255	0.0106456	0.882619	0.882619	1_to_1	identical gene model		1	1	1	1	diff_parts_same_contig													0
PBMC	ENSG00000280161		ENSG00000280161	ENSG00000280161	TEC	TEC	5.945	5.886	4.185	4.145	1	1	0.00222252	0.0106456	0.101791	0.101791	1_to_1	identical gene model		1	1	1	1	diff_parts_same_contig													0
PBMC	ENSG00000280162		ENSG00000280162	ENSG00000280162	TEC	TEC	0.403333	0.401667	0.285	0.285	1	1	0.00222255	0.0106456	0	0	1_to_1	identical gene model		1	1	1	1	diff_parts_same_contig										0	EFO_0005922	0.0046225	0
PBMC	ENSG00000280163		ENSG00000280163	ENSG00000280163	TEC	TEC	1.39	1.37714	0.81	0.8	1	1	0.00222255	0.0106456	0	0	1_to_1	identical gene model		1	1	1	1	diff_parts_same_contig													0
PBMC	ENSG00000280164			ENSG00000280164		lncRNA		2.74		2.74		0				0	hg38_spec_gene				3		1	new_contig_added			GRC Housekeeping		High Signal Region								0
PBMC	ENSG00000280165	PCDH20	ENSG00000280165	ENSG00000280165	protein_coding	protein_coding					0	0			1	1	1_to_1	identical gene model		2	2	1	1											0	EFO_0004703	0.23377	0
PBMC	ENSG00000280166		ENSG00000280166	ENSG00000280166	TEC	TEC					0	0					1_to_1	identical gene model		1	1	1	1	diff_parts_same_contig			GRC Housekeeping							0	EFO_0002496;EFO_1001841	0.047565	0
PBMC	ENSG00000280167		ENSG00000280167	ENSG00000280167	TEC	TEC	5.848	5.808	5.29	5.24	1	1	0.00222255	0.0106456	0	0	1_to_1	identical gene model		1	1	1	1	diff_parts_same_contig													0
PBMC	ENSG00000280168		ENSG00000280168	ENSG00000280168	TEC	TEC					0	0					1_to_1	identical gene model		1	1	1	1											0	EFO_0000326	0.032597	0
PBMC	ENSG00000280169		ENSG00000280169	ENSG00000280169	lncRNA	lncRNA	0.8325	0.825	0.845	0.84	1	1	0.00222255	0.0106456	0.125	0.125	1_to_1	identical gene model		1	1	1	1	diff_parts_same_contig										0	EFO_0001663	0.0026125	0
PBMC	ENSG00000280171		ENSG00000280171	ENSG00000280171	unprocessed_pseudogene	unprocessed_pseudogene					0	0					1_to_1	identical gene model		4	4	1	1			Variation	Variation										0
PBMC	ENSG00000280172		ENSG00000280172	ENSG00000280172	processed_pseudogene	processed_pseudogene					0	0					1_to_1	identical gene model	0.999296	1	1	1	1	new_contig_added, diff_parts_same_contig		Variation, GRC Housekeeping	GRC Housekeeping, Localization Problem		High Signal Region								0
PBMC	ENSG00000280173		ENSG00000280173	ENSG00000280173	TEC	TEC	1.84875	1.8375	1.29	1.28	1	1	0.00222255	0.0106456	0	0	1_to_1	identical gene model		1	1	1	1	diff_parts_same_contig										0	EFO_0002617	0.0084952	0
PBMC	ENSG00000280176		ENSG00000280176	ENSG00000280176	TEC	TEC	54.86	54.67	54.86	54.67	0	0			0	0	1_to_1	identical gene model		1	1	1	1														0
PBMC	ENSG00000280177		ENSG00000280177	ENSG00000280177	TEC	TEC	0.3	0.29	0.3	0.29	0	0			0.863636	0.863636	1_to_1	identical gene model		1	1	1	1	new_contig_added		GRC Housekeeping	GRC Housekeeping										0
PBMC	ENSG00000280179		ENSG00000280179	ENSG00000280179	lncRNA	lncRNA					0	0			1	1	1_to_1	identical gene model		3;4	3;4	2	2	new_contig_added, diff_parts_same_contig		GRC Housekeeping	GRC Housekeeping		High Signal Region								0
PBMC	ENSG00000280180		ENSG00000280180	ENSG00000280180	TEC	TEC					0	0					1_to_1	identical gene model		1	1	1	1	new_contig_added		GRC Housekeeping, Localization Problem	Gap, Clone Problem							0	EFO_0000305	0.020921	0
PBMC	ENSG00000280181		ENSG00000280181	ENSG00000280181	TEC	TEC	0.966667	0.956667	0.91	0.9	0	0	0.00222255	0.0106456	0	0	1_to_1	identical gene model		1	1	1	1											0	EFO_0003060	0.028975	0
PBMC	ENSG00000280182		ENSG00000280182	ENSG00000280182	TEC	TEC					0	0					1_to_1	identical gene model		1	1	1	1														0
PBMC	ENSG00000280183		ENSG00000280183	ENSG00000280183	TEC	TEC	3.29	3.2625	2.77	2.745	1	1	0.00222255	0.0106456	0	0	1_to_1	identical gene model		1	1	1	1			GRC Housekeeping	GRC Housekeeping							0	EFO_0000365	0.039515	0
PBMC	ENSG00000280184		ENSG00000280184	ENSG00000280184	TEC	TEC	0.41	0.4	0.41	0.4	0	0			0.964286	0.964286	1_to_1	identical gene model		1;1	1;1	2	2	diff_parts_same_contig													0
PBMC	ENSG00000280185		ENSG00000280185	ENSG00000280185	TEC	TEC					0	0					1_to_1	identical gene model		1	1	1	1														0
PBMC	ENSG00000280186		ENSG00000280186	ENSG00000280186	TEC	TEC	0.80625	0.8	0.66	0.655	1	1	0.00222255	0.0106456	0.742896	0.742896	1_to_1	identical gene model		1	1	1	1	diff_parts_same_contig		Variation, Clone Problem, GRC Housekeeping	Variation							0	EFO_0000519	0.021648	0
PBMC	ENSG00000280187		ENSG00000280187	ENSG00000280187	TEC	TEC	0.483333	0.48	0.23	0.225	1	1	0.00222255	0.0106456	0	0	1_to_1	identical gene model		1	1	1	1											0	EFO_0000198	0.0015212	0
PBMC	ENSG00000280189		ENSG00000280189	ENSG00000280189	TEC	TEC					0	0					1_to_1	identical gene model		1	1	1	1											0	EFO_1000044	0.035857	0
PBMC	ENSG00000280190		ENSG00000280190	ENSG00000280190	TEC	TEC					0	0					1_to_1	identical gene model		1	1	1	1											0	EFO_0002496	0.048297	0
PBMC	ENSG00000280191		ENSG00000280191	ENSG00000280191	lncRNA	lncRNA					0	0					1_to_1	identical gene model		4;3;2;2;4	4;3;2;2;4	5	5	new_contig_added, diff_parts_same_contig		Clone Problem, GRC Housekeeping	GRC Housekeeping		High Signal Region								0
PBMC	ENSG00000280193		ENSG00000280193	ENSG00000280193	TEC	TEC	1.19625	1.18625	0.995	0.985	1	1	0.00222255	0.0106456	0	0	1_to_1	identical gene model		1	1	1	1											0	EFO_0001663	0.0052553	0
PBMC	ENSG00000280194		ENSG00000280194	ENSG00000280194	TEC	TEC	11.096	11.005	6.83	6.765	1	1	0.00222281	0.0106456	0	0	1_to_1	identical gene model		1	1	1	1	diff_parts_same_contig										0	HP_0100806	0.0036986	0
PBMC	ENSG00000280195		ENSG00000280195	ENSG00000280195	lncRNA	lncRNA	15.138	15.039	10.36	10.265	1	1	0.00222244	0.0106456	0.00323499	0.00323499	1_to_1	identical gene model		1	1	1	1	new_contig_added, diff_parts_same_contig		Path Problem	Path Problem										0
PBMC	ENSG00000280196		ENSG00000280196	ENSG00000280196	TEC	TEC					0	0					1_to_1	identical gene model		1	1	1	1											0	EFO_0000702	0.0039086	0
PBMC	ENSG00000280197	ZBTB7C-AS2	ENSG00000280197	ENSG00000280197	TEC	TEC					0	0					1_to_1	identical gene model		1	1	1	1											0	EFO_0000702	0.030056	0
PBMC	ENSG00000280198		ENSG00000280198	ENSG00000280198	TEC	TEC	5.515	5.47	6.065	6	1	1	0.00222255	0.0106456	0.123214	0.123214	1_to_1	identical gene model		1	1	1	1	diff_parts_same_contig		GRC Housekeeping, Localization Problem											0
PBMC	ENSG00000280199		ENSG00000280199	ENSG00000280199	lncRNA	lncRNA					0	0					1_to_1	identical gene model		1	1	1	1	diff_parts_same_contig		Clone Problem	Clone Problem										0
PBMC	ENSG00000280200		ENSG00000280200	ENSG00000280200	TEC	TEC	0.36	0.356667	0.43	0.43	0	0	0.00222255	0.0106456	0.25	0.25	1_to_1	identical gene model		1	1	1	1											0	EFO_1001006	0.0012862	0
PBMC	ENSG00000280201		ENSG00000280201	ENSG00000280201	TEC	TEC					0	0					1_to_1	identical gene model		1	1	1	1	diff_parts_same_contig													0
PBMC	ENSG00000280202		ENSG00000280202	ENSG00000280202	TEC	TEC	11.5544	11.4778	8.04	7.96	1	1	0.00222252	0.0106456	0	0	1_to_1	identical gene model		1	1	1	1	diff_parts_same_contig										0	EFO_0000280	0.032597	0
PBMC	ENSG00000280204	OR1S1	ENSG00000280204	ENSG00000280204	protein_coding	protein_coding					0	0					1_to_1	identical gene model		1;2	2;1	2	2											0	EFO_0000621	0.21332	0
PBMC	ENSG00000280205		ENSG00000280205	ENSG00000280205	TEC	TEC	0.21	0.21	0.21	0.21	0	0			0	0	1_to_1	identical gene model		1	1	1	1	diff_parts_same_contig		Clone Problem	Clone Problem							0	EFO_1000044	0.040247	0
PBMC	ENSG00000280206		ENSG00000280206	ENSG00000280206	lncRNA	lncRNA	39.796	39.435	37.8	37.565	1	1	0.00222245	0.0106456	0	0	1_to_1	identical gene model		1	1	1	1	diff_parts_same_contig		Unknown	Unknown							0	EFO_0000519	0.014022	0
PBMC	ENSG00000280207		ENSG00000280207	ENSG00000280207	lncRNA	lncRNA	2.98	2.97	2.98	2.97	0	0			0	0	1_to_1	identical gene model		1	1	1	1			GRC Housekeeping	GRC Housekeeping	Low Mappability	High Signal Region								0
PBMC	ENSG00000280208	GGT4P		ENSG00000280208		unprocessed_pseudogene						0					hg38_spec_gene				12		1				Clone Problem, Localization Problem										0
PBMC	ENSG00000280211		ENSG00000280211	ENSG00000280211	TEC	TEC	2.29333	2.27444	2.58	2.57	1	1	0.00222254	0.0106456	0.964353	0.964353	1_to_1	identical gene model		1	1	1	1	diff_parts_same_contig													0
PBMC	ENSG00000280212		ENSG00000280212	ENSG00000280212	TEC	TEC	7.08	7.02714	5.7	5.64	1	1	0.00222255	0.0106456	0	0	1_to_1	identical gene model		1	1	1	1	diff_parts_same_contig		Gap, Path Problem	Gap, Path Problem							0	EFO_0000702	0.0076207	0
PBMC	ENSG00000280213	UCKL1-AS1	ENSG00000280213	ENSG00000280213	lncRNA	lncRNA	2.12333	2.11	1.41	1.4	1	1	0.00222255	0.0106456	0.606353	0.606353	1_to_1	identical gene model		1	1	1	1	diff_parts_same_contig										0	EFO_0000182	0.0073916	0
PBMC	ENSG00000280214		ENSG00000280214	ENSG00000280214	TEC	TEC	1.01333	1.00667	1.19	1.18	0	0	0.00222255	0.0106456	0	0	1_to_1	identical gene model		1	1	1	1														0
PBMC	ENSG00000280215		ENSG00000280215	ENSG00000280215	TEC	TEC					0	0					1_to_1	identical gene model		1	1	1	1	diff_parts_same_contig													0
PBMC	ENSG00000280216		ENSG00000280216	ENSG00000280216	TEC	TEC	7.26667	7.2	3.62	3.59	0	0	0.00222255	0.0106456	0	0	1_to_1	identical gene model		1	1	1	1	diff_parts_same_contig		Clone Problem	Clone Problem							0	EFO_0000519	0.022222	0
PBMC	ENSG00000280217		ENSG00000280217	ENSG00000280217	TEC	TEC	0.26	0.26	0.26	0.26	0	0			0	0	1_to_1	identical gene model		1	1	1	1	diff_parts_same_contig										0	MONDO_0018531	0.024101	0
PBMC	ENSG00000280219		ENSG00000280219	ENSG00000280219	TEC	TEC					0	0					1_to_1	identical gene model		1	1	1	1	diff_parts_same_contig										0	EFO_0000384	0.021399	0
PBMC	ENSG00000280220		ENSG00000280220	ENSG00000280220	TEC	TEC					0	0					1_to_1	identical gene model		1	1	1	1	diff_parts_same_contig										0	EFO_0000641	0.02795	0
PBMC	ENSG00000280222		ENSG00000280222	ENSG00000280222	TEC	TEC	0.22	0.22	0.22	0.22	0	0			0	0	1_to_1	identical gene model		1	1	1	1			GRC Housekeeping, Localization Problem, Clone Problem											0
PBMC	ENSG00000280223		ENSG00000280223	ENSG00000280223	TEC	TEC					0	0					1_to_1	identical gene model		1	1	1	1	diff_parts_same_contig		Gap											0
PBMC	ENSG00000280224		ENSG00000280224	ENSG00000280224	lncRNA	lncRNA	0.95	0.94	0.95	0.94	0	0			0	0	1_to_1	identical gene model		1	1	1	1	diff_parts_same_contig		Clone Problem	Clone Problem										0
PBMC	ENSG00000280225		ENSG00000280225	ENSG00000280225	TEC	TEC	0.3	0.3	0.3	0.3	0	0			0	0	1_to_1	exon_length_diff	0.945505	1	1	1	1	new_contig_added		Unknown	Unknown							0	EFO_0000305	0.036219	0
PBMC	ENSG00000280227		ENSG00000280227	ENSG00000280227	TEC	TEC					0	0					1_to_1	identical gene model		1	1	1	1														0
PBMC	ENSG00000280228		ENSG00000280228	ENSG00000280228	TEC	TEC	3.11333	3.09	1.98	1.97	0	0	0.00222256	0.0106456	0	0	1_to_1	identical gene model		1	1	1	1	diff_parts_same_contig		Path Problem	Path Problem							0	EFO_0000365	0.039515	0
PBMC	ENSG00000280229		ENSG00000280229	ENSG00000280229	TEC	TEC	0.54	0.53	0.54	0.53	0	0			0	0	1_to_1	identical gene model		1	1	1	1														0
PBMC	ENSG00000280231		ENSG00000280231	ENSG00000280231	TEC	TEC	6.82333	6.77	6.44	6.4	1	1	0.00222255	0.0106456	0	0	1_to_1	identical gene model		1	1	1	1														0
PBMC	ENSG00000280232		ENSG00000280232	ENSG00000280232	TEC	TEC					0	0					1_to_1	identical gene model		1	1	1	1											0	MONDO_0100096	0.01405	0
PBMC	ENSG00000280233		ENSG00000280233	ENSG00000280233	TEC	TEC					0	0					1_to_1	identical gene model		1	1	1	1			GRC Housekeeping, Path Problem, Gap	GRC Housekeeping, Gap										0
PBMC	ENSG00000280234		ENSG00000280234	ENSG00000280234	TEC	TEC					0	0					1_to_1	identical gene model		1	1	1	1			Gap, GRC Housekeeping	Gap, GRC Housekeeping							0	MONDO_0100096	0.015856	0
PBMC	ENSG00000280236	OR12D2	ENSG00000280236	ENSG00000280236	protein_coding	protein_coding					0	0					1_to_1	identical gene model		1;2	2;1	2	2			Path Problem, Variation, GRC Housekeeping	Path Problem, Variation, GRC Housekeeping							0	EFO_0000621	0.21332	0
PBMC	ENSG00000280238		ENSG00000280238	ENSG00000280238	TEC	TEC					0	0					1_to_1	identical gene model		1	1	1	1	diff_parts_same_contig			GRC Housekeeping										0
PBMC	ENSG00000280239		ENSG00000280239	ENSG00000280239	TEC	TEC	4.94	4.90333	4.43	4.39	1	1	0.00222253	0.0106456	0.294299	0.294299	1_to_1	identical gene model		1	1	1	1	diff_parts_same_contig		Variation	Variation										0
PBMC	ENSG00000280241		ENSG00000280241	ENSG00000280241	lncRNA	lncRNA					0	0			1	1	1_to_1	identical gene model		3;3;5;5	5;5;3;3	4	4	new_contig_added, diff_parts_same_contig		Variation	Variation							0	EFO_0000729	0.015864	0
PBMC	ENSG00000280242		ENSG00000280242	ENSG00000280242	TEC	TEC	3.055	3.04	3.055	3.04	0	0			0	0	1_to_1	identical gene model		1	1	1	1	diff_parts_same_contig													0
PBMC	ENSG00000280243	MTCO1P1	ENSG00000280243	ENSG00000280243	processed_pseudogene	processed_pseudogene					0	0					1_to_1	identical gene model		1	1	1	1	new_contig_added, diff_parts_same_contig		Localization Problem, Gap, GRC Housekeeping	Gap, Localization Problem, GRC Housekeeping	High Signal Region									0
PBMC	ENSG00000280244		ENSG00000280244	ENSG00000280244	TEC	TEC	3.76	3.72	3.76	3.72	0	0			0	0	1_to_1	identical gene model		1	1	1	1	diff_parts_same_contig										0	EFO_0000384	0.0026262	0
PBMC	ENSG00000280245		ENSG00000280245	ENSG00000280245	TEC	TEC					0	0					1_to_1	identical gene model		1	1	1	1														0
PBMC	ENSG00000280247		ENSG00000280247	ENSG00000280247	TEC	TEC	1.37	1.36	1.37	1.36	0	0			0	0	1_to_1	identical gene model		1	1	1	1											0	EFO_0003060	0.028975	0
PBMC	ENSG00000280248		ENSG00000280248	ENSG00000280248	TEC	TEC	0.968333	0.963333	0.905	0.905	1	1	0.00222255	0.0106456	0.62521	0.62521	1_to_1	identical gene model		1	1	1	1	diff_parts_same_contig			Localization Problem							0	EFO_0002690	0.0062487	0
PBMC	ENSG00000280249		ENSG00000280249	ENSG00000280249	pseudogene	pseudogene					0	0					1_to_1	exon_count_diff		1	2	1	1														0
PBMC	ENSG00000280250		ENSG00000280250	ENSG00000280250	TEC	TEC	1.93	1.9175	1.59	1.575	1	1	0.00222255	0.0106456	0	0	1_to_1	identical gene model		1	1	1	1														0
PBMC	ENSG00000280251		ENSG00000280251	ENSG00000280251	TEC	TEC					0	0					1_to_1	identical gene model		1	1	1	1														0
PBMC	ENSG00000280254		ENSG00000280254	ENSG00000280254	TEC	TEC	4.056	4.019	3.1	3.08	1	1	0.00222252	0.0106456	0	0	1_to_1	identical gene model		1	1	1	1			Clone Problem	Clone Problem							0	HP_0100806	0.0068208	0
PBMC	ENSG00000280255		ENSG00000280255	ENSG00000280255	TEC	TEC					0	0					1_to_1	identical gene model		1	1	1	1	diff_parts_same_contig										0	EFO_0001663	0.0030714	0
PBMC	ENSG00000280257		ENSG00000280257	ENSG00000280257	TEC	TEC					0	0					1_to_1	identical gene model		1	1	1	1											0	EFO_0000305	0.038894	0
PBMC	ENSG00000280259		ENSG00000280259	ENSG00000280259	TEC	TEC					0	0			1	1	1_to_1	identical gene model		1	1	1	1				GRC Housekeeping										0
PBMC	ENSG00000280261		ENSG00000280261	ENSG00000280261	TEC	TEC					0	0					1_to_1	identical gene model		1	1	1	1														0
PBMC	ENSG00000280262		ENSG00000280262	ENSG00000280262	TEC	TEC					0	0					1_to_1	identical gene model		1	1	1	1	diff_parts_same_contig													0
PBMC	ENSG00000280263	ACTR3BP6		ENSG00000280263		processed_pseudogene						0					hg38_spec_gene				1		1	new_contig_added			Clone Problem										0
PBMC	ENSG00000280265		ENSG00000280265	ENSG00000280265	TEC	TEC					0	0					1_to_1	identical gene model		1	1	1	1											0	EFO_0003060;EFO_0000478	0.036588	0
PBMC	ENSG00000280266		ENSG00000280266	ENSG00000280266	TEC	TEC	1.06	1.05	1.06	1.05	0	0			0	0	1_to_1	identical gene model		1	1	1	1	diff_parts_same_contig										0	EFO_0002690	0.005879	0
PBMC	ENSG00000280267	PRAMEF26		ENSG00000280267		protein_coding						0					hg38_spec_gene				4		1	new_contig_added	yes		Missing sequence, Gap, GRC Housekeeping, Path Problem							0	EFO_0000279	0.094988	0
PBMC	ENSG00000280268		ENSG00000280268	ENSG00000280268	TEC	TEC	1.58	1.57	1.58	1.57	0	0			0	0	1_to_1	identical gene model		1	1	1	1														0
PBMC	ENSG00000280269		ENSG00000280269	ENSG00000280269	TEC	TEC	1.2225	1.215	1.13	1.12	1	1	0.00222255	0.0106456	0	0	1_to_1	identical gene model		1	1	1	1											0	EFO_1000044	0.03732	0
PBMC	ENSG00000280270		ENSG00000280270	ENSG00000280270	TEC	TEC					0	0					1_to_1	identical gene model		1	1	1	1			Clone Problem	Clone Problem							0	EFO_0002690	0.012884	0
PBMC	ENSG00000280272		ENSG00000280272	ENSG00000280272	TEC	TEC					0	0					1_to_1	identical gene model		1	1	1	1														0
PBMC	ENSG00000280273		ENSG00000280273	ENSG00000280273	lncRNA	lncRNA					0	0			1	1	1_to_1	identical gene model		1;1	1;1	2	2	diff_parts_same_contig		Variation, Path Problem, GRC Housekeeping	Variation, Path Problem										0
PBMC	ENSG00000280274		ENSG00000280274	ENSG00000280274	TEC	TEC	1.4375	1.42	1.44	1.425	1	1	0.00222255	0.0106456	0	0	1_to_1	identical gene model		1	1	1	1											0	EFO_0000365	0.043174	0
PBMC	ENSG00000280275		ENSG00000280275	ENSG00000280275	TEC	TEC					0	0					1_to_1	identical gene model		1	1	1	1	diff_parts_same_contig		Gap								0	EFO_0000305	0.040979	0
PBMC	ENSG00000280276		ENSG00000280276	ENSG00000280276	TEC	TEC					0	0			1	1	1_to_1	identical gene model		1	1	1	1	hg19_errors_corrected, diff_parts_same_contig		Variation, GRC Housekeeping	Variation, GRC Housekeeping							0	EFO_0000707	0.029555	0
PBMC	ENSG00000280277		ENSG00000280277	ENSG00000280277	TEC	TEC					0	0					1_to_1	identical gene model		1	1	1	1											0	EFO_0000305	0.035494	0
PBMC	ENSG00000280278	FLJ30679	ENSG00000280278	ENSG00000280278	TEC	TEC	0.735	0.73	0.735	0.73	0	0			0	0	1_to_1	identical gene model		1	1	1	1														0
PBMC	ENSG00000280279	LINC02887	ENSG00000280279	ENSG00000280279	lncRNA	lncRNA	0.16	6.76556	0.16	5.28	0	1			0.999695	0.773436	1_to_1	exon_count_diff		39	5	1	1	new_contig_added		Gap	Gap, Clone Problem, Path Problem	High Signal Region	High Signal Region								0
PBMC	ENSG00000280280		ENSG00000280280	ENSG00000280280	TEC	TEC					0	0					1_to_1	identical gene model		1	1	1	1	diff_parts_same_contig													0
PBMC	ENSG00000280281		ENSG00000280281	ENSG00000280281	TEC	TEC					0	0					1_to_1	identical gene model		1	1	1	1	diff_parts_same_contig										0	MONDO_0100096	0.012711	0
PBMC	ENSG00000280282		ENSG00000280282	ENSG00000280282	TEC	TEC					0	0					1_to_1	identical gene model		1	1	1	1														0
PBMC	ENSG00000280283		ENSG00000280283	ENSG00000280283	TEC	TEC					0	0					1_to_1	identical gene model		1	1	1	1														0
PBMC	ENSG00000280284		ENSG00000280284	ENSG00000280284	TEC	TEC					0	0					1_to_1	identical gene model		1	1	1	1	diff_parts_same_contig													0
PBMC	ENSG00000280285		ENSG00000280285	ENSG00000280285	TEC	TEC	0.25	0.25	0.25	0.25	0	0			0	0	1_to_1	identical gene model		1	1	1	1														0
PBMC	ENSG00000280286	FRG1KP	ENSG00000280286	ENSG00000280286	unprocessed_pseudogene	unprocessed_pseudogene					0	0					1_to_1	exon_count_diff		6	4	1	1	new_contig_added		GRC Housekeeping, Localization Problem, Gap, Path Problem	Gap, Localization Problem, GRC Housekeeping, Path Problem	High Signal Region	High Signal Region								0
PBMC	ENSG00000280287		ENSG00000280287	ENSG00000280287	TEC	TEC	2.83889	2.82111	1.75	1.74	1	1	0.00222254	0.0106456	0	0	1_to_1	identical gene model		1	1	1	1	diff_parts_same_contig													0
PBMC	ENSG00000280288		ENSG00000280288	ENSG00000280288	TEC	TEC					0	0					1_to_1	identical gene model		1	1	1	1											0	EFO_0000365	0.043174	0
PBMC	ENSG00000280291		ENSG00000280291	ENSG00000280291	TEC	TEC					0	0					1_to_1	identical gene model		1	1	1	1											0	EFO_0002496	0.043463	0
PBMC	ENSG00000280294		ENSG00000280294	ENSG00000280294	TEC	TEC	0.6225	0.62	0.555	0.555	1	1	0.00222255	0.0106456	0	0	1_to_1	identical gene model		1	1	1	1	diff_parts_same_contig		Variation, Path Problem, GRC Housekeeping	Variation, Path Problem										0
PBMC	ENSG00000280295		ENSG00000280295	ENSG00000280295	TEC	TEC	1.088	1.08	0.89	0.88	1	1	0.00222255	0.0106456	0	0	1_to_1	identical gene model		1	1	1	1	diff_parts_same_contig		GRC Housekeeping	GRC Housekeeping							0	EFO_0000365	0.046101	0
PBMC	ENSG00000280296		ENSG00000280296	ENSG00000280296	TEC	TEC					0	0					1_to_1	identical gene model		1	1	1	1					High Signal Region									0
PBMC	ENSG00000280299		ENSG00000280299	ENSG00000280299	lncRNA	lncRNA					0	0			1	1	1_to_1	identical gene model		2	2	1	1	diff_parts_same_contig													0
PBMC	ENSG00000280300		ENSG00000280300	ENSG00000280300	TEC	TEC	4.89667	4.87	4.35	4.34	0	0	0.00222255	0.0106456	0.716071	0.716071	1_to_1	identical gene model		1	1	1	1														0
PBMC	ENSG00000280302		ENSG00000280302	ENSG00000280302	TEC	TEC					0	0					1_to_1	identical gene model		1	1	1	1	diff_parts_same_contig										0	EFO_0000676	0.015212	0
PBMC	ENSG00000280303	ERICD	ENSG00000280303	ENSG00000280303	lncRNA	lncRNA	1.304	1.294	0.99	0.98	1	1	0.00222255	0.0106456	0	0	1_to_1	identical gene model		1	1	1	1				GRC Housekeeping							0	EFO_0000311	0.0042502	0
PBMC	ENSG00000280304		ENSG00000280304	ENSG00000280304	TEC	TEC					0	0					1_to_1	identical gene model		1	1	1	1	diff_parts_same_contig										0	EFO_0001064	0.023384	0
PBMC	ENSG00000280305		ENSG00000280305	ENSG00000280305	TEC	TEC	0.43	0.43	0.43	0.43	0	0			0	0	1_to_1	identical gene model		1	1	1	1											0	MONDO_0018531	0.019721	0
PBMC	ENSG00000280306		ENSG00000280306	ENSG00000280306	TEC	TEC					0	0					1_to_1	identical gene model		1	1	1	1											0	HP_0006554	0.043892	0
PBMC	ENSG00000280307		ENSG00000280307	ENSG00000280307	TEC	TEC					0	0					1_to_1	identical gene model		1	1	1	1	diff_parts_same_contig										0	EFO_1000044	0.036588	0
PBMC	ENSG00000280309		ENSG00000280309	ENSG00000280309	TEC	TEC	0.1	0.1	0.1	0.1	0	0			0	0	1_to_1	identical gene model		1	1	1	1			Clone Problem	Clone Problem							0	EFO_0000305	0.046488	0
PBMC	ENSG00000280310		ENSG00000280310	ENSG00000280310	TEC	TEC	1.485	1.47	1.485	1.47	0	0			0	0	1_to_1	identical gene model		1	1	1	1			GRC Housekeeping, Localization Problem											0
PBMC	ENSG00000280311		ENSG00000280311	ENSG00000280311	TEC	TEC	1	1	1	1	0	0			0.5	0.5	1_to_1	identical gene model		1	1	1	1	diff_parts_same_contig													0
PBMC	ENSG00000280312		ENSG00000280312	ENSG00000280312	TEC	TEC					0	0					1_to_1	identical gene model		1	1	1	1	hg19_errors_corrected		Clone Problem	Clone Problem										0
PBMC	ENSG00000280314	OR8K3	ENSG00000280314	ENSG00000280314	protein_coding	protein_coding					0	0			1	1	1_to_1	identical gene model		1;3;2	3;2;1	3	3	diff_parts_same_contig										0	EFO_0000182	0.18571	0
PBMC	ENSG00000280317		ENSG00000280317	ENSG00000280317	TEC	TEC					0	0					1_to_1	identical gene model		1	1	1	1			Clone Problem											0
PBMC	ENSG00000280318		ENSG00000280318	ENSG00000280318	TEC	TEC					0	0					1_to_1	identical gene model		1	1	1	1											0	EFO_0000305	0.035494	0
PBMC	ENSG00000280319		ENSG00000280319	ENSG00000280319	TEC	TEC					0	0					1_to_1	identical gene model		1	1	1	1														0
PBMC	ENSG00000280320		ENSG00000280320	ENSG00000280320	TEC	TEC					0	0			1	1	1_to_1	identical gene model		1	1	1	1														0
PBMC	ENSG00000280321		ENSG00000280321	ENSG00000280321	TEC	TEC					0	0					1_to_1	identical gene model		1	1	1	1											0	EFO_1001841	0.052687	0
PBMC	ENSG00000280322		ENSG00000280322	ENSG00000280322	TEC	TEC					0	0					1_to_1	identical gene model		1	1	1	1	diff_parts_same_contig		Localization Problem, Gap											0
PBMC	ENSG00000280323		ENSG00000280323	ENSG00000280323	TEC	TEC					0	0					1_to_1	identical gene model		1	1	1	1	diff_parts_same_contig										0	EFO_0005842	0.023421	0
PBMC	ENSG00000280325		ENSG00000280325	ENSG00000280325	TEC	TEC					0	0			1	1	1_to_1	identical gene model		1	1	1	1														0
PBMC	ENSG00000280326		ENSG00000280326	ENSG00000280326	TEC	TEC	0.45	0.45	0.45	0.45	0	0			0	0	1_to_1	identical gene model		1	1	1	1				GRC Housekeeping							0	EFO_0000365	0.041711	0
PBMC	ENSG00000280327		ENSG00000280327	ENSG00000280327	TEC	TEC	1.03	1.01857	1.02	1.01	1	1	0.00222255	0.0106456	0	0	1_to_1	identical gene model		1	1	1	1											0	MONDO_0018531	0.021325	0
PBMC	ENSG00000280330	CTBP2P10		ENSG00000280330		processed_pseudogene						0				1	hg38_spec_gene				1		1	new_contig_added			GRC Housekeeping, Localization Problem		High Signal Region								0
PBMC	ENSG00000280331		ENSG00000280331	ENSG00000280331	TEC	TEC					0	0					1_to_1	identical gene model		1	1	1	1														0
PBMC	ENSG00000280332		ENSG00000280332	ENSG00000280332	TEC	TEC	4.387	4.353	3.98	3.955	1	1	0.00222253	0.0106456	0	0	1_to_1	identical gene model		1	1	1	1	diff_parts_same_contig													0
PBMC	ENSG00000280333		ENSG00000280333	ENSG00000280333	TEC	TEC					0	0					1_to_1	identical gene model		1	1	1	1	diff_parts_same_contig													0
PBMC	ENSG00000280334		ENSG00000280334	ENSG00000280334	TEC	TEC	1.525	1.51875	1.125	1.115	1	1	0.00222255	0.0106456	0.824626	0.824626	1_to_1	identical gene model		1	1	1	1														0
PBMC	ENSG00000280335		ENSG00000280335	ENSG00000280335	TEC	TEC					0	0					1_to_1	identical gene model		1	1	1	1	diff_parts_same_contig										0	MONDO_0018531	0.017316	0
PBMC	ENSG00000280336		ENSG00000280336	ENSG00000280336	lncRNA	lncRNA	1.07	1.06	1.07	1.06	0	0			0	0	1_to_1	identical gene model		1	1	1	1	new_contig_added		Path Problem, Variation	Path Problem, Variation							0	EFO_0000702	0.0036208	0
PBMC	ENSG00000280337	DUX4L25		ENSG00000280337		unprocessed_pseudogene						0					hg38_spec_gene				1		1	diff_parts_same_contig			Gap, Missing sequence, Path Problem		High Signal Region								0
PBMC	ENSG00000280338		ENSG00000280338	ENSG00000280338	TEC	TEC					0	0					1_to_1	identical gene model		1	1	1	1														0
PBMC	ENSG00000280339		ENSG00000280339	ENSG00000280339	TEC	TEC					0	0					1_to_1	identical gene model		1	1	1	1											0	EFO_0003060	0.021272	0
PBMC	ENSG00000280340		ENSG00000280340	ENSG00000280340	TEC	TEC					0	0					1_to_1	identical gene model		1	1	1	1														0
PBMC	ENSG00000280341		ENSG00000280341	ENSG00000280341	lncRNA	lncRNA					0	0					1_to_1	exon_count_diff		4	1	1	1	diff_parts_same_contig			Gap, Path Problem, Clone Problem	High Signal Region									0
PBMC	ENSG00000280344		ENSG00000280344	ENSG00000280344	TEC	TEC					0	0					1_to_1	identical gene model		1	1	1	1											0	EFO_0001064	0.008013	0
PBMC	ENSG00000280345		ENSG00000280345	ENSG00000280345	TEC	TEC					0	0					1_to_1	identical gene model		1	1	1	1														0
PBMC	ENSG00000280346		ENSG00000280346	ENSG00000280346	processed_pseudogene	processed_pseudogene					0	0					1_to_1	identical gene model		1	1	1	1	new_contig_added, diff_parts_same_contig		Clone Problem, Unknown, GRC Housekeeping	Unknown, GRC Housekeeping		High Signal Region								0
PBMC	ENSG00000280347		ENSG00000280347	ENSG00000280347	TEC	TEC	5.19111	5.15889	3.95	3.91	1	1	0.0022226	0.0106456	0	0	1_to_1	identical gene model		1	1	1	1														0
PBMC	ENSG00000280348		ENSG00000280348	ENSG00000280348	TEC	TEC	0.24	0.24	0.24	0.24	0	0			0	0	1_to_1	identical gene model		1	1	1	1											0	EFO_0002496	0.048297	0
PBMC	ENSG00000280349		ENSG00000280349	ENSG00000280349	TEC	TEC					0	0					1_to_1	identical gene model		1	1	1	1	diff_parts_same_contig													0
PBMC	ENSG00000280350	LINC01726	ENSG00000280350	ENSG00000280350	lncRNA	lncRNA					0	0					1_to_1	identical gene model		5	5	1	1	diff_parts_same_contig													0
PBMC	ENSG00000280351		ENSG00000280351	ENSG00000280351	TEC	TEC		2.60625		1.515	0	1			1	0	1_to_1	identical gene model		1	1	1	1	diff_parts_same_contig		Variation	Variation, Localization Problem										0
PBMC	ENSG00000280352		ENSG00000280352	ENSG00000280352	TEC	TEC					0	0					1_to_1	identical gene model		1	1	1	1														0
PBMC	ENSG00000280353		ENSG00000280353	ENSG00000280353	TEC	TEC	1.61	1.59286	0.72	0.71	1	1	0.00222254	0.0106456	0	0	1_to_1	identical gene model		1	1	1	1	diff_parts_same_contig										0	EFO_0003060	0.029699	0
PBMC	ENSG00000280354		ENSG00000280354	ENSG00000280354	TEC	TEC	4.31	4.27	4.31	4.27	0	0			0	0	1_to_1	identical gene model		1	1	1	1														0
PBMC	ENSG00000280355		ENSG00000280355	ENSG00000280355	TEC	TEC	4.46	1.74556	4.02	1.55	1	1	1.00736	0.0193497	0.0123457	0.440455	1_to_1	identical gene model		1	1	1	1			Gap	Gap, GRC Housekeeping										0
PBMC	ENSG00000280356		ENSG00000280356	ENSG00000280356	lncRNA	lncRNA	0.31	0.31	0.31	0.31	0	0			0	0	1_to_1	identical gene model		1	1	1	1	diff_parts_same_contig		Clone Problem	Clone Problem							0	EFO_0000305	0.029405	0
PBMC	ENSG00000280357		ENSG00000280357	ENSG00000280357	TEC	TEC					0	0			1	1	1_to_1	identical gene model		1	1	1	1											0	EFO_0000305	0.0033356	0
PBMC	ENSG00000280359		ENSG00000280359	ENSG00000280359	TEC	TEC					0	0					1_to_1	identical gene model		1	1	1	1														0
PBMC	ENSG00000280360		ENSG00000280360	ENSG00000280360	TEC	TEC					0	0					1_to_1	identical gene model		1	1	1	1														0
PBMC	ENSG00000280362		ENSG00000280362	ENSG00000280362	TEC	TEC					0	0					1_to_1	identical gene model		1	1	1	1											0	EFO_0000365	0.046833	0
PBMC	ENSG00000280364		ENSG00000280364	ENSG00000280364	TEC	TEC					0	0					1_to_1	identical gene model		1	1	1	1														0
PBMC	ENSG00000280365		ENSG00000280365	ENSG00000280365	TEC	TEC					0	0					1_to_1	identical gene model		1	1	1	1											0	EFO_1001841	0.04976	0
PBMC	ENSG00000280366		ENSG00000280366	ENSG00000280366	lncRNA	lncRNA					0	0					1_to_1	identical gene model		3	3	1	1														0
PBMC	ENSG00000280367		ENSG00000280367	ENSG00000280367	TEC	TEC	0.24	0.24	0.24	0.24	0	0			0	0	1_to_1	identical gene model		1	1	1	1	diff_parts_same_contig		Variation	Variation							0	MONDO_0100096	0.0057419	0
PBMC	ENSG00000280368		ENSG00000280368	ENSG00000280368	TEC	TEC					0	0					1_to_1	identical gene model		1	1	1	1	diff_parts_same_contig													0
PBMC	ENSG00000280369		ENSG00000280369	ENSG00000280369	TEC	TEC					0	0					1_to_1	identical gene model		1	1	1	1	diff_parts_same_contig													0
PBMC	ENSG00000280371		ENSG00000280371	ENSG00000280371	TEC	TEC					0	0					1_to_1	identical gene model		1	1	1	1			Variation, GRC Housekeeping	GRC Housekeeping							0	EFO_0005407;EFO_1001951;EFO_0001065	0.0073916	0
PBMC	ENSG00000280372		ENSG00000280372	ENSG00000280372	TEC	TEC					0	0					1_to_1	identical gene model		1	1	1	1	diff_parts_same_contig		Localization Problem, GRC Housekeeping, Gap, Missing sequence	Localization Problem, Gap, Missing sequence, GRC Housekeeping		High Signal Region					0	EFO_0001075	0.019357	0
PBMC	ENSG00000280373		ENSG00000280373	ENSG00000280373	TEC	TEC					0	0					1_to_1	identical gene model		1	1	1	1	diff_parts_same_contig													0
PBMC	ENSG00000280374		ENSG00000280374	ENSG00000280374	lncRNA	lncRNA	5.63429	5.57714	4.71	4.67	1	1	0.00222254	0.0106456	0	0	1_to_1	identical gene model		1	1	1	1														0
PBMC	ENSG00000280375		ENSG00000280375	ENSG00000280375	TEC	TEC					0	0					1_to_1	identical gene model		1	1	1	1	diff_parts_same_contig		Gap											0
PBMC	ENSG00000280376		ENSG00000280376	ENSG00000280376	TEC	TEC	2.08	2.07	2.08	2.07	0	0			0	0	1_to_1	identical gene model		1	1	1	1														0
PBMC	ENSG00000280377		ENSG00000280377	ENSG00000280377	TEC	TEC					0	0					1_to_1	identical gene model		1	1	1	1														0
PBMC	ENSG00000280378		ENSG00000280378	ENSG00000280378	TEC	TEC	0.483333	1.808	0.48	1.18	0	1	-1.01128	0.0441113	0.84619	0	1_to_1	identical gene model		1	1	1	1	diff_parts_same_contig		Clone Problem								0	EFO_0000365	0.042443	0
PBMC	ENSG00000280379		ENSG00000280379	ENSG00000280379	TEC	TEC					0	0					1_to_1	identical gene model		1	1	1	1														0
PBMC	ENSG00000280380		ENSG00000280380	ENSG00000280380	TEC	TEC					0	0					1_to_1	identical gene model		1	1	1	1	diff_parts_same_contig										0	EFO_0000305	0.035494	0
PBMC	ENSG00000280381		ENSG00000280381	ENSG00000280381	TEC	TEC	0.435	0.4325	0.225	0.225	1	1	0.00222255	0.0106456	0	0	1_to_1	identical gene model		1	1	1	1											0	EFO_0002496	0.042738	0
PBMC	ENSG00000280382		ENSG00000280382	ENSG00000280382	lncRNA	lncRNA					0	0					1_to_1	identical gene model		4	4	1	1														0
PBMC	ENSG00000280383		ENSG00000280383	ENSG00000280383	lncRNA	lncRNA	0.244	0.242	0.23	0.23	1	1	0.00222254	0.0106456	0.418172	0.418172	1_to_1	identical gene model		1	1	1	1	diff_parts_same_contig, new_contig_added		Clone Problem	Clone Problem										0
PBMC	ENSG00000280384		ENSG00000280384	ENSG00000280384	lncRNA	lncRNA	0.32	0.32	0.32	0.32	0	0			0	0	1_to_1	identical gene model	0.999707	1	1	1	1	new_contig_added		GRC Housekeeping, Clone Problem	GRC Housekeeping, Clone Problem							0	MONDO_0018531	0.014411	0
PBMC	ENSG00000280385		ENSG00000280385	ENSG00000280385	TEC	TEC	6.34	6.293	5.32	5.29	1	1	0.00222243	0.0106456	0	0	1_to_1	identical gene model		1	1	1	1	diff_parts_same_contig													0
PBMC	ENSG00000280387		ENSG00000280387	ENSG00000280387	TEC	TEC	2.50833	2.49	2.64	2.625	1	1	0.00222255	0.0106456	0	0	1_to_1	identical gene model		1	1	1	1			Clone Problem	Clone Problem							0	EFO_0000182	0.0060197	0
PBMC	ENSG00000280388		ENSG00000280388	ENSG00000280388	TEC	TEC	1.61286	1.60143	1.71	1.71	1	1	0.00222255	0.0106456	0	0	1_to_1	identical gene model		1	1	1	1	diff_parts_same_contig		Variation, Clone Problem	Variation, Clone Problem							0	EFO_0000305	0.039515	0
PBMC	ENSG00000280390		ENSG00000280390	ENSG00000280390	TEC	TEC					0	0					1_to_1	identical gene model		1	1	1	1	diff_parts_same_contig		Variation	Variation										0
PBMC	ENSG00000280392		ENSG00000280392	ENSG00000280392	TEC	TEC					0	0					1_to_1	identical gene model		1	1	1	1											0	EFO_0000305	0.06152	0
PBMC	ENSG00000280393		ENSG00000280393	ENSG00000280393	TEC	TEC					0	0					1_to_1	identical gene model		1	1	1	1											0	EFO_0003060	0.031466	0
PBMC	ENSG00000280394		ENSG00000280394	ENSG00000280394	TEC	TEC					0	0					1_to_1	identical gene model		1	1	1	1	diff_parts_same_contig													0
PBMC	ENSG00000280395		ENSG00000280395	ENSG00000280395	lncRNA	lncRNA	0.135	0.135	0.135	0.135	0	0			0	0	1_to_1	identical gene model		1	1	1	1	diff_parts_same_contig		Clone Problem	Clone Problem										0
PBMC	ENSG00000280396		ENSG00000280396	ENSG00000280396	TEC	TEC					0	0					1_to_1	identical gene model		1	1	1	1														0
PBMC	ENSG00000280397		ENSG00000280397	ENSG00000280397	TEC	TEC					0	0					1_to_1	identical gene model		1	1	1	1														0
PBMC	ENSG00000280398		ENSG00000280398	ENSG00000280398	TEC	TEC					0	0					1_to_1	identical gene model		1	1	1	1														0
PBMC	ENSG00000280399		ENSG00000280399	ENSG00000280399	TEC	TEC	0.488333	0.48	0.57	0.565	1	1	0.00222255	0.0106456	0	0	1_to_1	identical gene model		1	1	1	1														0
PBMC	ENSG00000280400		ENSG00000280400	ENSG00000280400	TEC	TEC					0	0			1	1	1_to_1	identical gene model		1	1	1	1														0
PBMC	ENSG00000280401		ENSG00000280401	ENSG00000280401	TEC	TEC	2.75625	2.73625	2.645	2.635	1	1	0.00222255	0.0106456	0.212848	0.212848	1_to_1	identical gene model		1	1	1	1				GRC Housekeeping							0	EFO_0000365	0.037668	0
PBMC	ENSG00000280402		ENSG00000280402	ENSG00000280402	TEC	TEC	1.51714	1.50286	1.3	1.3	1	1	0.00222255	0.0106456	0.653819	0.653819	1_to_1	identical gene model		1	1	1	1											0	EFO_0002617	0.0036416	0
PBMC	ENSG00000280404		ENSG00000280404	ENSG00000280404	pseudogene	pseudogene					0	0					1_to_1	exon_count_diff		2	3	1	1	diff_parts_same_contig													0
PBMC	ENSG00000280405		ENSG00000280405	ENSG00000280405	TEC	TEC					0	0					1_to_1	identical gene model		1	1	1	1														0
PBMC	ENSG00000280406		ENSG00000280406	ENSG00000280406	TEC	TEC					0	0					1_to_1	identical gene model		1	1	1	1	diff_parts_same_contig										0	EFO_0000365	0.043174	0
PBMC	ENSG00000280407		ENSG00000280407	ENSG00000280407	TEC	TEC	0.2	0.705	0.2	0.63	0	1			0.999405	0.977858	1_to_1	exon_count_diff		1;1	2;1	2	2											0	EFO_0000182	0.0073787	0
PBMC	ENSG00000280408		ENSG00000280408	ENSG00000280408	TEC	TEC					0	0					1_to_1	identical gene model		1	1	1	1														0
PBMC	ENSG00000280409	LINC01101	ENSG00000280409	ENSG00000280409	TEC	TEC					0	0					1_to_1	identical gene model		1	1	1	1			Path Problem	Path Problem										0
PBMC	ENSG00000280411	IGHV1-69D	ENSG00000280411	ENSG00000280411	IG_V_gene	IG_V_gene		55.8017		27.795	0	1			1	0.401263	1_to_1	identical gene model		2	2	1	1	new_contig_added		GRC Housekeeping, Gap, Path Problem	GRC Housekeeping, Gap, Path Problem	High Signal Region						0	EFO_0000707	0.058541	0
PBMC	ENSG00000280412		ENSG00000280412	ENSG00000280412	TEC	TEC					0	0					1_to_1	identical gene model		1	1	1	1														0
PBMC	ENSG00000280414		ENSG00000280414	ENSG00000280414	TEC	TEC					0	0					1_to_1	identical gene model		1	1	1	1														0
PBMC	ENSG00000280415		ENSG00000280415	ENSG00000280415	TEC	TEC					0	0					1_to_1	identical gene model		1	1	1	1											0	EFO_0000305	0.038784	0
PBMC	ENSG00000280416		ENSG00000280416	ENSG00000280416	TEC	TEC					0	0			1	1	1_to_1	identical gene model		1	1	1	1														0
PBMC	ENSG00000280417		ENSG00000280417	ENSG00000280417	TEC	TEC	0.8275	0.8225	0.865	0.86	1	1	0.00222255	0.0106456	0	0	1_to_1	identical gene model		1	1	1	1											0	EFO_1000044	0.038052	0
PBMC	ENSG00000280418		ENSG00000280418	ENSG00000280418	lncRNA	lncRNA	0.19	0.19	0.19	0.19	0	0			0	0	1_to_1	identical gene model		1	1	1	1			Variation, GRC Housekeeping, Localization Problem, Clone Problem	Variation, Clone Problem							0	EFO_0000305	0.013594	0
PBMC	ENSG00000280419		ENSG00000280419	ENSG00000280419	TEC	TEC	1.15	1.15	1.15	1.15	0	0			0	0	1_to_1	identical gene model		1	1	1	1														0
PBMC	ENSG00000280420		ENSG00000280420	ENSG00000280420	TEC	TEC	2.43667	2.42	2.67	2.66	0	0	0.00222255	0.0106456	0	0	1_to_1	identical gene model		1	1	1	1	diff_parts_same_contig										0	MONDO_0100096	0.031682	0
PBMC	ENSG00000280422		ENSG00000280422	ENSG00000280422	TEC	TEC	1.26	1.24	1.26	1.24	0	0			0	0	1_to_1	identical gene model		1	1	1	1	diff_parts_same_contig		Variation	Variation							0	EFO_0001663	0.0044509	0
PBMC	ENSG00000280423		ENSG00000280423	ENSG00000280423	TEC	TEC					0	0					1_to_1	identical gene model		1	1	1	1														0
PBMC	ENSG00000280424		ENSG00000280424	ENSG00000280424	TEC	TEC	0.19	0.19	0.19	0.19	0	0			0	0	1_to_1	identical gene model		1	1	1	1			Clone Problem	Clone Problem							0	MONDO_0100096	0.024284	0
PBMC	ENSG00000280425		ENSG00000280425	ENSG00000280425	lncRNA	lncRNA					0	0					1_to_1	identical gene model		2	2	1	1			Clone Problem								0	EFO_0000305	0.019014	0
PBMC	ENSG00000280426		ENSG00000280426	ENSG00000280426	TEC	TEC	0.84	0.8375	0.7	0.695	1	1	0.00222255	0.0106456	0	0	1_to_1	identical gene model		1	1	1	1														0
PBMC	ENSG00000280429		ENSG00000280429	ENSG00000280429	TEC	TEC					0	0					1_to_1	identical gene model		1	1	1	1			Unknown	Unknown							0	EFO_0000365	0.041711	0
PBMC	ENSG00000280430		ENSG00000280430	ENSG00000280430	TEC	TEC					0	0					1_to_1	identical gene model		1	1	1	1														0
PBMC	ENSG00000280431		ENSG00000280431	ENSG00000280431	TEC	TEC					0	0					1_to_1	identical gene model		1	1	1	1	diff_parts_same_contig										0	EFO_0000702	0.0042892	0
PBMC	ENSG00000280432		ENSG00000280432	ENSG00000280432	TEC	TEC					0	0					1_to_1	identical gene model		1	1	1	1	diff_parts_same_contig		GRC Housekeeping	GRC Housekeeping							0	EFO_1001056	0.0042415	0
PBMC	ENSG00000280433		ENSG00000280433	ENSG00000280433	protein_coding	protein_coding		18.835		18.76	0	1			1	0.890245	1_to_1	exon_count_diff		3;6	3;3	2	2	new_contig_added		Path Problem, GRC Housekeeping	Path Problem, GRC Housekeeping		High Signal Region					0	EFO_0000729	0.0028346	0
PBMC	ENSG00000280434		ENSG00000280434	ENSG00000280434	lncRNA	lncRNA	0.251429	0.251429	0.27	0.27	1	1	0.00222255	0.0106456	0	0	1_to_1	identical gene model		1	1	1	1			Clone Problem	Clone Problem							0	EFO_0000571	0.0023936	0
PBMC	ENSG00000280435		ENSG00000280435	ENSG00000280435	TEC	TEC	0.425	0.425	0.425	0.425	0	0			0	0	1_to_1	identical gene model		1	1	1	1											0	EFO_0000641	0.0020698	0
PBMC	ENSG00000280436		ENSG00000280436	ENSG00000280436	unprocessed_pseudogene	unprocessed_pseudogene					0	0					1_to_1	identical gene model		2	2	1	1	diff_parts_same_contig		Gap, Localization Problem, GRC Housekeeping	Gap, Localization Problem, GRC Housekeeping	High Signal Region									0
PBMC	ENSG00000280438		ENSG00000280438	ENSG00000280438	TEC	TEC					0	0					1_to_1	identical gene model		1	1	1	1											0	EFO_0000519	0.010802	0
PBMC	ENSG00000280439		ENSG00000280439	ENSG00000280439	TEC	TEC					0	0			1	1	1_to_1	identical gene model		1	1	1	1	diff_parts_same_contig										0	EFO_0000305	0.038052	0
PBMC	ENSG00000280440		ENSG00000280440	ENSG00000280440	TEC	TEC					0	0					1_to_1	identical gene model		1	1	1	1	diff_parts_same_contig													0
PBMC	ENSG00000280441			ENSG00000280441		lncRNA						0				1	hg38_spec_gene				7		1	new_contig_added			GRC Housekeeping, Localization Problem		High Signal Region					0	MONDO_0022529	0.0012876	0
PBMC	ENSG00000280443		ENSG00000280443	ENSG00000280443	TEC	TEC					0	0					1_to_1	identical gene model		1	1	1	1														0
PBMC	ENSG00000280444		ENSG00000280444	ENSG00000280444	TEC	TEC					0	0					1_to_1	identical gene model		1	1	1	1											0	EFO_1000189	0.0037512	0
PBMC	ENSG00000280445		ENSG00000280445	ENSG00000280445	lncRNA	lncRNA					0	0					1_to_1	identical gene model		2;1	1;2	2	2			Clone Problem	Clone Problem										0
PBMC	ENSG00000280446		ENSG00000280446	ENSG00000280446	TEC	TEC					0	0					1_to_1	identical gene model		1	1	1	1	diff_parts_same_contig		Gap, GRC Housekeeping	Gap, GRC Housekeeping							0	EFO_0000305	0.013288	0
PBMC	ENSG00000280449		ENSG00000280449	ENSG00000280449	TEC	TEC					0	0					1_to_1	identical gene model		1	1	1	1	diff_parts_same_contig													0
PBMC	ENSG00000280450		ENSG00000280450	ENSG00000280450	TEC	TEC					0	0					1_to_1	identical gene model		1	1	1	1														0
PBMC	ENSG00000280451		ENSG00000280451	ENSG00000280451	TEC	TEC					0	0					1_to_1	identical gene model		1	1	1	1	diff_parts_same_contig										0	EFO_0000305	0.040247	0
PBMC	ENSG00000280453		ENSG00000280453	ENSG00000280453	TEC	TEC					0	0					1_to_1	identical gene model		1	1	1	1														0
PBMC	ENSG00000280454		ENSG00000280454	ENSG00000280454	pseudogene	pseudogene					0	0					1_to_1	exon_count_diff		1	2	1	1														0
PBMC	ENSG00000280455		ENSG00000280455	ENSG00000280455	lncRNA	lncRNA					0	0					1_to_1	identical gene model		6	6	1	1	diff_parts_same_contig													0
PBMC	ENSG00000280457	DUX4L2	ENSG00000280457	ENSG00000280457	unprocessed_pseudogene	unprocessed_pseudogene					0	0					1_to_1	identical gene model		1	1	1	1			Variation	Localization Problem, Variation	High Signal Region	High Signal Region								0
PBMC	ENSG00000280466	SCARNA4		ENSG00000280466		scaRNA						0					hg38_spec_gene				1		1	diff_parts_same_contig										0	EFO_1000044	0.014783	0
PBMC	ENSG00000280474		ENSG00000280474	ENSG00000280474	lncRNA	lncRNA					0	0					1_to_1	identical gene model		2	2	1	1														0
PBMC	ENSG00000280485		ENSG00000280485	ENSG00000280485	lncRNA	lncRNA					0	0					1_to_1	identical gene model		4	4	1	1														0
PBMC	ENSG00000280486		ENSG00000280486	ENSG00000280486	lncRNA	lncRNA	1.183	1.172	1.02	1.01	1	1	0.00222255	0.0106456	0.121886	0.121886	1_to_1	identical gene model		3	3	1	1											0	EFO_0000400	0.0056439	0
PBMC	ENSG00000280494			ENSG00000280494		miRNA						0					hg38_spec_gene				1		1														0
PBMC	ENSG00000280496	SNORA17B		ENSG00000280496		snoRNA						0					hg38_spec_gene				1		1											0	EFO_0003060	0.0036958	0
PBMC	ENSG00000280498	SNORA16A		ENSG00000280498		snoRNA						0					hg38_spec_gene				1		1	diff_parts_same_contig			GRC Housekeeping										0
PBMC	ENSG00000280502	Metazoa_SRP		ENSG00000280502		misc_RNA						0					hg38_spec_gene				1		1	diff_parts_same_contig			Clone Problem										0
PBMC	ENSG00000280511		ENSG00000280511	ENSG00000280511	lncRNA	lncRNA					0	0					1_to_1	identical gene model		2	2	1	1			GRC Housekeeping	GRC Housekeeping							0	EFO_0000384	0.0022917	0
PBMC	ENSG00000280515	SALRNA2	ENSG00000280515	ENSG00000280515	lncRNA	lncRNA					0	0					1_to_1	identical gene model		1	1	1	1											0	EFO_0000305	0.039515	0
PBMC	ENSG00000280537		ENSG00000280537	ENSG00000280537	protein_coding	protein_coding	0.4875	0.4775	0.445	0.435	1	1	0.00222255	0.0106456	0.990883	0.990883	1_to_1	identical gene model		17;17	17;17	2	2											0	EFO_0008511	0.0026776	0
PBMC	ENSG00000280543	ASAP1-IT2	ENSG00000280543	ENSG00000280543	lncRNA	lncRNA	3.69857	3.66143	2.77	2.73	1	1	0.0022225	0.0106456	0	0	1_to_1	identical gene model		1	1	1	1	diff_parts_same_contig			GRC Housekeeping							0	HP_0100806	0.0031742	0
PBMC	ENSG00000280554			ENSG00000280554		snoRNA						0					hg38_spec_gene				1		1														0
PBMC	ENSG00000280560	LINC01374	ENSG00000280560	ENSG00000280560	lncRNA	lncRNA	20.3667	20.1167	1.81	1.8	0	0	0.00222253	0.0106456	0	0	1_to_1	identical gene model		2;4	4;2	2	2	diff_parts_same_contig													0
PBMC	ENSG00000280561		ENSG00000280561	ENSG00000280561	lncRNA	lncRNA					0	0			1	1	1_to_1	identical gene model		3	3	1	1	diff_parts_same_contig													0
PBMC	ENSG00000280571		ENSG00000280571	ENSG00000280571	protein_coding	protein_coding	6.17	6.12143	5.73	5.67	1	1	0.00222255	0.0106456	0.902124	0.902124	1_to_1	identical gene model		5;17	17;5	2	2	diff_parts_same_contig													0
PBMC	ENSG00000280580	LINC02342	ENSG00000280580	ENSG00000280580	lncRNA	lncRNA					0	0					1_to_1	identical gene model		6	6	1	1														0
PBMC	ENSG00000280587	LINC01348		ENSG00000280587		lncRNA						0					hg38_spec_gene				3		1	new_contig_added			Gap							0	MONDO_0100096	0.026276	0
PBMC	ENSG00000280594	BTG3-AS1	ENSG00000280594	ENSG00000280594	lncRNA	lncRNA	0.643333	0.64	0.34	0.34	0	0	0.00222255	0.0106456	0.388889	0.388889	1_to_1	identical gene model		3;1	3;1	2	2	new_contig_added, diff_parts_same_contig		GRC Housekeeping	GRC Housekeeping							0	EFO_0001075	0.0082618	0
PBMC	ENSG00000280604		ENSG00000280604	ENSG00000280604	lncRNA	lncRNA	0.186	0.184	0.17	0.17	1	1	0.00222255	0.0106456	0	0	1_to_1	identical gene model		3	3	1	1											0	EFO_0000729	0.011304	0
PBMC	ENSG00000280607		ENSG00000280607	ENSG00000280607	lncRNA	lncRNA					0	0			1	1	1_to_1	identical gene model		3	3	1	1	diff_parts_same_contig													0
PBMC	ENSG00000280614			ENSG00000280614		lncRNA						0				1	hg38_spec_gene				1		1	new_contig_added			GRC Housekeeping, Localization Problem		High Signal Region					0	EFO_0000305	0.10061	0
PBMC	ENSG00000280620	SCAANT1	ENSG00000280620	ENSG00000280620	lncRNA	lncRNA	26.58	26.4	26.58	26.4	0	0			0	0	1_to_1	identical gene model		1	1	1	1											0	EFO_0002690	0.0037128	0
PBMC	ENSG00000280623	PCAT14	ENSG00000280623	ENSG00000280623	lncRNA	lncRNA	0.13	0.12	0.13	0.12	0	0			0	0	1_to_1	identical gene model		4;1;2	2;4;1	3	3	new_contig_added		Clone Problem	Clone Problem							0	EFO_0000182	0.071945	0
PBMC	ENSG00000280634	THRIL	ENSG00000280634	ENSG00000280634	lncRNA	lncRNA					0	0			1	1	1_to_1	identical gene model		1	1	1	1											0	EFO_0001645	0.086641	0
PBMC	ENSG00000280636			ENSG00000280636		snoRNA						0					hg38_spec_gene				1		1														0
PBMC	ENSG00000280639	LINC02204	ENSG00000280639	ENSG00000280639	lncRNA	lncRNA					0	0					1_to_1	identical gene model		2	2	1	1	diff_parts_same_contig										0	EFO_0000365	0.038784	0
PBMC	ENSG00000280646	RNA5SP196	ENSG00000280646	ENSG00000280646	rRNA_pseudogene	rRNA_pseudogene					0	0					1_to_1	identical gene model		1	1	1	1	diff_parts_same_contig													0
PBMC	ENSG00000280649		ENSG00000280649	ENSG00000280649	TEC	TEC					0	0			1	1	1_to_1	exon_count_diff		25;25	1;1	2	2	new_contig_added		Gap, Path Problem, Clone Problem, GRC Housekeeping	Gap, Missing sequence, Clone Problem, Path Problem	High Signal Region						0	EFO_0000641	0.0041207	0
PBMC	ENSG00000280650	KCNIP4-IT1	ENSG00000280650	ENSG00000280650	lncRNA	lncRNA					0	0			0	0	1_to_1	identical gene model		1	1	1	1			GRC Housekeeping, Localization Problem								0	MONDO_0100096	0.030253	0
PBMC	ENSG00000280655		ENSG00000280655	ENSG00000280655	IG_V_pseudogene	IG_V_pseudogene					0	0			1	1	1_to_1	identical gene model		2	2	1	1	new_contig_added, diff_parts_same_contig		Gap, Path Problem, Missing sequence, Variation, GRC Housekeeping	Gap, Path Problem, Variation, GRC Housekeeping	Low Mappability	High Signal Region								0
PBMC	ENSG00000280660		ENSG00000280660	ENSG00000280660	lncRNA	lncRNA					0	0					1_to_1	identical gene model		2	2	1	1											0	Orphanet_100	0.004083	0
PBMC	ENSG00000280665		ENSG00000280665	ENSG00000280665	TEC	TEC					0	0					1_to_1	identical gene model		1	1	1	1	diff_parts_same_contig		Variation	Variation										0
PBMC	ENSG00000280670	CCDC163	ENSG00000280670	ENSG00000280670	protein_coding	protein_coding	1.375	1.36667	0.86	0.855	1	1	0.00222255	0.0106456	0.98757	0.98757	1_to_1	identical gene model		5;6;6;6;5;5;5;4	6;5;5;5;6;6;5;4	8	8			Clone Problem								0	Orphanet_289098	0.16836	0
PBMC	ENSG00000280683	LINC01242	ENSG00000280683	ENSG00000280683	lncRNA	lncRNA					0	0					1_to_1	identical gene model		4	4	1	1											0	EFO_0000305	0.041711	0
PBMC	ENSG00000280693	SH3PXD2A-AS1	ENSG00000280693	ENSG00000280693	lncRNA	lncRNA	0.463333	0.456667	0.42	0.42	0	0	0.00222255	0.0106456	0.25	0.25	1_to_1	identical gene model		3;4	4;3	2	2											0	EFO_0000178	0.031466	0
PBMC	ENSG00000280703		ENSG00000280703	ENSG00000280703	lncRNA	lncRNA					0	0			1	1	1_to_1	identical gene model		2	2	1	1	new_contig_added, diff_parts_same_contig		Path Problem, Missing sequence, Localization Problem, Gap, Variation, GRC Housekeeping	Path Problem, Gap, Variation, GRC Housekeeping	High Signal Region	High Signal Region								0
PBMC	ENSG00000280704	SNORD3E		ENSG00000280704		snoRNA						0					hg38_spec_gene				1		1	diff_parts_same_contig													0
PBMC	ENSG00000280707	HPAT5	ENSG00000280707	ENSG00000280707	lncRNA	lncRNA					0	0					1_to_1	identical gene model		4;3;4	4;4;3	3	3														0
PBMC	ENSG00000280709	LINC02203	ENSG00000280709	ENSG00000280709	protein_coding	protein_coding					0	0					1_to_1	exon_length_diff	0.853384	11;7	11;7	2	2	new_contig_added, diff_parts_same_contig	yes	Gap, Path Problem, Missing sequence, Localization Problem, Variation, GRC Housekeeping	Path Problem, Gap, Variation, GRC Housekeeping	High Signal Region	High Signal Region								0
PBMC	ENSG00000280710		ENSG00000280710	ENSG00000280710	lncRNA	lncRNA					0	0			1	1	1_to_1	identical gene model		3	3	1	1														0
PBMC	ENSG00000280711	JADRR	ENSG00000280711	ENSG00000280711	lncRNA	lncRNA					0	0					1_to_1	identical gene model		1	1	1	1											0	EFO_0000365	0.036943	0
PBMC	ENSG00000280719	PCAT5	ENSG00000280719	ENSG00000280719	lncRNA	lncRNA					0	0					1_to_1	identical gene model		3	3	1	1				GRC Housekeeping							0	EFO_1000044	0.03732	0
PBMC	ENSG00000280721	LINC01943	ENSG00000280721	ENSG00000280721	lncRNA	lncRNA	10.0933	10.0078	8.75	8.68	1	1	0.00222256	0.0106456	0.113333	0.113333	1_to_1	identical gene model		2;2;2	2;2;2	3	3	diff_parts_same_contig		Gap, Path Problem	Gap, Path Problem	High Signal Region	High Signal Region					0	EFO_0000384	0.0058195	0
PBMC	ENSG00000280725	LINC00251	ENSG00000280725	ENSG00000280725	lncRNA	lncRNA					0	0					1_to_1	identical gene model		4;7	4;7	2	2														0
PBMC	ENSG00000280734	LINC01232	ENSG00000280734	ENSG00000280734	lncRNA	lncRNA	4.83444	4.80333	4.36	4.34	1	1	0.00222255	0.0106456	0.794765	0.794765	1_to_1	identical gene model		3;1;4;4;3;3	3;1;4;3;4;3	6	6											0	EFO_0005922	0.020696	0
PBMC	ENSG00000280739	EIF1B-AS1	ENSG00000280739	ENSG00000280739	lncRNA	lncRNA	3.373	3.35	2.61	2.585	1	1	0.00222257	0.0106456	0.5622	0.5622	1_to_1	identical gene model		3;1;3;3;3;5;4;3;5;3;3;3;3	5;4;3;3;3;5;3;3;3;3;3;3;1	13	13						High Signal Region					0	HP_0100806	0.0041827	0
PBMC	ENSG00000280744	LINC01173	ENSG00000280744	ENSG00000280744	lncRNA	lncRNA					0	0					1_to_1	identical gene model		3	3	1	1														0
PBMC	ENSG00000280752	LINC00850		ENSG00000280752		lncRNA						0					hg38_spec_gene				3		1	new_contig_added			Unknown, Path Problem										0
PBMC	ENSG00000280757	DUX4L1	ENSG00000280757	ENSG00000280757	unprocessed_pseudogene	unprocessed_pseudogene					0	0					1_to_1	identical gene model		1	1	1	1			Variation	Localization Problem, Variation	High Signal Region	High Signal Region					0	EFO_0000311	0.0073916	0
PBMC	ENSG00000280758		ENSG00000280758	ENSG00000280758	lncRNA	lncRNA	4.455	4.4275	4.44	4.41	1	1	0.00222255	0.0106456	0	0	1_to_1	identical gene model		2	2	1	1														0
PBMC	ENSG00000280767		ENSG00000280767	ENSG00000280767	lncRNA	lncRNA	3.44		3.44		0	0			0	1	1_to_1	identical gene model	0.5	4	4	1	1	diff_parts_same_contig													0
PBMC	ENSG00000280773			ENSG00000280773		miRNA						0					hg38_spec_gene				1		1														0
PBMC	ENSG00000280776	LINC01202	ENSG00000280776	ENSG00000280776	lncRNA	lncRNA					0	0					1_to_1	identical gene model		3	3	1	1	new_contig_added, diff_parts_same_contig										0	EFO_0000326	0.050492	0
PBMC	ENSG00000280778		ENSG00000280778	ENSG00000280778	protein_coding	protein_coding					0	0			1	1	1_to_1	identical gene model		4;6	4;6	2	2	new_contig_added		Gap, Path Problem, Clone Problem, GRC Housekeeping	Gap, Missing sequence, Clone Problem, Path Problem							0	Orphanet_3320	0.47583	0
PBMC	ENSG00000280780	JAKMIP2-AS1	ENSG00000280780	ENSG00000280780	lncRNA	lncRNA	0.95	0.94	0.95	0.94	0	0			0.833333	0.833333	1_to_1	identical gene model		4;5;4;3	4;4;5;3	4	4	new_contig_added, diff_parts_same_contig										0	Orphanet_100	0.015367	0
PBMC	ENSG00000280789	PAGR1	ENSG00000280789	ENSG00000280789	protein_coding	protein_coding	10.873	10.788	11.43	11.35	1	1	0.00222247	0.0106456	0.684624	0.684624	1_to_1	identical gene model		3	3	1	1	diff_parts_same_contig										0	EFO_0000304	0.22445	0
PBMC	ENSG00000280798	LINC00294	ENSG00000280798	ENSG00000280798	lncRNA	lncRNA	13.855	13.747	15.635	15.48	1	1	0.0022224	0.0106456	0.0389891	0.0389891	1_to_1	identical gene model		1	1	1	1											0	EFO_1000028	0.0019697	0
PBMC	ENSG00000280799	DUX4L5	ENSG00000280799	ENSG00000280799	unprocessed_pseudogene	unprocessed_pseudogene					0	0					1_to_1	identical gene model		1	1	1	1			Variation	Localization Problem, Variation	High Signal Region	High Signal Region								0
PBMC	ENSG00000280809	LINC00836	ENSG00000280809	ENSG00000280809	lncRNA	lncRNA	1	0.99	1	0.99	0	0			0.9	0.9	1_to_1	identical gene model		5;3;4;4;8;4;2;7;6;3;4;2;5;6;3;4;4;2;4;3;4	3;4;5;4;6;8;7;4;3;4;6;5;4;4;4;3;3;2;4;2;2	21	21				GRC Housekeeping							0	EFO_0001064	0.043906	0
PBMC	ENSG00000280828		ENSG00000280828	ENSG00000280828	unprocessed_pseudogene	unprocessed_pseudogene	12.1867	12.1233	11.1	11	0	0	0.00222255	0.0106456	0.858007	0.858007	1_to_1	identical gene model		9	9	1	1	new_contig_added, diff_parts_same_contig													0
PBMC	ENSG00000280832	GSEC	ENSG00000280832	ENSG00000280832	lncRNA	lncRNA	5.367	5.328	5.665	5.625	1	1	0.00222258	0.0106456	0	0	1_to_1	identical gene model		3;2	2;3	2	2											0	HP_0100806	0.028334	0
PBMC	ENSG00000280836		ENSG00000280836	ENSG00000280836	pseudogene	pseudogene					0	0					1_to_1	exon_count_diff		1	2	1	1			Clone Problem											0
PBMC	ENSG00000280837	CPS1-IT1	ENSG00000280837	ENSG00000280837	lncRNA	lncRNA					0	0					1_to_1	identical gene model		1	1	1	1											0	Orphanet_163690;MONDO_0011669	0.0059133	0
PBMC	ENSG00000280850		ENSG00000280850	ENSG00000280850	lncRNA	lncRNA					0	0					1_to_1	identical gene model		2	2	1	1			GRC Housekeeping	GRC Housekeeping										0
PBMC	ENSG00000280852		ENSG00000280852	ENSG00000280852	transcribed_processed_pseudogene	transcribed_processed_pseudogene	2.44	2.42	2.44	2.42	0	0			0.962963	0.962963	1_to_1	identical gene model		1;1	1;1	2	2	diff_parts_same_contig		Unknown, GRC Housekeeping, Path Problem, Gap	Unknown, GRC Housekeeping, Gap										0
PBMC	ENSG00000280870	MIR325HG	ENSG00000280870	ENSG00000280870	lncRNA	lncRNA					0	0					1_to_1	identical gene model	0.999631	4;3;4;2;3;3;3;4;2;4;3	4;4;3;4;3;3;3;2;4;3;2	11	11	new_contig_added, diff_parts_same_contig		Path Problem, Gap	Path Problem, Localization Problem							0	Orphanet_100	0.01875	0
PBMC	ENSG00000280878		ENSG00000280878	ENSG00000280878	lncRNA	lncRNA					0	0					1_to_1	identical gene model		2	2	1	1			Path Problem	Path Problem		Low Mappability					0	EFO_0000305	0.035494	0
PBMC	ENSG00000280881		ENSG00000280881	ENSG00000280881	lncRNA	lncRNA					0	0					1_to_1	identical gene model		2	2	1	1	new_contig_added, diff_parts_same_contig		Path Problem, Missing sequence, Localization Problem, Gap, Variation, GRC Housekeeping	Path Problem, Gap, Variation, GRC Housekeeping	High Signal Region	High Signal Region								0
PBMC	ENSG00000280890	ELDR	ENSG00000280890	ENSG00000280890	lncRNA	lncRNA					0	0					1_to_1	identical gene model		4	4	1	1											0	MONDO_0002492	0.0029566	0
PBMC	ENSG00000280893		ENSG00000280893	ENSG00000280893	protein_coding	protein_coding					0	0			1	1	1_to_1	identical gene model		6	6	1	1	diff_parts_same_contig													0
PBMC	ENSG00000280894	SNORA50D		ENSG00000280894		snoRNA						0					hg38_spec_gene				1		1	diff_parts_same_contig													0
PBMC	ENSG00000280904			ENSG00000280904		snoRNA						0					hg38_spec_gene				1		1														0
PBMC	ENSG00000280913	CTSLP3	ENSG00000228418	ENSG00000280913	pseudogene	transcribed_unprocessed_pseudogene					0	0					1_to_1	transcript_count_diff		3	3;4;3	1	3	diff_parts_same_contig		Path Problem, Clone Problem, Gap	Path Problem, Gap, GRC Housekeeping, Clone Problem							0	EFO_0000616	0.0014783	0
PBMC	ENSG00000280916	FOXCUT	ENSG00000280916	ENSG00000280916	lncRNA	lncRNA					0	0					1_to_1	identical gene model		2;2	2;2	2	2	diff_parts_same_contig										0	EFO_0000199	0.043964	0
PBMC	ENSG00000280920		ENSG00000280920	ENSG00000280920	lncRNA	lncRNA					0	0					1_to_1	identical gene model		1	1	1	1	diff_parts_same_contig		Variation	Variation										0
PBMC	ENSG00000280924	LINC00628	ENSG00000280924	ENSG00000280924	lncRNA	lncRNA					0	0					1_to_1	identical gene model		1	1	1	1	diff_parts_same_contig										0	EFO_0000616	0.014968	0
PBMC	ENSG00000280927	CTBP1-AS	ENSG00000280927	ENSG00000280927	lncRNA	lncRNA	7.35556	7.30556	8.2	8.12	1	1	0.00222256	0.0106456	0.63878	0.63878	1_to_1	identical gene model		6	6	1	1			GRC Housekeeping, Localization Problem								0	EFO_0001663	0.00995	0
PBMC	ENSG00000280936		ENSG00000280936	ENSG00000280936	lncRNA	lncRNA					0	0					1_to_1	identical gene model		3	3	1	1														0
PBMC	ENSG00000280953	LINC01163	ENSG00000280953	ENSG00000280953	lncRNA	lncRNA	1.644	1.633	1.095	1.085	1	1	0.00222257	0.0106456	0.0212121	0.0212121	1_to_1	identical gene model		4;7	4;7	2	2	new_contig_added, diff_parts_same_contig										0	MONDO_0018531	0.021403	0
PBMC	ENSG00000280958		ENSG00000280958	ENSG00000280958	TEC	TEC					0	0					1_to_1	identical gene model		1	1	1	1											0	EFO_0000519	0.010609	0
PBMC	ENSG00000280968			ENSG00000280968		miRNA						0					hg38_spec_gene				1		1	diff_parts_same_contig			Variation, Clone Problem										0
PBMC	ENSG00000280987	MATR3	ENSG00000280987	ENSG00000280987	protein_coding	protein_coding	0.37	0.37	0.37	0.37	0	0			0.999983	0.999983	1_to_1	identical gene model		18;19;3;20;17;6;5;10;17;6;3	17;5;18;19;20;17;3;10;6;3	11	10	diff_parts_same_contig										0	Orphanet_600	0.41578	0
PBMC	ENSG00000280989	LINC00581	ENSG00000280989	ENSG00000280989	lncRNA	lncRNA					0	0					1_to_1	identical gene model		4;5	5;4	2	2											0	MONDO_0018531	0.015107	0
PBMC	ENSG00000280991		ENSG00000280991	ENSG00000280991	unprocessed_pseudogene	unprocessed_pseudogene					0	0					1_to_1	identical gene model		1	1	1	1														0
PBMC	ENSG00000280997	CCAT2	ENSG00000280997	ENSG00000280997	lncRNA	lncRNA	0.7725	0.765	0.64	0.63	1	1	0.00222255	0.0106456	0	0	1_to_1	identical gene model		1	1	1	1	diff_parts_same_contig			GRC Housekeeping							0	EFO_0000182	0.1059	0
PBMC	ENSG00000281000	SNORD3D		ENSG00000281000		snoRNA						0				1	hg38_spec_gene				1		1						High Signal Region					0	EFO_0000182	0.0036958	0
PBMC	ENSG00000281005	LINC00921	ENSG00000281005	ENSG00000281005	lncRNA	lncRNA	9.56444	9.49	9.34	9.25	1	1	0.00222248	0.0106456	0	0	1_to_1	identical gene model		3;2	2;3	2	2	diff_parts_same_contig										0	EFO_0000637	0.017364	0
PBMC	ENSG00000281008		ENSG00000281008	ENSG00000281008	TEC	TEC					0	0					1_to_1	identical gene model		1	1	1	1														0
PBMC	ENSG00000281010			ENSG00000281010		snoRNA						0					hg38_spec_gene				1		1				Clone Problem										0
PBMC	ENSG00000281016		ENSG00000281016	ENSG00000281016	lncRNA	lncRNA	1.5	1.49	1.4	1.39	0	0	0.00222255	0.0106456	0	0	1_to_1	identical gene model		2	2	1	1	diff_parts_same_contig		GRC Housekeeping, Localization Problem								0	EFO_0000305	0.015334	0
PBMC	ENSG00000281021		ENSG00000281021	ENSG00000281021	lncRNA	lncRNA	2.84	2.82	2.84	2.82	0	0			0	0	1_to_1	identical gene model		5	5	1	1			Unknown	Unknown										0
PBMC	ENSG00000281026	N4BP2L2-IT2	ENSG00000281026	ENSG00000281026	lncRNA	lncRNA	21.66	21.485	17.92	17.84	1	1	0.00222248	0.0106456	0	0	1_to_1	identical gene model		1	1	1	1	diff_parts_same_contig										0	Orphanet_35093	0.0021631	0
PBMC	ENSG00000281039		ENSG00000281039	ENSG00000281039	protein_coding	protein_coding	2.98	2.96	1.58	1.57	0	0	0.00222255	0.0106456	0.976487	0.976487	1_to_1	identical gene model		5	5	1	1														0
PBMC	ENSG00000281058	DUX4L6	ENSG00000281058	ENSG00000281058	unprocessed_pseudogene	unprocessed_pseudogene					0	0					1_to_1	identical gene model		1	1	1	1			Variation	Localization Problem, Variation	High Signal Region	High Signal Region								0
PBMC	ENSG00000281072		ENSG00000281072	ENSG00000281072	pseudogene	pseudogene					0	0					1_to_1	exon_count_diff		1	2	1	1	diff_parts_same_contig													0
PBMC	ENSG00000281087		ENSG00000281087	ENSG00000281087	processed_pseudogene	processed_pseudogene					0	0			1	1	1_to_1	identical gene model		1	1	1	1	new_contig_added, diff_parts_same_contig		Gap, Path Problem, Missing sequence, Localization Problem, Variation, GRC Housekeeping	Path Problem, Gap, Variation, GRC Housekeeping	Low Mappability	High Signal Region					0	OBI_1110021;EFO_0000544	0.0014783	0
PBMC	ENSG00000281091		ENSG00000281091	ENSG00000281091	lncRNA	lncRNA					0	0					1_to_1	identical gene model		2;3;2	3;2;2	3	3			Localization Problem, Gap											0
PBMC	ENSG00000281097	LINC01395	ENSG00000281097	ENSG00000281097	lncRNA	lncRNA	1.52	1.51	1.52	1.51	0	0			0	0	1_to_1	identical gene model		4	4	1	1	diff_parts_same_contig										0	EFO_0000478	0.038784	0
PBMC	ENSG00000281100		ENSG00000281100	ENSG00000281100	TEC	TEC	3.43	3.40889	2.96	2.94	1	1	0.00222255	0.0106456	0	0	1_to_1	identical gene model		1	1	1	1	diff_parts_same_contig, new_contig_added										0	EFO_1000044	0.041711	0
PBMC	ENSG00000281103	TRG-AS1	ENSG00000281103	ENSG00000281103	lncRNA	lncRNA	27.24	27.038	27.76	27.66	1	1	0.00222258	0.0106456	0.865399	0.865399	1_to_1	identical gene model		4;2;3;2;4	2;4;4;2;3	5	5	diff_parts_same_contig, new_contig_added										0	EFO_0000182	0.071329	0
PBMC	ENSG00000281106	TMEM272	ENSG00000281106	ENSG00000281106	protein_coding	protein_coding					0	0			1	1	1_to_1	identical gene model		4;3;5	3;5;4	3	3											0	EFO_0010225	0.04498	0
PBMC	ENSG00000281112		ENSG00000281112	ENSG00000281112	pseudogene	pseudogene					0	0					1_to_1	exon_count_diff		2	3	1	1			Clone Problem											0
PBMC	ENSG00000281113		ENSG00000281113	ENSG00000281113	lncRNA	lncRNA					0	0					1_to_1	identical gene model		2	2	1	1	new_contig_added, diff_parts_same_contig		Gap, Path Problem, Missing sequence, Localization Problem, Variation, GRC Housekeeping	Path Problem, Gap, Variation, GRC Housekeeping	Low Mappability	High Signal Region								0
PBMC	ENSG00000281120		ENSG00000281120	ENSG00000281120	lncRNA	lncRNA					0	0					1_to_1	identical gene model		3	3	1	1														0
PBMC	ENSG00000281128	PTENP1-AS	ENSG00000281128	ENSG00000281128	lncRNA	lncRNA	3.978	3.93	1.11	1.1	1	1	0.00222251	0.0106456	0.247126	0.247126	1_to_1	identical gene model		4;3;3	3;3;4	3	3											0	EFO_0002690	0.0020442	0
PBMC	ENSG00000281131	SCHLAP1	ENSG00000281131	ENSG00000281131	lncRNA	lncRNA					0	0					1_to_1	identical gene model		5	5	1	1	diff_parts_same_contig										0	EFO_0000616	0.039237	0
PBMC	ENSG00000281133		ENSG00000281133	ENSG00000281133	pseudogene	pseudogene					0	0					1_to_1	exon_count_diff		2	3	1	1			Clone Problem											0
PBMC	ENSG00000281156	MIR3651		ENSG00000281156		miRNA						0					hg38_spec_gene				1		1														0
PBMC	ENSG00000281159			ENSG00000281159		scaRNA						0					hg38_spec_gene				1		1				Path Problem										0
PBMC	ENSG00000281160		ENSG00000281160	ENSG00000281160	lncRNA	lncRNA					0	0					1_to_1	identical gene model		1	1	1	1											0	EFO_0000326	0.041711	0
PBMC	ENSG00000281162	LINC01127	ENSG00000281162	ENSG00000281162	lncRNA	lncRNA	6.483	6.436	6.045	5.99	1	1	0.00222261	0.0106456	0.193758	0.193758	1_to_1	identical gene model		3;3;3;2;3	3;3;2;3;3	5	5	diff_parts_same_contig		Path Problem	Path Problem							0	EFO_0000384	0.029315	0
PBMC	ENSG00000281167		ENSG00000281167	ENSG00000281167	lncRNA	lncRNA					0	0					1_to_1	identical gene model		7	7	1	1	diff_parts_same_contig				High Signal Region									0
PBMC	ENSG00000281179		ENSG00000281179	ENSG00000281179	IG_V_gene	IG_V_gene					0	0			1	1	1_to_1	identical gene model		2	2	1	1	new_contig_added, diff_parts_same_contig		Gap, Path Problem, Missing sequence, Variation, GRC Housekeeping	Path Problem, Gap, Variation, GRC Housekeeping	Low Mappability	High Signal Region								0
PBMC	ENSG00000281181			ENSG00000281181		lncRNA						0				1	hg38_spec_gene				1		1	new_contig_added			GRC Housekeeping, Localization Problem		High Signal Region					0	EFO_0000305	0.10061	0
PBMC	ENSG00000281183	NPTN-IT1	ENSG00000281183	ENSG00000281183	lncRNA	lncRNA	4.61	4.582	4.91	4.86	1	1	0.00222254	0.0106456	0	0	1_to_1	identical gene model		1	1	1	1											0	EFO_0000365	0.038784	0
PBMC	ENSG00000281186	LINC00706	ENSG00000281186	ENSG00000281186	lncRNA	lncRNA					0	0					1_to_1	identical gene model		2	2	1	1	diff_parts_same_contig			GRC Housekeeping							0	EFO_0003758	0.0068407	0
PBMC	ENSG00000281189	GHET1	ENSG00000281189	ENSG00000281189	lncRNA	lncRNA	0.81	0.803333	0.9	0.89	0	0	0.00222255	0.0106456	0	0	1_to_1	identical gene model		1	1	1	1											0	EFO_0000311	0.10561	0
PBMC	ENSG00000281195		ENSG00000281195	ENSG00000281195	lncRNA	lncRNA	2.51125	2.495	2.52	2.5	1	1	0.00222255	0.0106456	0	0	1_to_1	identical gene model		2	2	1	1														0
PBMC	ENSG00000281196	LINC00934	ENSG00000281196	ENSG00000281196	lncRNA	lncRNA					0	0					1_to_1	identical gene model		1;4	4;1	2	2	diff_parts_same_contig													0
PBMC	ENSG00000281202	LINC01097	ENSG00000281202	ENSG00000281202	lncRNA	lncRNA					0	0					1_to_1	identical gene model		4;4;3	4;4;3	3	3			GRC Housekeeping, Localization Problem								0	EFO_0001064	0.0167	0
PBMC	ENSG00000281207	SLFNL1-AS1	ENSG00000281207	ENSG00000281207	lncRNA	lncRNA	0.734286	0.731429	0.55	0.55	1	1	0.00222255	0.0106456	0.282051	0.282051	1_to_1	identical gene model		4	4	1	1			Clone Problem								0	EFO_0008511	0.0049166	0
PBMC	ENSG00000281219	LINC00254	ENSG00000281219	ENSG00000281219	lncRNA	lncRNA					0	0					1_to_1	identical gene model		3;4	3;4	2	2			GRC Housekeeping	GRC Housekeeping							0	EFO_0003060	0.030002	0
PBMC	ENSG00000281228		ENSG00000281228	ENSG00000281228	pseudogene	pseudogene					0	0					1_to_1	exon_count_diff		1	2	1	1	diff_parts_same_contig													0
PBMC	ENSG00000281248	LINC02536	ENSG00000281248	ENSG00000281248	lncRNA	lncRNA					0	0					1_to_1	identical gene model		4	4	1	1											0	MONDO_0100096	0.0049732	0
PBMC	ENSG00000281264	SALRNA3	ENSG00000281264	ENSG00000281264	lncRNA	lncRNA					0	0					1_to_1	identical gene model		1	1	1	1											0	EFO_0008511	0.0025798	0
PBMC	ENSG00000281269		ENSG00000281269	ENSG00000281269	pseudogene	pseudogene					0	0					1_to_1	exon_count_diff		1	2	1	1														0
PBMC	ENSG00000281295			ENSG00000281295		snoRNA						0					hg38_spec_gene				1		1				Clone Problem										0
PBMC	ENSG00000281311			ENSG00000281311		snoRNA						0					hg38_spec_gene				1		1				Gap										0
PBMC	ENSG00000281327	LINC01338	ENSG00000281327	ENSG00000281327	lncRNA	lncRNA					0	0					1_to_1	identical gene model		4;3	3;4	2	2											0	EFO_0000365	0.037668	0
PBMC	ENSG00000281332	LINC00997	ENSG00000281332	ENSG00000281332	lncRNA	lncRNA	0.762	0.756	0.32	0.32	1	1	0.00222255	0.0106456	0.1	0.1	1_to_1	identical gene model		1	1	1	1											0	Orphanet_35093	0.0011743	0
PBMC	ENSG00000281333		ENSG00000281333	ENSG00000281333	lncRNA	lncRNA					0	0					1_to_1	identical gene model		3;3	3;3	2	2	diff_parts_same_contig										0	EFO_0000729	0.010354	0
PBMC	ENSG00000281344	HELLPAR	ENSG00000281344	ENSG00000281344	lncRNA	lncRNA	0.11	0.11	0.11	0.11	0	0	0.00222247	0.0106456	0.201023	0.201023	1_to_1	identical gene model		1	1	1	1	new_contig_added, diff_parts_same_contig										0	EFO_0000305	0.039371	0
PBMC	ENSG00000281347	NF1P9	ENSG00000281347	ENSG00000281347	transcribed_unprocessed_pseudogene	transcribed_unprocessed_pseudogene					0	0					1_to_1	identical gene model		17;8	17;8	2	2	new_contig_added		Gap, Path Problem, Missing sequence, Localization Problem, Variation, GRC Housekeeping	Path Problem, Gap, Variation, GRC Housekeeping	High Signal Region	High Signal Region								0
PBMC	ENSG00000281348		ENSG00000281348	ENSG00000281348	protein_coding	protein_coding	2.69	2.67	2.27	2.25	0	0	0.00222255	0.0106456	0.984366	0.984366	1_to_1	identical gene model		3	3	1	1	diff_parts_same_contig													0
PBMC	ENSG00000281357	ARRDC3-AS1	ENSG00000281357	ENSG00000281357	lncRNA	lncRNA	1.138	1.126	0.74	0.73	1	1	0.00222255	0.0106456	0.952324	0.952324	1_to_1	identical gene model		3;3;3;4;2;3;5	3;3;4;2;3;5;3	7	7	new_contig_added, diff_parts_same_contig													0
PBMC	ENSG00000281358	RASSF1-AS1	ENSG00000281358	ENSG00000281358	lncRNA	lncRNA	15.303	15.189	16	15.825	1	1	0.00222251	0.0106456	0.504974	0.504974	1_to_1	identical gene model		1	1	1	1											0	EFO_0000616	0.057449	0
PBMC	ENSG00000281365		ENSG00000281365	ENSG00000281365	lncRNA	lncRNA					0	0					1_to_1	identical gene model		2	2	1	1	hg19_errors_corrected		GRC Housekeeping, Clone Problem	Clone Problem, GRC Housekeeping										0
PBMC	ENSG00000281369			ENSG00000281369		pseudogene						0					hg38_spec_gene				2		1														0
PBMC	ENSG00000281371	INE2	ENSG00000281371	ENSG00000281371	lncRNA	lncRNA					0	0			1	1	1_to_1	identical gene model		1	1	1	1	diff_parts_same_contig										0	EFO_0000685	0.0014783	0
PBMC	ENSG00000281376	ABALON	ENSG00000281376	ENSG00000281376	lncRNA	lncRNA	1.165	1.16	0.805	0.8	1	1	0.00222255	0.0106456	0.954007	0.954007	1_to_1	identical gene model		1	1	1	1	diff_parts_same_contig										0	EFO_0000616	0.059851	0
PBMC	ENSG00000281379	SEPTIN14P19	ENSG00000281379	ENSG00000281379	transcribed_unprocessed_pseudogene	transcribed_unprocessed_pseudogene	19.54		19.54		0	0			0.86	1	1_to_1	identical gene model		2;2;1	2;1;2	3	3						High Signal Region								0
PBMC	ENSG00000281383			ENSG00000281383		lncRNA		2.295		1.125		1				0.99964	hg38_spec_gene				1		1	new_contig_added			Clone Problem, GRC Housekeeping, Localization Problem		High Signal Region					0	EFO_0000305	0.073136	0
PBMC	ENSG00000281386		ENSG00000281386	ENSG00000281386	lncRNA	lncRNA	1.81	1.8	1.81	1.8	0	0			0	0	1_to_1	identical gene model		2	2	1	1	diff_parts_same_contig										0	EFO_0000478	0.038784	0
PBMC	ENSG00000281392	LINC00506	ENSG00000281392	ENSG00000281392	lncRNA	lncRNA	0.45	0.4475	0.4	0.395	1	1	0.00222255	0.0106456	0	0	1_to_1	identical gene model		3;2;2;3;2	2;3;2;2;3	5	5											0	EFO_0000198	0.0012184	0
PBMC	ENSG00000281394	SCARNA4		ENSG00000281394		scaRNA						0					hg38_spec_gene				1		1	diff_parts_same_contig										0	EFO_1000044	0.014783	0
PBMC	ENSG00000281398	SNHG4	ENSG00000281398	ENSG00000281398	lncRNA	lncRNA	12.071	11.974	10.67	10.57	1	1	0.00222238	0.0106456	0.273515	0.273515	1_to_1	identical gene model		5;5;7;6;5;4;6;4;5	5;5;7;5;6;6;5;4;4	9	9	diff_parts_same_contig										0	EFO_0000637	0.077338	0
PBMC	ENSG00000281404	LINC01176	ENSG00000281404	ENSG00000281404	lncRNA	lncRNA	3.74222	3.71222	3.31	3.28	1	1	0.00222256	0.0106456	0.700488	0.700488	1_to_1	identical gene model		3;3;2	3;3;2	3	3														0
PBMC	ENSG00000281406	BLACAT1	ENSG00000281406	ENSG00000281406	protein_coding	protein_coding	0.136667	0.15	0.12	0.15	0	0	0.00222255	0.0106456	0.416667	0.416667	1_to_1	identical gene model		2;3;2;2	3;2;2;2	4	4											0	EFO_0004741	0.18445	0
PBMC	ENSG00000281420		ENSG00000281420	ENSG00000281420	pseudogene	pseudogene					0	0					1_to_1	exon_count_diff		1	2	1	1	diff_parts_same_contig		GRC Housekeeping											0
PBMC	ENSG00000281426	MIR548BB		ENSG00000281426		miRNA						0					hg38_spec_gene				1		1														0
PBMC	ENSG00000281450	PANDAR	ENSG00000281450	ENSG00000281450	lncRNA	lncRNA					0	0					1_to_1	identical gene model		1	1	1	1			Variation, GRC Housekeeping	GRC Housekeeping							0	EFO_0003060	0.092641	0
PBMC	ENSG00000281453	TGFB2-OT1	ENSG00000281453	ENSG00000281453	lncRNA	lncRNA					0	0			1	1	1_to_1	identical gene model		1	1	1	1														0
PBMC	ENSG00000281460		ENSG00000281460	ENSG00000281460	lncRNA	lncRNA					0	0					1_to_1	identical gene model		1	1	1	1	hg19_errors_corrected		GRC Housekeeping, Clone Problem	Clone Problem, GRC Housekeeping										0
PBMC	ENSG00000281468		ENSG00000281468	ENSG00000281468	lncRNA	lncRNA	4.61667	4.57333	3.1	3.07	0	0	0.00222255	0.0106456	0	0	1_to_1	identical gene model		1	1	1	1	diff_parts_same_contig													0
PBMC	ENSG00000281469		ENSG00000281469	ENSG00000281469	TEC	TEC	8.6475	8.56	6.045	5.995	1	1	0.00222254	0.0106456	0	0	1_to_1	identical gene model		1	1	1	1	diff_parts_same_contig		Path Problem	Path Problem										0
PBMC	ENSG00000281473	PISRT1	ENSG00000281473	ENSG00000281473	lncRNA	lncRNA					0	0					1_to_1	identical gene model		1	1	1	1											0	EFO_0000305	0.03732	0
PBMC	ENSG00000281477	LINC01955	ENSG00000281477	ENSG00000281477	lncRNA	lncRNA					0	0					1_to_1	identical gene model		2	2	1	1	diff_parts_same_contig				High Signal Region	High Signal Region								0
PBMC	ENSG00000281490	CICP14	ENSG00000281490	ENSG00000281490	processed_pseudogene	processed_pseudogene	24.735	24.5963	9.045	8.975	1	1	0.00222256	0.0106456	0.126621	0.120075	1_to_1	identical gene model		2	2	1	1														0
PBMC	ENSG00000281491	DNAJB5-DT	ENSG00000281491	ENSG00000281491	lncRNA	lncRNA	1.795	1.785	1.795	1.785	0	0			0	0	1_to_1	identical gene model		2	2	1	1											0	EFO_0000384	0.0089056	0
PBMC	ENSG00000281501	SEPSECS-AS1	ENSG00000281501	ENSG00000281501	lncRNA	lncRNA	27.641	27.39	23.12	23	1	1	0.00222255	0.0106456	0	0	1_to_1	identical gene model		2;2	2;2	2	2			GRC Housekeeping, Localization Problem								0	EFO_0001075	0.017602	0
PBMC	ENSG00000281516			ENSG00000281516		scaRNA						0					hg38_spec_gene				1		1				Path Problem										0
PBMC	ENSG00000281530		ENSG00000281530	ENSG00000281530	lncRNA	lncRNA	5.15	5.13	3.745	3.725	1	1	0.00222255	0.0106456	0	0	1_to_1	identical gene model		1	1	1	1			GRC Housekeeping, Localization Problem, Clone Problem	Clone Problem							0	EFO_0002617	0.0027748	0
PBMC	ENSG00000281538		ENSG00000281538	ENSG00000281538	lncRNA	lncRNA	6.93625	8.08625	3.865	5.305	1	1	-0.371623	0.0253876	0	0	1_to_1	exon_count_diff		10	2	1	1	new_contig_added		Variation, Clone Problem	Variation, Clone Problem							0	MONDO_0100096	0.021203	0
PBMC	ENSG00000281548	LINC00895	ENSG00000281548	ENSG00000281548	lncRNA	lncRNA					0	0					1_to_1	identical gene model		1	1	1	1	diff_parts_same_contig		GRC Housekeeping, Localization Problem, Clone Problem	Clone Problem							0	EFO_0000178	0.0064733	0
PBMC	ENSG00000281550		ENSG00000281550	ENSG00000281550	IG_V_pseudogene	IG_V_pseudogene					0	0			1	1	1_to_1	identical gene model		2	2	1	1	new_contig_added, diff_parts_same_contig		Gap, Path Problem, Missing sequence, Variation, GRC Housekeeping	Path Problem, Gap, Variation, GRC Housekeeping	Low Mappability	High Signal Region								0
PBMC	ENSG00000281560	LSINCT5	ENSG00000281560	ENSG00000281560	lncRNA	lncRNA					0	0					1_to_1	identical gene model		1	1	1	1											0	EFO_0000637	0.09104	0
PBMC	ENSG00000281566		ENSG00000281566	ENSG00000281566	lncRNA	lncRNA					0	0					1_to_1	identical gene model		6;4;7;2	7;2;6;4	4	4	new_contig_added, diff_parts_same_contig		Localization Problem, Gap								0	Orphanet_100	0.032747	0
PBMC	ENSG00000281571		ENSG00000281571	ENSG00000281571	TEC	TEC					0	0			1	1	1_to_1	exon_count_diff		25;25	1;1	2	2	new_contig_added		Gap, Path Problem, Variation, Clone Problem, GRC Housekeeping	Gap, Missing sequence, Clone Problem, Path Problem	High Signal Region									0
PBMC	ENSG00000281591	DBET	ENSG00000281591	ENSG00000281591	lncRNA	lncRNA					0	0					1_to_1	identical gene model		1	1	1	1			Variation	Localization Problem, Variation	High Signal Region	High Signal Region					0	Orphanet_269;MONDO_0001347	0.0062829	0
PBMC	ENSG00000281593		ENSG00000281593	ENSG00000281593	protein_coding	protein_coding	0.82	0.82	0.82	0.82	0	0			0.992063	0.992063	1_to_1	identical gene model		4	4	1	1	diff_parts_same_contig										0	MONDO_0100096	0.018774	0
PBMC	ENSG00000281613		ENSG00000281613	ENSG00000281613	protein_coding	protein_coding					0	0					1_to_1	identical gene model		3;5;5;4	3;5;5;4	4	4	hg19_errors_corrected		Clone Problem	Clone Problem							0	EFO_0000407	0.1889	0
PBMC	ENSG00000281627	DUX4L3	ENSG00000281627	ENSG00000281627	unprocessed_pseudogene	unprocessed_pseudogene					0	0					1_to_1	identical gene model		1	1	1	1			Variation	Localization Problem, Variation	High Signal Region	High Signal Region								0
PBMC	ENSG00000281641	SAMD12-AS1	ENSG00000281641	ENSG00000281641	lncRNA	lncRNA					0	0			1	1	1_to_1	identical gene model		8;5;8;7;7	8;8;7;5;7	5	5	new_contig_added, diff_parts_same_contig			GRC Housekeeping							0	MONDO_0018531	0.014978	0
PBMC	ENSG00000281649	EBLN3P	ENSG00000281649	ENSG00000281649	lncRNA	lncRNA	2.3275	2.31375	1.49	1.475	1	1	0.00222253	0.0106456	0.997954	0.997954	1_to_1	identical gene model		2;2;2;1;4;2;2;3;2;2;3;2;3;3;2;2;3;3;3;3;2	3;2;2;2;2;2;3;3;3;3;3;3;2;4;3;2;2;2;2;2;1	21	21											0	EFO_0000182	0.029566	0
PBMC	ENSG00000281652	DUX4L7	ENSG00000281652	ENSG00000281652	unprocessed_pseudogene	unprocessed_pseudogene					0	0					1_to_1	identical gene model		1	1	1	1			Variation	Localization Problem, Variation	High Signal Region	High Signal Region								0
PBMC	ENSG00000281655		ENSG00000281655	ENSG00000281655	lncRNA	lncRNA					0	0					1_to_1	identical gene model		3	3	1	1											0	EFO_0000198	0.002714	0
PBMC	ENSG00000281664	LINC00538	ENSG00000281664	ENSG00000281664	lncRNA	lncRNA					0	0					1_to_1	identical gene model		1	1	1	1											0	EFO_1000044	0.031591	0
PBMC	ENSG00000281691	RBM5-AS1	ENSG00000281691	ENSG00000281691	lncRNA	lncRNA	2.285	2.2725	2.6	2.585	1	1	0.00222255	0.0106456	0.974336	0.974336	1_to_1	identical gene model		1	1	1	1											0	EFO_0000616	0.010348	0
PBMC	ENSG00000281692	PACRG-AS1	ENSG00000281692	ENSG00000281692	lncRNA	lncRNA	0.26	0.26	0.26	0.26	0	0			0	0	1_to_1	identical gene model		4;3;6;4;3	6;4;3;3;4	5	5											0	MONDO_0018531	0.015525	0
PBMC	ENSG00000281696	MIR664A		ENSG00000281696		miRNA						0					hg38_spec_gene				1		1	diff_parts_same_contig													0
PBMC	ENSG00000281706	LINC01012	ENSG00000281706	ENSG00000281706	lncRNA	lncRNA	2.52444	2.50778	0.64	0.64	1	1	0.00222255	0.0106456	0.402564	0.402564	1_to_1	identical gene model		2;4;4;3;4	4;4;2;3;4	5	5	diff_parts_same_contig		Variation								0	EFO_0000305	0.03477	0
PBMC	ENSG00000281708	ERC2-IT1	ENSG00000281708	ENSG00000281708	lncRNA	lncRNA	0.13	0.13	0.13	0.13	0	0			0	0	1_to_1	identical gene model		1	1	1	1	diff_parts_same_contig										0	EFO_0000305	0.040979	0
PBMC	ENSG00000281710	U3		ENSG00000281710		snoRNA						0					hg38_spec_gene				1		1	diff_parts_same_contig													0
PBMC	ENSG00000281720	DUX4L8	ENSG00000281720	ENSG00000281720	unprocessed_pseudogene	unprocessed_pseudogene					0	0					1_to_1	identical gene model		1	1	1	1			Variation	Localization Problem, Variation	High Signal Region	High Signal Region					0	EFO_1001950	0.0036958	0
PBMC	ENSG00000281721	LINC01080	ENSG00000281721	ENSG00000281721	lncRNA	lncRNA					0	0					1_to_1	identical gene model		2	2	1	1											0	EFO_0005842	0.0035515	0
PBMC	ENSG00000281731	METTL14-DT	ENSG00000281731	ENSG00000281731	lncRNA	lncRNA	0.403333	0.396667	0.4	0.4	0	0	0.00222255	0.0106456	0.725128	0.725128	1_to_1	identical gene model		5;7;6;4;6;5;6;5;4;6;6;4;4;5	6;5;7;6;5;5;6;5;6;6;4;4;4;4	14	14														0
PBMC	ENSG00000281732		ENSG00000281732	ENSG00000281732	lncRNA	lncRNA	0.25	0.25	0.25	0.25	0	0			0	0	1_to_1	identical gene model		3;5;2	5;2;3	3	3			Clone Problem	Clone Problem							0	EFO_0000305	0.013122	0
PBMC	ENSG00000281741		ENSG00000281741	ENSG00000281741	TEC	TEC		0.21		0.21	0	0			1	0.999636	1_to_1	exon_count_diff		4;4	1;1	2	2	new_contig_added		Gap, Path Problem, Variation, Clone Problem, GRC Housekeeping	Missing sequence, Gap, Clone Problem	High Signal Region									0
PBMC	ENSG00000281756	C2-AS1	ENSG00000281756	ENSG00000281756	lncRNA	lncRNA	4.94	4.93	4.94	4.93	0	0			0	0	1_to_1	identical gene model		3	3	1	1			Variation, Path Problem, GRC Housekeeping	Variation, Path Problem, GRC Housekeeping							0	EFO_0000384	0.011857	0
PBMC	ENSG00000281769	LINC01230	ENSG00000281769	ENSG00000281769	lncRNA	lncRNA					0	0					1_to_1	identical gene model		1	1	1	1											0	HP_0001636	0.003599	0
PBMC	ENSG00000281772		ENSG00000281772	ENSG00000281772	TEC	TEC	7.1925	7.125	7.8	7.725	1	1	0.00222255	0.0106456	0	0	1_to_1	identical gene model		1	1	1	1	diff_parts_same_contig		Path Problem	Path Problem										0
PBMC	ENSG00000281778	LINC00550	ENSG00000281778	ENSG00000281778	lncRNA	lncRNA					0	0					1_to_1	identical gene model		3;2	3;2	2	2														0
PBMC	ENSG00000281780	snoZ196		ENSG00000281780		snoRNA						0					hg38_spec_gene				1		1				Variation										0
PBMC	ENSG00000281808			ENSG00000281808		snoRNA						0					hg38_spec_gene				1		1														0
PBMC	ENSG00000281809	LINC01394	ENSG00000281809	ENSG00000281809	lncRNA	lncRNA					0	0					1_to_1	identical gene model		2	2	1	1											0	MONDO_0100096	0.0057293	0
PBMC	ENSG00000281825		ENSG00000281825	ENSG00000281825	pseudogene	pseudogene					0	0					1_to_1	exon_count_diff		1	2	1	1			Clone Problem											0
PBMC	ENSG00000281831	HCP5B	ENSG00000281831	ENSG00000281831	lncRNA	lncRNA	1.42833	1.41667	1.02	1.01	1	1	0.00222255	0.0106456	0	0	1_to_1	identical gene model		1	1	1	1			Path Problem, Gap, Variation, GRC Housekeeping	Path Problem, Gap, Variation, GRC Housekeeping							0	MONDO_0100096	0.0064043	0
PBMC	ENSG00000281832	LINC00602	ENSG00000281832	ENSG00000281832	lncRNA	lncRNA					0	0					1_to_1	identical gene model		1	1	1	1														0
PBMC	ENSG00000281842	MIR1291		ENSG00000281842		miRNA						0					hg38_spec_gene				1		1	diff_parts_same_contig													0
PBMC	ENSG00000281849		ENSG00000281849	ENSG00000281849	lncRNA	lncRNA					0	0					1_to_1	identical gene model	0.5	4	4	1	1	diff_parts_same_contig, new_contig_added					High Signal Region								0
PBMC	ENSG00000281852	LINC00891	ENSG00000281852	ENSG00000281852	lncRNA	lncRNA	3.10444	3.08222	2.45	2.42	1	1	0.0022225	0.0106456	0	0	1_to_1	identical gene model		3	3	1	1			Gap								0	EFO_0000178	0.0063028	0
PBMC	ENSG00000281856		ENSG00000281856	ENSG00000281856	lncRNA	lncRNA					0	0			1	1	1_to_1	identical gene model		3;2	2;3	2	2			GRC Housekeeping, Localization Problem		High Signal Region	High Signal Region								0
PBMC	ENSG00000281859	SNORD38B		ENSG00000281859		snoRNA						0					hg38_spec_gene				1		1											0	EFO_0000495	0.0036958	0
PBMC	ENSG00000281863			ENSG00000281863		snoRNA						0					hg38_spec_gene				1		1	diff_parts_same_contig													0
PBMC	ENSG00000281880	PAUPAR	ENSG00000281880	ENSG00000281880	lncRNA	lncRNA					0	0					1_to_1	identical gene model		3;2;1;3;2;2;4;3;4;2;4;4;2;3;3;6;2;2	3;2;3;3;4;6;4;4;2;4;3;3;2;2;2;1;2;2	18	18	new_contig_added, diff_parts_same_contig										0	Orphanet_140957	0.063068	0
PBMC	ENSG00000281883		ENSG00000281883	ENSG00000281883	protein_coding	protein_coding	0.75	0.74	0.75	0.74	0	0			0.928571	0.928571	1_to_1	identical gene model		13	13	1	1	diff_parts_same_contig				High Signal Region									0
PBMC	ENSG00000281887	GIMAP1-GIMAP5	ENSG00000281887	ENSG00000281887	protein_coding	protein_coding	0.26	0.26	0.26	0.26	0	0			0.999933	0.999933	1_to_1	identical gene model		6	6	1	1	diff_parts_same_contig										0	EFO_0000666	0.45256	0
PBMC	ENSG00000281896			ENSG00000281896		transcribed_unprocessed_pseudogene						0					hg38_spec_gene				3		1														0
PBMC	ENSG00000281903	LINC02246	ENSG00000281903	ENSG00000281903	lncRNA	lncRNA	0.33	0.32	0.33	0.32	0	0			0.977778	0.977778	1_to_1	identical gene model		4;3;1;4;3;6;2	2;1;3;4;6;4;3	7	7	new_contig_added, diff_parts_same_contig		GRC Housekeeping	GRC Housekeeping										0
PBMC	ENSG00000281904		ENSG00000281904	ENSG00000281904	lncRNA	lncRNA	0.29		0.29		0	0			0		1_to_1	identical gene model		1	1	1	1	diff_parts_same_contig		Path Problem, Gap, GRC Housekeeping, Localization Problem, Missing sequence	GRC Housekeeping, Path Problem, Gap	High Signal Region	High Signal Region								0
PBMC	ENSG00000281909	HERC2P7	ENSG00000281909	ENSG00000281909	unprocessed_pseudogene	unprocessed_pseudogene					0	0			1	1	1_to_1	identical gene model		4	4	1	1	diff_parts_same_contig	yes	Variation, Gap, Path Problem, Missing sequence, GRC Housekeeping	Gap, Variation, Path Problem, GRC Housekeeping	High Signal Region	High Signal Region								0
PBMC	ENSG00000281910	SNORA50A		ENSG00000281910		snoRNA						0					hg38_spec_gene				1		1											0	EFO_0000616;Orphanet_2309	0.0014783	0
PBMC	ENSG00000281912	LINC01144	ENSG00000281912	ENSG00000281912	lncRNA	lncRNA	2.06333	2.04667	2.005	1.99	1	1	0.00222255	0.0106456	0	0	1_to_1	identical gene model		1	1	1	1			Clone Problem											0
PBMC	ENSG00000281920		ENSG00000281920	ENSG00000281920	lncRNA	lncRNA	4.6	4.58	4.6	4.58	0	0			0	0	1_to_1	identical gene model		3	3	1	1											0	EFO_1001006	0.0012854	0
PBMC	ENSG00000281938		ENSG00000281938	ENSG00000281938	protein_coding	protein_coding					0	0			1	1	1_to_1	identical gene model		31;26	31;26	2	2	new_contig_added, diff_parts_same_contig													0
PBMC	ENSG00000281941		ENSG00000281941	ENSG00000281941	processed_pseudogene	processed_pseudogene					0	0					1_to_1	identical gene model		1	1	1	1	diff_parts_same_contig				High Signal Region	High Signal Region								0
PBMC	ENSG00000281955		ENSG00000281955	ENSG00000281955	processed_pseudogene	processed_pseudogene					0	0					1_to_1	identical gene model		1	1	1	1	diff_parts_same_contig				High Signal Region	High Signal Region								0
PBMC	ENSG00000281958	TRBJ1-4		ENSG00000281958		TR_J_gene						0					hg38_spec_gene				1		1	new_contig_added			GRC Housekeeping, Clone Problem, Unknown										0
PBMC	ENSG00000281961		ENSG00000281961	ENSG00000281961	lncRNA	lncRNA					0	0					1_to_1	identical gene model		3	3	1	1	diff_parts_same_contig		GRC Housekeeping, Variation	GRC Housekeeping, Variation										0
PBMC	ENSG00000281969		ENSG00000281969	ENSG00000281969	TEC	TEC					0	0					1_to_1	identical gene model		1	1	1	1			Variation, GRC Housekeeping	GRC Housekeeping							0	EFO_0002496	0.049028	0
PBMC	ENSG00000281974		ENSG00000281974	ENSG00000281974	TEC	TEC					0	0					1_to_1	identical gene model		1	1	1	1				GRC Housekeeping										0
PBMC	ENSG00000281990	IGHV1-69-2		ENSG00000281990		IG_V_gene		25.745		25.745		0				0	hg38_spec_gene				2		1	new_contig_added			GRC Housekeeping, Gap, Path Problem							0	EFO_0000280	0.019636	0
PBMC	ENSG00000281991	TMEM265	ENSG00000281991	ENSG00000281991	protein_coding	protein_coding	0.33	0.32	0.33	0.32	0	0			0.999331	0.999331	1_to_1	identical gene model		3	3	1	1	diff_parts_same_contig										0	EFO_0004526	0.026898	0
PBMC	ENSG00000282012		ENSG00000282012	ENSG00000282012	lncRNA	lncRNA					0	0					1_to_1	identical gene model		2	2	1	1	diff_parts_same_contig		Clone Problem	Clone Problem										0
PBMC	ENSG00000282021		ENSG00000282021	ENSG00000282021	lncRNA	lncRNA	0.8375	0.83125	0.87	0.865	1	1	0.00222255	0.0106456	0	0	1_to_1	identical gene model		1	1	1	1											0	EFO_0005044	0.0051266	0
PBMC	ENSG00000282022		ENSG00000282022	ENSG00000282022	lncRNA	lncRNA	2.96	2.96	2.96	2.96	0	0			0	0	1_to_1	identical gene model		2	2	1	1														0
PBMC	ENSG00000282024		ENSG00000282024	ENSG00000282024	lncRNA	lncRNA	0.83	0.825	0.83	0.825	0	0			0	0	1_to_1	identical gene model		2;2	2;2	2	2											0	EFO_0001064	0.03732	0
PBMC	ENSG00000282033		ENSG00000282033	ENSG00000282033	lncRNA	lncRNA					0	0					1_to_1	identical gene model		2	2	1	1			Path Problem, Gap	Path Problem, Gap		High Signal Region								0
PBMC	ENSG00000282034		ENSG00000282034	ENSG00000282034	protein_coding	protein_coding	0.895	0.886	0.815	0.805	1	1	0.00222253	0.0106456	0.969746	0.969746	1_to_1	identical gene model		31	31	1	1	diff_parts_same_contig										0	EFO_0000729	0.0019059	0
PBMC	ENSG00000282041		ENSG00000282041	ENSG00000282041	lncRNA	lncRNA					0	0					1_to_1	identical gene model		1	1	1	1			Clone Problem	Clone Problem										0
PBMC	ENSG00000282048		ENSG00000282048	ENSG00000282048	lncRNA	lncRNA					0	0					1_to_1	identical gene model		1	1	1	1	diff_parts_same_contig		Clone Problem, GRC Housekeeping											0
PBMC	ENSG00000282051		ENSG00000282051	ENSG00000282051	transcribed_processed_pseudogene	transcribed_processed_pseudogene	8.83	10.004	7.89	9.12	1	1	0.160719	0.342186	0.981881	0.979485	1_to_1	identical gene model		2;1	1;2	2	2						High Signal Region								0
PBMC	ENSG00000282057		ENSG00000282057	ENSG00000282057	lncRNA	lncRNA	0.19	0.18	0.19	0.18	0	0			0	0	1_to_1	identical gene model		3;4;2;3;4	3;4;3;2;4	5	5			Clone Problem, GRC Housekeeping								0	EFO_0000729	0.0028292	0
PBMC	ENSG00000282059	CICP19	ENSG00000282059	ENSG00000282059	processed_pseudogene	processed_pseudogene					0	0			1	1	1_to_1	identical gene model		1	1	1	1						High Signal Region								0
PBMC	ENSG00000282080		ENSG00000282080	ENSG00000282080	lncRNA	lncRNA					0	0					1_to_1	identical gene model		2	2	1	1	diff_parts_same_contig													0
PBMC	ENSG00000282089	IGHD3OR15-3B	ENSG00000282089	ENSG00000282089	IG_D_gene	IG_D_gene					0	0					1_to_1	identical gene model		1	1	1	1			Path Problem, Missing sequence, Localization Problem, Gap	Path Problem, Gap, GRC Housekeeping	High Signal Region	High Signal Region								0
PBMC	ENSG00000282097		ENSG00000282097	ENSG00000282097	lncRNA	lncRNA					0	0					1_to_1	identical gene model		4	4	1	1	diff_parts_same_contig													0
PBMC	ENSG00000282100	HSP90AB4P	ENSG00000282100	ENSG00000282100	processed_pseudogene	processed_pseudogene	2.045	2.02333	0.69	0.685	1	1	0.00222254	0.0106456	0	0	1_to_1	identical gene model		2	2	1	1														0
PBMC	ENSG00000282111	LINC02815	ENSG00000282111	ENSG00000282111	lncRNA	lncRNA					0	0					1_to_1	identical gene model		4	4	1	1	diff_parts_same_contig, new_contig_added													0
PBMC	ENSG00000282121		ENSG00000282121	ENSG00000282121	lncRNA	lncRNA					0	0					1_to_1	identical gene model		2	2	1	1	diff_parts_same_contig			GRC Housekeeping										0
PBMC	ENSG00000282122	IGHV7-4-1		ENSG00000282122		IG_V_gene		49.045		21.9		1				0	hg38_spec_gene				2		1	new_contig_added			Path Problem							0	EFO_0005842	0.003862	0
PBMC	ENSG00000282133	TRBJ1-3		ENSG00000282133		TR_J_gene						0					hg38_spec_gene				1		1	new_contig_added			GRC Housekeeping, Clone Problem, Unknown							0	HP_0100806	0.0058641	0
PBMC	ENSG00000282137	OR4G3P	ENSG00000282137	ENSG00000282137	unprocessed_pseudogene	unprocessed_pseudogene					0	0					1_to_1	identical gene model		1	1	1	1			Gap	Gap		High Signal Region					0	EFO_0000537	0.0087892	0
PBMC	ENSG00000282142		ENSG00000282142	ENSG00000282142	lncRNA	lncRNA					0	0					1_to_1	exon_length_diff	0.991394	3;3	3;3	2	2	new_contig_added		Clone Problem, Unknown	Clone Problem, Unknown										0
PBMC	ENSG00000282143		ENSG00000282143	ENSG00000282143	lncRNA	lncRNA					0	0			1	1	1_to_1	identical gene model		3	3	1	1	diff_parts_same_contig		GRC Housekeeping, Localization Problem, Gap, Clone Problem	Gap	High Signal Region									0
PBMC	ENSG00000282160		ENSG00000282160	ENSG00000282160	lncRNA	lncRNA					0	0					1_to_1	identical gene model		2	2	1	1	diff_parts_same_contig		GRC Housekeeping, Variation	GRC Housekeeping, Variation										0
PBMC	ENSG00000282164	PEG13	ENSG00000282164	ENSG00000282164	lncRNA	lncRNA	1.63667	1.62111	1.74	1.72	1	1	0.00222256	0.0106456	0	0	1_to_1	identical gene model		1	1	1	1	diff_parts_same_contig		GRC Housekeeping	GRC Housekeeping							0	EFO_1000028	0.018108	0
PBMC	ENSG00000282173	TRBJ1-5		ENSG00000282173		TR_J_gene						0					hg38_spec_gene				1		1	new_contig_added			GRC Housekeeping, Clone Problem, Unknown							0	EFO_0000729	0.0035829	0
PBMC	ENSG00000282199		ENSG00000282199	ENSG00000282199	lncRNA	lncRNA	4.09667	4.06833	3.415	3.39	1	1	0.00222255	0.0106456	0.325	0.325	1_to_1	identical gene model		4;2	4;2	2	2	diff_parts_same_contig		GRC Housekeeping, Variation	Variation, GRC Housekeeping										0
PBMC	ENSG00000282206		ENSG00000282206	ENSG00000282206	unprocessed_pseudogene	unprocessed_pseudogene					0	0					1_to_1	identical gene model		2	2	1	1			Gap	Gap	High Signal Region	High Signal Region								0
PBMC	ENSG00000282218		ENSG00000282218	ENSG00000282218	protein_coding	protein_coding					0	0			1	1	1_to_1	identical gene model		7	7	1	1	new_contig_added, diff_parts_same_contig										0	Orphanet_314811	0.36034	0
PBMC	ENSG00000282221		ENSG00000282221	ENSG00000282221	lncRNA	lncRNA					0	0					1_to_1	identical gene model		2	2	1	1	diff_parts_same_contig										0	MONDO_0100096	0.016912	0
PBMC	ENSG00000282222		ENSG00000282222	ENSG00000282222	processed_pseudogene	processed_pseudogene					0	0					1_to_1	identical gene model		1	1	1	1	diff_parts_same_contig				High Signal Region	High Signal Region								0
PBMC	ENSG00000282246		ENSG00000282246	ENSG00000282246	protein_coding	protein_coding	0.69	0.68	0.69	0.68	0	0			0.998611	0.998611	1_to_1	identical gene model		5;5;7	7;5;5	3	3				GRC Housekeeping										0
PBMC	ENSG00000282265		ENSG00000282265	ENSG00000282265	lncRNA	lncRNA					0	0					1_to_1	identical gene model		2	2	1	1	diff_parts_same_contig													0
PBMC	ENSG00000282268	IGHD2OR15-2B	ENSG00000282268	ENSG00000282268	IG_D_gene	IG_D_gene					0	0					1_to_1	identical gene model		1	1	1	1			Path Problem, Missing sequence, Localization Problem, Gap	Path Problem, Gap, GRC Housekeeping	High Signal Region	High Signal Region								0
PBMC	ENSG00000282277	CYP3A51P	ENSG00000282277	ENSG00000282277	unprocessed_pseudogene	unprocessed_pseudogene					0	0					1_to_1	identical gene model		3	3	1	1	diff_parts_same_contig		Variation	Variation							0	MONDO_0007254;MONDO_0021187	0.0036958	0
PBMC	ENSG00000282278		ENSG00000282278	ENSG00000282278	protein_coding	protein_coding					0	0			1	1	1_to_1	identical gene model		24	24	1	1	new_contig_added, diff_parts_same_contig		Variation	Variation							0	Orphanet_44890	0.64638	0
PBMC	ENSG00000282299		ENSG00000282299	ENSG00000282299	processed_pseudogene	processed_pseudogene					0	0					1_to_1	identical gene model		1	1	1	1	new_contig_added, diff_parts_same_contig				High Signal Region	High Signal Region								0
PBMC	ENSG00000282300		ENSG00000282300	ENSG00000282300	processed_pseudogene	processed_pseudogene					0	0					1_to_1	identical gene model		1	1	1	1	diff_parts_same_contig				High Signal Region	High Signal Region								0
PBMC	ENSG00000282301	CYP3A7-CYP3A51P	ENSG00000282301	ENSG00000282301	protein_coding	protein_coding					0	0					1_to_1	identical gene model	0.999746	15;13	13;15	2	2	new_contig_added, diff_parts_same_contig		Variation	Variation							0	EFO_0010701	0.19864	0
PBMC	ENSG00000282304		ENSG00000282304	ENSG00000282304	lncRNA	lncRNA					0	0					1_to_1	identical gene model		5;4;4	4;4;5	3	3			Gap, Path Problem	Gap, Path Problem		Low Mappability								0
PBMC	ENSG00000282306		ENSG00000282306	ENSG00000282306	processed_pseudogene	processed_pseudogene					0	0					1_to_1	identical gene model		1	1	1	1	diff_parts_same_contig				High Signal Region	High Signal Region								0
PBMC	ENSG00000282308	DPRXP3	ENSG00000282308	ENSG00000282308	processed_pseudogene	processed_pseudogene	8.30333	8.22	8.33	8.26	0	0	0.00222255	0.0106456	0	0	1_to_1	identical gene model		1	1	1	1	diff_parts_same_contig													0
PBMC	ENSG00000282317		ENSG00000282317	ENSG00000282317	lncRNA	lncRNA					0	0					1_to_1	identical gene model		1	1	1	1														0
PBMC	ENSG00000282320	TRBJ1-1		ENSG00000282320		TR_J_gene						0					hg38_spec_gene				1		1	new_contig_added			GRC Housekeeping, Clone Problem, Unknown							0	EFO_0000756	0.0036958	0
PBMC	ENSG00000282321	MTND1P7	ENSG00000282321	ENSG00000282321	unprocessed_pseudogene	unprocessed_pseudogene					0	0					1_to_1	identical gene model		1	1	1	1	diff_parts_same_contig													0
PBMC	ENSG00000282327		ENSG00000282327	ENSG00000282327	processed_pseudogene	processed_pseudogene					0	0					1_to_1	identical gene model		1	1	1	1														0
PBMC	ENSG00000282339		ENSG00000282339	ENSG00000282339	transcribed_processed_pseudogene	transcribed_processed_pseudogene					0	0			1	1	1_to_1	identical gene model		1	1	1	1						High Signal Region								0
PBMC	ENSG00000282358		ENSG00000282358	ENSG00000282358	processed_pseudogene	processed_pseudogene	1.32	1.31	1.32	1.31	0	0			0	0	1_to_1	identical gene model		1	1	1	1	diff_parts_same_contig				High Signal Region	High Signal Region								0
PBMC	ENSG00000282375		ENSG00000282375	ENSG00000282375	lncRNA	lncRNA					0	0					1_to_1	identical gene model		1	1	1	1											0	EFO_0000326	0.04537	0
PBMC	ENSG00000282381		ENSG00000282381	ENSG00000282381	lncRNA	lncRNA					0	0					1_to_1	identical gene model		3	3	1	1	diff_parts_same_contig			GRC Housekeeping, Clone Problem										0
PBMC	ENSG00000282386		ENSG00000282386	ENSG00000282386	lncRNA	lncRNA	1.66	1.648	1.4	1.39	1	1	0.00222255	0.0106456	0	0	1_to_1	identical gene model		1	1	1	1			GRC Housekeeping											0
PBMC	ENSG00000282390		ENSG00000282390	ENSG00000282390	lncRNA	lncRNA	0.64	0.64	0.64	0.64	0	0			0	0	1_to_1	identical gene model		1	1	1	1	diff_parts_same_contig										0	EFO_0003758	0.0057384	0
PBMC	ENSG00000282393		ENSG00000282393	ENSG00000282393	lncRNA	lncRNA	1.54667	1.53333	1.61	1.59	1	1	0.00222254	0.0106456	0	0	1_to_1	identical gene model		1	1	1	1						High Signal Region								0
PBMC	ENSG00000282408		ENSG00000282408	ENSG00000282408	lncRNA	lncRNA					0	0					1_to_1	identical gene model		2	2	1	1	diff_parts_same_contig, new_contig_added										0	EFO_0000349	0.037793	0
PBMC	ENSG00000282413		ENSG00000282413	ENSG00000282413	processed_pseudogene	processed_pseudogene					0	0					1_to_1	identical gene model		1	1	1	1	diff_parts_same_contig													0
PBMC	ENSG00000282416		ENSG00000282416	ENSG00000282416	processed_pseudogene	processed_pseudogene	2.78667	1.73	2.36	0.93	0	0	0.327521	0.189683	0.996275	0.997056	1_to_1	identical gene model		1	1	1	1						High Signal Region								0
PBMC	ENSG00000282418		ENSG00000282418	ENSG00000282418	lncRNA	lncRNA	1.88	1.875	1.88	1.875	0	0			0	0	1_to_1	identical gene model		2	2	1	1														0
PBMC	ENSG00000282419	TEX13D	ENSG00000282419	ENSG00000282419	protein_coding	protein_coding					0	0			1	1	1_to_1	identical gene model		1;2	2;1	2	2	new_contig_added, diff_parts_same_contig		Gap								0	EFO_0003758	0.0024181	0
PBMC	ENSG00000282420	TRBJ1-2		ENSG00000282420		TR_J_gene						0					hg38_spec_gene				1		1	new_contig_added			GRC Housekeeping, Clone Problem, Unknown							0	EFO_0008510	0.0021078	0
PBMC	ENSG00000282431	TRBD1	ENSG00000282431	ENSG00000282431	TR_D_gene	TR_D_gene					0	0					1_to_1	exon_length_diff		1	1	1	1	new_contig_added		Clone Problem, GRC Housekeeping, Unknown	GRC Housekeeping, Clone Problem, Unknown							0	EFO_0000311	0.0046197	0
PBMC	ENSG00000282432		ENSG00000282432	ENSG00000282432	transcribed_unprocessed_pseudogene	transcribed_unprocessed_pseudogene					0	0					1_to_1	identical gene model		1	1	1	1	diff_parts_same_contig			GRC Housekeeping										0
PBMC	ENSG00000282440		ENSG00000282440	ENSG00000282440	lncRNA	lncRNA					0	0					1_to_1	identical gene model		3	3	1	1			Path Problem	Path Problem										0
PBMC	ENSG00000282458	WASH5P	ENSG00000282458	ENSG00000282458	transcribed_processed_pseudogene	transcribed_processed_pseudogene	99.868	98.501	58.375	57.69	1	1	0.0147377	0.0106456	0.315303	0.316921	1_to_1	identical gene model		2;2;3;1;2;3;3;1;1;2	3;1;3;2;2;3;2;1;1	10	9			Gap	Gap		High Signal Region								0
PBMC	ENSG00000282478		ENSG00000282478	ENSG00000282478	lncRNA	lncRNA					0	0					1_to_1	identical gene model		3	3	1	1														0
PBMC	ENSG00000282499	TRBV25-1	ENSG00000282499	ENSG00000282499	TR_V_gene	TR_V_gene	34.8367	35.1433	33.055	34.465	1	1	-0.00888059	0.440988	0	0	1_to_1	identical gene model	0.998642	2	2	1	1	new_contig_added		Clone Problem, Unknown	Clone Problem, Unknown							0	EFO_1001999	0.011779	0
PBMC	ENSG00000282501		ENSG00000282501	ENSG00000282501	processed_pseudogene	processed_pseudogene					0	0					1_to_1	identical gene model		1	1	1	1	diff_parts_same_contig				High Signal Region	High Signal Region								0
PBMC	ENSG00000282502	FKBP1AP4	ENSG00000282502	ENSG00000282502	processed_pseudogene	processed_pseudogene					0	0					1_to_1	identical gene model		1	1	1	1	diff_parts_same_contig													0
PBMC	ENSG00000282508	LINC01002	ENSG00000282508	ENSG00000282508	lncRNA	lncRNA	36.807	30.906	20.555	20.27	1	1	0.108689	0.0426413	0.958785	0.958559	1_to_1	identical gene model		3;2;5;4;2;6;4;4;3;3;2;2;4;2;3;6;3;10;3;2;2;3;5;3;2;5;5;3;3;4;4;2;5;2;4;5;5;5;4	2;2;2;3;3;2;3;5;2;5;3;5;2;4;5;3;4;4;4;5;6;3;4;5;3;6;3;2;4;10;2;2;3;2;5;5;4;4;3	39	39						High Signal Region					0	EFO_0000198	0.0042124	0
PBMC	ENSG00000282511	CLUHP10	ENSG00000282511	ENSG00000282511	unprocessed_pseudogene	unprocessed_pseudogene					0	0					1_to_1	identical gene model		9	9	1	1			GRC Housekeeping, Localization Problem, Missing sequence, Unknown, Path Problem	Localization Problem, Missing sequence, Unknown, Path Problem	High Signal Region	High Signal Region								0
PBMC	ENSG00000282520	IGHD3OR15-3A	ENSG00000282520	ENSG00000282520	IG_D_gene	IG_D_gene					0	0					1_to_1	identical gene model		1	1	1	1			Path Problem	Path Problem	High Signal Region	High Signal Region								0
PBMC	ENSG00000282527		ENSG00000282527	ENSG00000282527	lncRNA	lncRNA					0	0					1_to_1	identical gene model		3	3	1	1														0
PBMC	ENSG00000282535		ENSG00000282535	ENSG00000282535	lncRNA	lncRNA	0.79	0.785	0.79	0.785	0	0			0	0	1_to_1	identical gene model		1	1	1	1						High Signal Region					0	EFO_1001999	0.008771	0
PBMC	ENSG00000282542		ENSG00000282542	ENSG00000282542	TEC	TEC	10.144	10.07	7.94	7.92	1	1	0.00222254	0.0106456	0	0	1_to_1	identical gene model		1	1	1	1			Gap	Gap		High Signal Region								0
PBMC	ENSG00000282556		ENSG00000282556	ENSG00000282556	lncRNA	lncRNA					0	0			1	1	1_to_1	identical gene model		4;7;6;6;5;4	7;4;5;6;6;4	6	6											0	EFO_0000641	0.0028035	0
PBMC	ENSG00000282564		ENSG00000282564	ENSG00000282564	lncRNA	lncRNA					0	0					1_to_1	identical gene model		2	2	1	1														0
PBMC	ENSG00000282572	FAM157D	ENSG00000282572	ENSG00000282572	lncRNA	lncRNA	22.9838	22.8287	5.195	5.18	1	1	0.00222253	0.0106456	0.314486	0.314486	1_to_1	identical gene model		3;4;4	4;4;3	3	3			GRC Housekeeping	GRC Housekeeping	High Signal Region	High Signal Region					0	EFO_0000676	0.019026	0
PBMC	ENSG00000282591	FAM138F	ENSG00000282591	ENSG00000282591	lncRNA	lncRNA					0	0			1	1	1_to_1	identical gene model		3;2	3;2	2	2			Gap	Gap		High Signal Region								0
PBMC	ENSG00000282599	IGHD2OR15-2A	ENSG00000282599	ENSG00000282599	IG_D_gene	IG_D_gene					0	0					1_to_1	identical gene model		1	1	1	1			Path Problem	Path Problem	High Signal Region	High Signal Region								0
PBMC	ENSG00000282600	IGHV3-69-1	ENSG00000282600	ENSG00000282600	IG_V_pseudogene	IG_V_pseudogene					0	0					1_to_1	exon_count_diff		9	2	1	1	new_contig_added		Variation, Clone Problem, Path Problem	GRC Housekeeping, Gap, Path Problem							0	EFO_0000403	0.087826	0
PBMC	ENSG00000282602		ENSG00000282602	ENSG00000282602	lncRNA	lncRNA					0	0					1_to_1	identical gene model		1	1	1	1			Clone Problem	Clone Problem										0
PBMC	ENSG00000282608	ADORA3	ENSG00000282608	ENSG00000282608	protein_coding	protein_coding	2.41625	2.40125	1.44	1.43	1	1	0.00222255	0.0106456	0.512473	0.512473	1_to_1	identical gene model		2;2;2;2	2;2;2;2	4	4	diff_parts_same_contig		Clone Problem, GRC Housekeeping								0	MONDO_0005277	0.60485	0
PBMC	ENSG00000282625	MRPL57P8	ENSG00000282625	ENSG00000282625	processed_pseudogene	processed_pseudogene					0	0					1_to_1	identical gene model		1	1	1	1	diff_parts_same_contig													0
PBMC	ENSG00000282639	IGHV3-64D		ENSG00000282639		IG_V_gene		11.6675		12.53		1				0	hg38_spec_gene				2		1	new_contig_added			Variation, Path Problem							0	EFO_0000280	0.043174	0
PBMC	ENSG00000282651	IGHV5-10-1		ENSG00000282651		IG_V_gene		49.862		15.19		1				0	hg38_spec_gene				2		1	new_contig_added			Variation, Path Problem							0	EFO_0000280	0.039515	0
PBMC	ENSG00000282668		ENSG00000282668	ENSG00000282668	processed_pseudogene	processed_pseudogene					0	0					1_to_1	identical gene model		1	1	1	1	diff_parts_same_contig				High Signal Region	High Signal Region								0
PBMC	ENSG00000282686		ENSG00000282686	ENSG00000282686	lncRNA	lncRNA					0	0					1_to_1	exon_count_diff		6	3	1	1	new_contig_added		Clone Problem, Unknown	Clone Problem, Unknown										0
PBMC	ENSG00000282692		ENSG00000282692	ENSG00000282692	lncRNA	lncRNA	2.235	2.215	2.235	2.215	0	0			0	0	1_to_1	identical gene model		1	1	1	1	diff_parts_same_contig										0	EFO_0000182	0.0096976	0
PBMC	ENSG00000282697		ENSG00000282697	ENSG00000282697	processed_pseudogene	processed_pseudogene					0	0					1_to_1	identical gene model		1	1	1	1	diff_parts_same_contig				High Signal Region	High Signal Region								0
PBMC	ENSG00000282718		ENSG00000282718	ENSG00000282718	lncRNA	lncRNA					0	0					1_to_1	identical gene model		3	3	1	1	diff_parts_same_contig													0
PBMC	ENSG00000282728	PGR-AS1	ENSG00000282728	ENSG00000282728	lncRNA	lncRNA					0	0					1_to_1	identical gene model		3;7	7;3	2	2											0	EFO_0000616	0.098896	0
PBMC	ENSG00000282732		ENSG00000282732	ENSG00000282732	unprocessed_pseudogene	unprocessed_pseudogene					0	0					1_to_1	identical gene model		1	1	1	1			Variation	Variation										0
PBMC	ENSG00000282738		ENSG00000282738	ENSG00000282738	unprocessed_pseudogene	unprocessed_pseudogene					0	0					1_to_1	identical gene model	0.997739	2	2	1	1	new_contig_added			Variation, Gap, GRC Housekeeping	Low Mappability									0
PBMC	ENSG00000282740		ENSG00000282740	ENSG00000282740	lncRNA	lncRNA					0	0			1	1	1_to_1	identical gene model		3	3	1	1	diff_parts_same_contig		GRC Housekeeping, Localization Problem, Gap, Clone Problem	Gap	High Signal Region									0
PBMC	ENSG00000282742		ENSG00000282742	ENSG00000282742	TEC	TEC					0	0					1_to_1	identical gene model		1	1	1	1	diff_parts_same_contig		GRC Housekeeping, Localization Problem											0
PBMC	ENSG00000282757	DUXB	ENSG00000282757	ENSG00000282757	protein_coding	protein_coding	0.85	0.84	0.85	0.84	0	0			0	0	1_to_1	identical gene model		5	5	1	1											0	EFO_0004327	0.10785	0
PBMC	ENSG00000282759		ENSG00000282759	ENSG00000282759	lncRNA	lncRNA					0	0					1_to_1	identical gene model		2	2	1	1														0
PBMC	ENSG00000282772			ENSG00000282772		lncRNA						0				1	hg38_spec_gene				3;3;2;3		4														0
PBMC	ENSG00000282780	TRBJ1-6		ENSG00000282780		TR_J_gene						0					hg38_spec_gene				1		1	new_contig_added			GRC Housekeeping, Clone Problem, Unknown							0	HP_0100806	0.0036279	0
PBMC	ENSG00000282785	MALLP1	ENSG00000282785	ENSG00000282785	transcribed_unprocessed_pseudogene	transcribed_unprocessed_pseudogene					0	0					1_to_1	identical gene model		3	3	1	1			Gap, Path Problem	Gap, Path Problem		Low Mappability								0
PBMC	ENSG00000282787		ENSG00000282787	ENSG00000282787	lncRNA	lncRNA	5.85	5.8	5.85	5.8	0	0			0	0	1_to_1	identical gene model		1	1	1	1														0
PBMC	ENSG00000282793		ENSG00000282793	ENSG00000282793	lncRNA	lncRNA					0	0					1_to_1	identical gene model		2	2	1	1														0
PBMC	ENSG00000282798		ENSG00000282798	ENSG00000282798	TEC	TEC	3.14	3.12333	3.77	3.76	0	0	0.00222255	0.0106456	0.861905	0.861905	1_to_1	identical gene model		1	1	1	1			Gap	Gap		High Signal Region								0
PBMC	ENSG00000282804		ENSG00000282804	ENSG00000282804	protein_coding	protein_coding					0	0			1	1	1_to_1	identical gene model		3	3	1	1											0	EFO_0001063	0.0092395	0
PBMC	ENSG00000282807		ENSG00000282807	ENSG00000282807	lncRNA	lncRNA					0	0			1	1	1_to_1	identical gene model		2	2	1	1			Gap	Gap		High Signal Region								0
PBMC	ENSG00000282815	TEX13C	ENSG00000282815	ENSG00000282815	protein_coding	protein_coding					0	0					1_to_1	identical gene model		1	1	1	1	diff_parts_same_contig		Gap								0	EFO_0009365	0.22823	0
PBMC	ENSG00000282816		ENSG00000282816	ENSG00000282816	lncRNA	lncRNA					0	0					1_to_1	identical gene model		2	2	1	1			Clone Problem	Clone Problem										0
PBMC	ENSG00000282826	FRG1CP		ENSG00000282826		transcribed_unprocessed_pseudogene		33.229		34.14		1				0.689439	hg38_spec_gene				6;8;9;9		4	new_contig_added			Gap, Missing sequence		High Signal Region								0
PBMC	ENSG00000282828		ENSG00000282828	ENSG00000282828	lncRNA	lncRNA	2.325	2.3	2.325	2.3	0	0			0	0	1_to_1	identical gene model		3	3	1	1											0	EFO_0005044	0.0033232	0
PBMC	ENSG00000282834		ENSG00000282834	ENSG00000282834	processed_pseudogene	processed_pseudogene	8.58	8.52333	6.57	6.51	0	0	0.00222255	0.0106456	0	0	1_to_1	identical gene model		1	1	1	1	diff_parts_same_contig													0
PBMC	ENSG00000282836		ENSG00000282836	ENSG00000282836	lncRNA	lncRNA					0	0					1_to_1	identical gene model		2	2	1	1														0
PBMC	ENSG00000282840		ENSG00000282840	ENSG00000282840	lncRNA	lncRNA	0.5825	0.58	0.625	0.625	1	1	0.00222255	0.0106456	0	0	1_to_1	identical gene model		4	4	1	1	new_contig_added, diff_parts_same_contig										0	EFO_0000198	0.010046	0
PBMC	ENSG00000282842	FRG2EP		ENSG00000282842		unprocessed_pseudogene						0					hg38_spec_gene				4		1	new_contig_added			Missing sequence, Gap										0
PBMC	ENSG00000282843		ENSG00000282843	ENSG00000282843	lncRNA	lncRNA					0	0					1_to_1	identical gene model		5	5	1	1	diff_parts_same_contig		Variation, GRC Housekeeping, Localization Problem, Clone Problem	Variation										0
PBMC	ENSG00000282849		ENSG00000282849	ENSG00000282849	lncRNA	lncRNA					0	0					1_to_1	identical gene model		2	2	1	1											0	EFO_1001974	0.0055195	0
PBMC	ENSG00000282850	RHOXF1P2	ENSG00000282850	ENSG00000282850	unprocessed_pseudogene	unprocessed_pseudogene	2.51	2.49	2.51	2.49	0	0			0	0	1_to_1	exon_length_diff	0.933333	3	3	1	1	new_contig_added		Path Problem, Gap	Path Problem										0
PBMC	ENSG00000282851	BISPR	ENSG00000282851	ENSG00000282851	lncRNA	lncRNA	11.0322	10.9433	8.09	8.02	1	1	0.00222258	0.0106456	0.988318	0.988318	1_to_1	identical gene model		3;3;5;4;2;5;3;3;5;2;4;4;3;5;5;4;5;5	5;4;3;3;5;3;4;5;5;4;2;2;5;5;4;5;3;3	18	18											0	Orphanet_3389	0.0082119	0
PBMC	ENSG00000282852		ENSG00000282852	ENSG00000282852	processed_pseudogene	processed_pseudogene					0	0					1_to_1	identical gene model		1	1	1	1	diff_parts_same_contig		Clone Problem, GRC Housekeeping											0
PBMC	ENSG00000282855		ENSG00000282855	ENSG00000282855	processed_pseudogene	processed_pseudogene	7.32	7.24	7.32	7.24	0	0			0	0	1_to_1	identical gene model		1	1	1	1														0
PBMC	ENSG00000282859		ENSG00000282859	ENSG00000282859	lncRNA	lncRNA					0	0					1_to_1	identical gene model		1	1	1	1	diff_parts_same_contig													0
PBMC	ENSG00000282860		ENSG00000282860	ENSG00000282860	lncRNA	lncRNA					0	0			1	1	1_to_1	identical gene model		1	1	1	1														0
PBMC	ENSG00000282863		ENSG00000282863	ENSG00000282863	lncRNA	lncRNA					0	0					1_to_1	identical gene model		3;4;4	4;3;4	3	3	new_contig_added, diff_parts_same_contig			GRC Housekeeping										0
PBMC	ENSG00000282864		ENSG00000282864	ENSG00000282864	TEC	TEC					0	0					1_to_1	identical gene model		1	1	1	1	diff_parts_same_contig													0
PBMC	ENSG00000282865		ENSG00000282865	ENSG00000282865	TEC	TEC					0	0					1_to_1	identical gene model		1	1	1	1														0
PBMC	ENSG00000282870	FRG1DP		ENSG00000282870		unprocessed_pseudogene						0					hg38_spec_gene				9		1	new_contig_added			Gap, Missing sequence		High Signal Region								0
PBMC	ENSG00000282872	C1orf232	ENSG00000282872	ENSG00000282872	protein_coding	protein_coding					0	0					1_to_1	identical gene model		4;3	4;3	2	2	diff_parts_same_contig		Clone Problem								0	EFO_0010701	0.11688	0
PBMC	ENSG00000282875		ENSG00000282875	ENSG00000282875	processed_pseudogene	processed_pseudogene					0	0			1	1	1_to_1	identical gene model		1	1	1	1					High Signal Region	High Signal Region								0
PBMC	ENSG00000282876		ENSG00000282876	ENSG00000282876	lncRNA	lncRNA	4.38	4.33857	4.51	4.47	1	1	0.00222255	0.0106456	0	0	1_to_1	identical gene model		1	1	1	1	diff_parts_same_contig										0	MONDO_0100096	0.0054648	0
PBMC	ENSG00000282879		ENSG00000282879	ENSG00000282879	processed_pseudogene	processed_pseudogene					0	0					1_to_1	identical gene model		1	1	1	1	diff_parts_same_contig													0
PBMC	ENSG00000282881	TMEM275	ENSG00000282881	ENSG00000282881	protein_coding	protein_coding					0	0					1_to_1	identical gene model		2	2	1	1	new_contig_added, diff_parts_same_contig		Clone Problem								0	EFO_0003768	0.21687	0
PBMC	ENSG00000282882		ENSG00000282882	ENSG00000282882	lncRNA	lncRNA					0	0					1_to_1	identical gene model		4	4	1	1														0
PBMC	ENSG00000282885		ENSG00000282885	ENSG00000282885	lncRNA	lncRNA					0	0			1	1	1_to_1	identical gene model		3;4;2;3;2	4;2;3;2;3	5	5											0	EFO_0005922	0.029699	0
PBMC	ENSG00000282886	PTMAP12	ENSG00000282886	ENSG00000282886	processed_pseudogene	processed_pseudogene					0	0					1_to_1	identical gene model		1	1	1	1														0
PBMC	ENSG00000282887		ENSG00000282887	ENSG00000282887	lncRNA	lncRNA					0	0					1_to_1	identical gene model		3;4	4;3	2	2	diff_parts_same_contig		Clone Problem, GRC Housekeeping											0
PBMC	ENSG00000282890		ENSG00000282890	ENSG00000282890	lncRNA	lncRNA					0	0					1_to_1	identical gene model		5	5	1	1	new_contig_added, diff_parts_same_contig				Low Mappability	High Signal Region					0	EFO_0005842	0.0044199	0
PBMC	ENSG00000282894	DUX4L33		ENSG00000282894		unprocessed_pseudogene		0.95		0.95		0				0	hg38_spec_gene				1		1	new_contig_added			Gap, Missing sequence										0
PBMC	ENSG00000282897		ENSG00000282897	ENSG00000282897	TEC	TEC	0.18	0.18	0.18	0.18	0	0			0	0	1_to_1	identical gene model		1	1	1	1											0	EFO_0000305	0.019002	0
PBMC	ENSG00000282898		ENSG00000282898	ENSG00000282898	lncRNA	lncRNA					0	0					1_to_1	identical gene model		2	2	1	1			Clone Problem, GRC Housekeeping											0
PBMC	ENSG00000282904		ENSG00000282904	ENSG00000282904	lncRNA	lncRNA					0	0					1_to_1	identical gene model		2;3;3	3;3;2	3	3			GRC Housekeeping, Localization Problem											0
PBMC	ENSG00000282906		ENSG00000282906	ENSG00000282906	lncRNA	lncRNA					0	0					1_to_1	identical gene model		3;2	2;3	2	2				GRC Housekeeping							0	EFO_1001841	0.04636	0
PBMC	ENSG00000282907		ENSG00000282907	ENSG00000282907	lncRNA	lncRNA					0	0			1	1	1_to_1	identical gene model		3;4	3;4	2	2	diff_parts_same_contig													0
PBMC	ENSG00000282911	DUX4L35		ENSG00000282911		unprocessed_pseudogene						0					hg38_spec_gene				1		1	new_contig_added			Gap, Missing sequence										0
PBMC	ENSG00000282912		ENSG00000282912	ENSG00000282912	processed_pseudogene	processed_pseudogene					0	0					1_to_1	identical gene model		1	1	1	1			Missing sequence, Unknown, Path Problem	Localization Problem, Missing sequence, Unknown, Path Problem										0
PBMC	ENSG00000282914		ENSG00000282914	ENSG00000282914	lncRNA	lncRNA					0	0					1_to_1	identical gene model		3	3	1	1	diff_parts_same_contig		Localization Problem, Gap											0
PBMC	ENSG00000282915		ENSG00000282915	ENSG00000282915	lncRNA	lncRNA					0	0					1_to_1	identical gene model		2	2	1	1				GRC Housekeeping										0
PBMC	ENSG00000282916	LINC02746	ENSG00000282916	ENSG00000282916	lncRNA	lncRNA					0	0					1_to_1	identical gene model		3	3	1	1	diff_parts_same_contig													0
PBMC	ENSG00000282917		ENSG00000282917	ENSG00000282917	lncRNA	lncRNA					0	0					1_to_1	identical gene model		3;3;3;3	3;3;3;3	4	4			GRC Housekeeping, Localization Problem											0
PBMC	ENSG00000282921	CFTRP2		ENSG00000282921		processed_pseudogene						0					hg38_spec_gene				1		1	new_contig_added			Gap, Missing sequence										0
PBMC	ENSG00000282924		ENSG00000282924	ENSG00000282924	unprocessed_pseudogene	unprocessed_pseudogene					0	0					1_to_1	identical gene model		19	19	1	1	diff_parts_same_contig		GRC Housekeeping, Localization Problem											0
PBMC	ENSG00000282925		ENSG00000282925	ENSG00000282925	lncRNA	lncRNA					0	0					1_to_1	identical gene model		2	2	1	1	diff_parts_same_contig										0	EFO_0000305	0.0098643	0
PBMC	ENSG00000282927		ENSG00000282927	ENSG00000282927	processed_pseudogene	processed_pseudogene					0	0					1_to_1	identical gene model		1	1	1	1	diff_parts_same_contig		Path Problem	Gap										0
PBMC	ENSG00000282933	RHOXF1P3	ENSG00000282933	ENSG00000282933	transcribed_unprocessed_pseudogene	transcribed_unprocessed_pseudogene	0.676667	0.673333	0.62	0.61	0	0	0.00222255	0.0106456	0.943309	0.943309	1_to_1	identical gene model		3;3;5	5;3;3	3	3	diff_parts_same_contig, new_contig_added		Path Problem, Gap	Path Problem										0
PBMC	ENSG00000282935	DUX4L34		ENSG00000282935		unprocessed_pseudogene						0					hg38_spec_gene				1		1	new_contig_added			Gap, Missing sequence										0
PBMC	ENSG00000282936		ENSG00000282936	ENSG00000282936	protein_coding	protein_coding	1.55	1.54	1.76	1.745	1	1	0.00222255	0.0106456	0.466239	0.466239	1_to_1	identical gene model		3	3	1	1	diff_parts_same_contig		Variation	Variation							0	Orphanet_140997	0.0073916	0
PBMC	ENSG00000282939	TRBV7-2		ENSG00000282939		TR_V_gene		91.407		93.26		1				0	hg38_spec_gene				2		1	new_contig_added			Unknown							0	EFO_0000311	0.0073916	0
PBMC	ENSG00000282943		ENSG00000282943	ENSG00000282943	lncRNA	lncRNA					0	0					1_to_1	identical gene model		2;3	3;2	2	2	new_contig_added, diff_parts_same_contig		Clone Problem	Clone Problem							0	EFO_1001056	0.002424	0
PBMC	ENSG00000282944		ENSG00000282944	ENSG00000282944	lncRNA	lncRNA					0	0					1_to_1	identical gene model		5	5	1	1	diff_parts_same_contig		Path Problem	Path Problem		High Signal Region								0
PBMC	ENSG00000282946		ENSG00000282946	ENSG00000282946	processed_pseudogene	processed_pseudogene					0	0					1_to_1	identical gene model		1	1	1	1	diff_parts_same_contig, new_contig_added		GRC Housekeeping, Localization Problem	Gap, Clone Problem										0
PBMC	ENSG00000282949	PCMTD1P7		ENSG00000282949		unprocessed_pseudogene						0					hg38_spec_gene				1		1	new_contig_added			Gap, Missing sequence										0
PBMC	ENSG00000282950		ENSG00000282950	ENSG00000282950	lncRNA	lncRNA					0	0			1	1	1_to_1	identical gene model		3	3	1	1														0
PBMC	ENSG00000282951			ENSG00000282951		lncRNA		2.85375		2.905		1				0.948585	hg38_spec_gene				3		1	diff_parts_same_contig			Variation										0
PBMC	ENSG00000282952		ENSG00000282952	ENSG00000282952	lncRNA	lncRNA					0	0					1_to_1	identical gene model		3	3	1	1				GRC Housekeeping							0	Orphanet_100	0.0052282	0
PBMC	ENSG00000282961	PRNCR1	ENSG00000282961	ENSG00000282961	lncRNA	lncRNA	0.28	0.28	0.28	0.28	0	0	0.00222255	0.0106456	0.949386	0.949386	1_to_1	identical gene model		1	1	1	1				GRC Housekeeping							0	EFO_0003060	0.079649	0
PBMC	ENSG00000282964		ENSG00000282964	ENSG00000282964	lncRNA	lncRNA					0	0					1_to_1	identical gene model		1	1	1	1														0
PBMC	ENSG00000282965		ENSG00000282965	ENSG00000282965	lncRNA	lncRNA					0	0					1_to_1	identical gene model		3;2	3;2	2	2					High Signal Region	High Signal Region								0
PBMC	ENSG00000282968	AGGF1P10		ENSG00000282968		processed_pseudogene						0					hg38_spec_gene				1		1	new_contig_added			Missing sequence, Gap										0
PBMC	ENSG00000282973		ENSG00000282973	ENSG00000282973	processed_pseudogene	processed_pseudogene					0	0					1_to_1	identical gene model		1	1	1	1	diff_parts_same_contig		Clone Problem, Gap, Path Problem, GRC Housekeeping, Localization Problem	Gap, Path Problem	High Signal Region									0
PBMC	ENSG00000282975	LINC02034	ENSG00000282975	ENSG00000282975	lncRNA	lncRNA					0	0					1_to_1	identical gene model		4	4	1	1														0
PBMC	ENSG00000282977	PCBP2-OT1	ENSG00000282977	ENSG00000282977	lncRNA	lncRNA	5.03667	4.995	3.475	3.45	1	1	0.00222255	0.0106456	0	0	1_to_1	identical gene model		1	1	1	1											0	EFO_0000182	0.02311	0
PBMC	ENSG00000282978		ENSG00000282978	ENSG00000282978	processed_pseudogene	processed_pseudogene	4.97143	4.94429	2.8	2.78	1	1	0.00222255	0.0106456	0.0918367	0.0918367	1_to_1	identical gene model		1	1	1	1														0
PBMC	ENSG00000282980		ENSG00000282980	ENSG00000282980	processed_pseudogene	processed_pseudogene	21.03	20.8133	11.93	11.87	1	1	0.00222251	0.0106456	0	0	1_to_1	identical gene model		1	1	1	1	diff_parts_same_contig													0
PBMC	ENSG00000282987		ENSG00000282987	ENSG00000282987	lncRNA	lncRNA					0	0					1_to_1	identical gene model		3	3	1	1	new_contig_added, diff_parts_same_contig													0
PBMC	ENSG00000282988		ENSG00000282988	ENSG00000282988	protein_coding	protein_coding	0.84125	0.83625	0.535	0.535	1	1	0.00222255	0.0106456	0.675617	0.675617	1_to_1	identical gene model		2;3;2	3;2;2	3	3											0	EFO_0005044	0.013039	0
PBMC	ENSG00000282989	PDCL3P2	ENSG00000282989	ENSG00000282989	processed_pseudogene	processed_pseudogene					0	0					1_to_1	identical gene model		1	1	1	1				GRC Housekeeping										0
PBMC	ENSG00000282993		ENSG00000282993	ENSG00000282993	TEC	TEC					0	0					1_to_1	identical gene model		1	1	1	1														0
PBMC	ENSG00000282994		ENSG00000282994	ENSG00000282994	processed_pseudogene	processed_pseudogene					0	0			1	1	1_to_1	identical gene model		1	1	1	1	new_contig_added			Gap, Path Problem	High Signal Region	High Signal Region								0
PBMC	ENSG00000282995	FRG1EP		ENSG00000282995		unprocessed_pseudogene		14.12		14.12		0				0	hg38_spec_gene				9		1	new_contig_added			Gap, Missing sequence										0
PBMC	ENSG00000282996	MPP7-DT	ENSG00000282996	ENSG00000282996	lncRNA	lncRNA					0	0					1_to_1	identical gene model		3	3	1	1				GRC Housekeeping							0	EFO_0000198	0.0038423	0
PBMC	ENSG00000282997		ENSG00000282997	ENSG00000282997	lncRNA	lncRNA					0	0					1_to_1	identical gene model		1	1	1	1	diff_parts_same_contig													0
PBMC	ENSG00000282998		ENSG00000282998	ENSG00000282998	lncRNA	lncRNA					0	0					1_to_1	identical gene model		4;7	7;4	2	2	new_contig_added, diff_parts_same_contig				Low Mappability	High Signal Region					0	MONDO_0100096	0.0055441	0
PBMC	ENSG00000283000	LINC02635	ENSG00000283000	ENSG00000283000	lncRNA	lncRNA					0	0					1_to_1	identical gene model		2;3;2	2;2;3	3	3				GRC Housekeeping							0	EFO_0000280	0.032597	0
PBMC	ENSG00000283001		ENSG00000283001	ENSG00000283001	lncRNA	lncRNA					0	0					1_to_1	identical gene model		2;3;3;2;2	2;3;2;2;3	5	5														0
PBMC	ENSG00000283003		ENSG00000283003	ENSG00000283003	lncRNA	lncRNA					0	0					1_to_1	identical gene model		5;6	6;5	2	2											0	EFO_0000182	0.01023	0
PBMC	ENSG00000283005	CDC27P3		ENSG00000283005		processed_pseudogene						0					hg38_spec_gene				1		1	new_contig_added			Gap, Missing sequence										0
PBMC	ENSG00000283010		ENSG00000283010	ENSG00000283010	lncRNA	lncRNA					0	0					1_to_1	identical gene model		3	3	1	1											0	EFO_0001064	0.014907	0
PBMC	ENSG00000283016	ATP5MC1P2	ENSG00000283016	ENSG00000283016	processed_pseudogene	processed_pseudogene	9.73	9.69	9.73	9.69	0	0			0	0	1_to_1	identical gene model		1	1	1	1														0
PBMC	ENSG00000283020	DUX4L37		ENSG00000283020		unprocessed_pseudogene						0					hg38_spec_gene				1		1	new_contig_added			Gap, Missing sequence										0
PBMC	ENSG00000283023	FRG1GP		ENSG00000283023		unprocessed_pseudogene						0					hg38_spec_gene				9		1	new_contig_added			Path Problem, Localization Problem, GRC Housekeeping, Clone Problem		High Signal Region								0
PBMC	ENSG00000283025		ENSG00000283025	ENSG00000283025	lncRNA	lncRNA	0.44	0.43	0.44	0.43	0	0			0	0	1_to_1	identical gene model		3	3	1	1											0	EFO_0000326	0.041711	0
PBMC	ENSG00000283031		ENSG00000283031	ENSG00000283031	lncRNA	lncRNA	1.17125	1.1575	0.785	0.775	1	1	0.00222254	0.0106456	0.0833333	0.0833333	1_to_1	identical gene model		7;6	7;6	2	2	diff_parts_same_contig		Clone Problem	Clone Problem										0
PBMC	ENSG00000283033		ENSG00000283033	ENSG00000283033	lncRNA	lncRNA					0	0					1_to_1	identical gene model		1	1	1	1			GRC Housekeeping, Localization Problem								0	EFO_0000326	0.039917	0
PBMC	ENSG00000283036	LINC01988	ENSG00000283036	ENSG00000283036	lncRNA	lncRNA					0	0					1_to_1	identical gene model		4;5;3	5;4;3	3	3														0
PBMC	ENSG00000283039	KLF18	ENSG00000283039	ENSG00000283039	protein_coding	protein_coding					0	0					1_to_1	identical gene model		2	2	1	1			Clone Problem								0	EFO_0007660	0.070441	0
PBMC	ENSG00000283040		ENSG00000283040	ENSG00000283040	transcribed_unprocessed_pseudogene	transcribed_unprocessed_pseudogene					0	0					1_to_1	identical gene model		5	5	1	1	diff_parts_same_contig													0
PBMC	ENSG00000283041		ENSG00000283041	ENSG00000283041	processed_pseudogene	processed_pseudogene	184.257	183.087	169.105	167.72	1	1	0.000415506	0.543039	0.702325	0.702071	1_to_1	identical gene model		1	1	1	1	diff_parts_same_contig										0	EFO_0003060	0.0014783	0
PBMC	ENSG00000283043		ENSG00000283043	ENSG00000283043	processed_pseudogene	processed_pseudogene					0	0					1_to_1	identical gene model		1	1	1	1														0
PBMC	ENSG00000283044		ENSG00000283044	ENSG00000283044	lncRNA	lncRNA					0	0					1_to_1	identical gene model		3	3	1	1														0
PBMC	ENSG00000283045		ENSG00000283045	ENSG00000283045	lncRNA	lncRNA	5.988	5.918	2.07	2.05	1	1	0.00222254	0.0106456	0	0	1_to_1	identical gene model		1	1	1	1			GRC Housekeeping	GRC Housekeeping							0	EFO_1001841	0.04636	0
PBMC	ENSG00000283047	FRG1FP		ENSG00000283047		unprocessed_pseudogene						0					hg38_spec_gene				9		1				Localization Problem, Path Problem		High Signal Region								0
PBMC	ENSG00000283050	GTF2IP12	ENSG00000283050	ENSG00000283050	transcribed_unprocessed_pseudogene	transcribed_unprocessed_pseudogene	4.605	4.571	4.435	4.415	1	1	0.00222252	0.0106456	0.525349	0.517152	1_to_1	identical gene model		4;18;2;5;12;5;6;4	12;18;6;5;4;5;4;2	8	8														0
PBMC	ENSG00000283051	LINC01668	ENSG00000283051	ENSG00000283051	lncRNA	lncRNA	0.87	0.86	0.87	0.86	0	0			0	0	1_to_1	identical gene model		3	3	1	1	diff_parts_same_contig		GRC Housekeeping								0	EFO_0005842	0.0055069	0
PBMC	ENSG00000283052	LINC02456	ENSG00000283052	ENSG00000283052	lncRNA	lncRNA					0	0					1_to_1	identical gene model		6	6	1	1														0
PBMC	ENSG00000283053		ENSG00000283053	ENSG00000283053	lncRNA	lncRNA					0	0					1_to_1	identical gene model		1	1	1	1														0
PBMC	ENSG00000283057		ENSG00000283057	ENSG00000283057	processed_pseudogene	processed_pseudogene					0	0					1_to_1	identical gene model		1	1	1	1														0
PBMC	ENSG00000283058		ENSG00000283058	ENSG00000283058	lncRNA	lncRNA					0	0					1_to_1	identical gene model		4	4	1	1														0
PBMC	ENSG00000283061		ENSG00000283061	ENSG00000283061	lncRNA	lncRNA					0	0					1_to_1	identical gene model		2;2	2;2	2	2			GRC Housekeeping	GRC Housekeeping	High Signal Region	High Signal Region								0
PBMC	ENSG00000283063	TRBV6-2		ENSG00000283063		TR_V_gene		45.45		41.685		1				0	hg38_spec_gene				2		1	new_contig_added			Unknown							0	EFO_0003834	0.0042892	0
PBMC	ENSG00000283064		ENSG00000283064	ENSG00000283064	lncRNA	lncRNA	0.6225	0.615	0.625	0.615	1	1	0.00222255	0.0106456	0.677083	0.677083	1_to_1	identical gene model		3	3	1	1											0	EFO_0005044	0.012256	0
PBMC	ENSG00000283065		ENSG00000283065	ENSG00000283065	processed_pseudogene	processed_pseudogene					0	0					1_to_1	identical gene model		1	1	1	1			GRC Housekeeping, Localization Problem		High Signal Region									0
PBMC	ENSG00000283069	DUX4L32		ENSG00000283069		unprocessed_pseudogene						0					hg38_spec_gene				1		1	new_contig_added			Gap, Missing sequence										0
PBMC	ENSG00000283071	LBHD2	ENSG00000283071	ENSG00000283071	protein_coding	protein_coding					0	0					1_to_1	identical gene model		4	4	1	1											0	EFO_0007789	0.27374	0
PBMC	ENSG00000283072		ENSG00000283072	ENSG00000283072	lncRNA	lncRNA					0	0			1	1	1_to_1	identical gene model		5;2;7;4;2	4;5;2;2;7	5	5														0
PBMC	ENSG00000283075		ENSG00000283075	ENSG00000283075	lncRNA	lncRNA	5.9	5.85	5.9	5.85	0	0			0	0	1_to_1	identical gene model		1	1	1	1														0
PBMC	ENSG00000283078		ENSG00000283078	ENSG00000283078	lncRNA	lncRNA	3.593	3.558	2.365	2.345	1	1	0.00222253	0.0106456	0	0	1_to_1	identical gene model		1	1	1	1											0	EFO_0000198	0.0014199	0
PBMC	ENSG00000283083	LINC02498	ENSG00000283083	ENSG00000283083	lncRNA	lncRNA					0	0					1_to_1	identical gene model		3	3	1	1			GRC Housekeeping, Localization Problem											0
PBMC	ENSG00000283084		ENSG00000283084	ENSG00000283084	processed_pseudogene	processed_pseudogene					0	0					1_to_1	identical gene model		1	1	1	1	diff_parts_same_contig													0
PBMC	ENSG00000283093	CENPVL2	ENSG00000283093	ENSG00000283093	protein_coding	protein_coding					0	0			1	1	1_to_1	identical gene model	0.99963	1	1	1	1	new_contig_added, diff_parts_same_contig		Path Problem, Gap	Path Problem							0	EFO_0003847	0.0018479	0
PBMC	ENSG00000283095			ENSG00000283095		lncRNA						0					hg38_spec_gene				2		1	new_contig_added			Gap, GRC Housekeeping										0
PBMC	ENSG00000283096		ENSG00000283096	ENSG00000283096	lncRNA	lncRNA					0	0					1_to_1	identical gene model		1	1	1	1	diff_parts_same_contig			GRC Housekeeping							0	EFO_0000305	0.012658	0
PBMC	ENSG00000283097		ENSG00000283097	ENSG00000283097	TEC	TEC					0	0					1_to_1	identical gene model		1	1	1	1														0
PBMC	ENSG00000283098		ENSG00000283098	ENSG00000283098	lncRNA	lncRNA					0	0					1_to_1	identical gene model		4;4	4;4	2	2	new_contig_added, diff_parts_same_contig										0	EFO_0000478	0.036588	0
PBMC	ENSG00000283101	BMS1P21	ENSG00000283101	ENSG00000283101	transcribed_unprocessed_pseudogene	transcribed_unprocessed_pseudogene					0	0					1_to_1	identical gene model		2	2	1	1				GRC Housekeeping										0
PBMC	ENSG00000283103		ENSG00000283103	ENSG00000283103	lncRNA	lncRNA	10.485	10.393	9.51	9.46	1	1	0.00222252	0.0106456	0.985438	0.985438	1_to_1	identical gene model		5;5;4;5;4;4;2;4;3	4;5;5;3;4;4;5;2;4	9	9	diff_parts_same_contig, new_contig_added		Variation	Variation							0	EFO_0000729	0.0030666	0
PBMC	ENSG00000283108		ENSG00000283108	ENSG00000283108	lncRNA	lncRNA	3.58	3.57	3.58	3.57	0	0			0	0	1_to_1	identical gene model		2;3	3;2	2	2	diff_parts_same_contig													0
PBMC	ENSG00000283110		ENSG00000283110	ENSG00000283110	processed_pseudogene	processed_pseudogene					0	0					1_to_1	identical gene model		1	1	1	1	diff_parts_same_contig		Clone Problem, Gap, Path Problem, GRC Housekeeping, Localization Problem	Gap, Path Problem	High Signal Region									0
PBMC	ENSG00000283117	MGC4859	ENSG00000283117	ENSG00000283117	lncRNA	lncRNA					0	0			1	1	1_to_1	identical gene model		3	3	1	1	new_contig_added, diff_parts_same_contig										0	EFO_0000182	0.0033162	0
PBMC	ENSG00000283118		ENSG00000283118	ENSG00000283118	lncRNA	lncRNA					0	0					1_to_1	identical gene model		5	5	1	1			Path Problem	Path Problem							0	EFO_0002496	0.056346	0
PBMC	ENSG00000283122	HYMAI	ENSG00000283122	ENSG00000283122	lncRNA	lncRNA					0	0					1_to_1	identical gene model		1	1	1	1											0	Orphanet_99886;MONDO_0020525	0.37101	0
PBMC	ENSG00000283123	RARRES2P11		ENSG00000283123		processed_pseudogene						0					hg38_spec_gene				1		1	new_contig_added			Missing sequence, Gap										0
PBMC	ENSG00000283125		ENSG00000283125	ENSG00000283125	lncRNA	lncRNA	3.49	3.45	3.49	3.45	0	0			0	0	1_to_1	identical gene model		1	1	1	1					High Signal Region									0
PBMC	ENSG00000283126	MIR1297		ENSG00000283126		miRNA						0					hg38_spec_gene				1		1														0
PBMC	ENSG00000283128		ENSG00000283128	ENSG00000283128	lncRNA	lncRNA	0.236	0.234	0.23	0.23	1	1	0.00222255	0.0106456	0.929707	0.929707	1_to_1	identical gene model		7;9;7;8;2;4;3;3;3;4;3;2	9;3;3;3;3;2;4;2;4;7;7;8	12	12	new_contig_added, diff_parts_same_contig										0	EFO_0003758	0.0030046	0
PBMC	ENSG00000283130		ENSG00000283130	ENSG00000283130	processed_pseudogene	processed_pseudogene					0	0					1_to_1	identical gene model		1	1	1	1	diff_parts_same_contig													0
PBMC	ENSG00000283131	MTND2P41	ENSG00000283131	ENSG00000283131	unprocessed_pseudogene	unprocessed_pseudogene					0	0					1_to_1	identical gene model		1	1	1	1	diff_parts_same_contig		Gap	Gap										0
PBMC	ENSG00000283132	KMT2CP4	ENSG00000283132	ENSG00000283132	unprocessed_pseudogene	unprocessed_pseudogene					0	0			1	1	1_to_1	exon_count_diff		15	9	1	1	new_contig_added		GRC Housekeeping, Localization Problem, Missing sequence, Gap, Path Problem	Gap, Missing sequence, Path Problem	High Signal Region	High Signal Region								0
PBMC	ENSG00000283133		ENSG00000283133	ENSG00000283133	processed_pseudogene	processed_pseudogene					0	0					1_to_1	identical gene model		1	1	1	1														0
PBMC	ENSG00000283136	U6		ENSG00000283136		snRNA						0					hg38_spec_gene				1		1				Localization Problem							0	EFO_0003839;EFO_0001073;Orphanet_2913	0.0014783	0
PBMC	ENSG00000283138		ENSG00000283138	ENSG00000283138	lncRNA	lncRNA	9.2	9.12	9.2	9.12	0	0			0	0	1_to_1	identical gene model		2;2	2;2	2	2														0
PBMC	ENSG00000283141	LINC02666	ENSG00000283141	ENSG00000283141	lncRNA	lncRNA	0.97	0.96	0.97	0.96	0	0			0	0	1_to_1	identical gene model		7	7	1	1	new_contig_added													0
PBMC	ENSG00000283142		ENSG00000283142	ENSG00000283142	transcribed_unprocessed_pseudogene	transcribed_unprocessed_pseudogene					0	0					1_to_1	identical gene model		3;2	3;2	2	2	diff_parts_same_contig													0
PBMC	ENSG00000283145		ENSG00000283145	ENSG00000283145	unprocessed_pseudogene	unprocessed_pseudogene					0	0					1_to_1	identical gene model		1	1	1	1	diff_parts_same_contig		GRC Housekeeping, Localization Problem, Clone Problem	Clone Problem	High Signal Region	High Signal Region								0
PBMC	ENSG00000283146	MIR548AU		ENSG00000283146		miRNA						0					hg38_spec_gene				1		1														0
PBMC	ENSG00000283148		ENSG00000283148	ENSG00000283148	lncRNA	lncRNA					0	0					1_to_1	identical gene model		3	3	1	1											0	EFO_0000729	0.0019293	0
PBMC	ENSG00000283149		ENSG00000283149	ENSG00000283149	protein_coding	protein_coding	3.8	3.78	3.8	3.78	0	0			0.999341	0.999341	1_to_1	identical gene model		6	6	1	1											0	MONDO_0054842	0.38005	0
PBMC	ENSG00000283152	MIR3120		ENSG00000283152		miRNA						0					hg38_spec_gene				1		1														0
PBMC	ENSG00000283154	IQCJ-SCHIP1	ENSG00000283154	ENSG00000283154	protein_coding	protein_coding					0	0			1	1	1_to_1	identical gene model		8;7;10;11;7;4;8;4;4;2;5;5;5;2	4;5;10;11;5;4;5;8;8;7;2;7;2;4	14	14											0	EFO_0004346	0.34544	0
PBMC	ENSG00000283155		ENSG00000283155	ENSG00000283155	lncRNA	lncRNA	3.375	3.36	3.375	3.36	0	0			0.989732	0.989732	1_to_1	identical gene model		6;6	6;6	2	2														0
PBMC	ENSG00000283156		ENSG00000283156	ENSG00000283156	transcribed_unprocessed_pseudogene	transcribed_unprocessed_pseudogene	0.14	0.13	0.14	0.13	0	0			0	0	1_to_1	identical gene model		4;6	6;4	2	2														0
PBMC	ENSG00000283157		ENSG00000283157	ENSG00000283157	lncRNA	lncRNA					0	0					1_to_1	identical gene model		2	2	1	1	diff_parts_same_contig			GRC Housekeeping										0
PBMC	ENSG00000283159	MIR665		ENSG00000283159		miRNA						0					hg38_spec_gene				1		1														0
PBMC	ENSG00000283160	MIR4521		ENSG00000283160		miRNA						0					hg38_spec_gene				1		1	diff_parts_same_contig													0
PBMC	ENSG00000283162		ENSG00000283162	ENSG00000283162	transcribed_unprocessed_pseudogene	transcribed_unprocessed_pseudogene					0	0					1_to_1	identical gene model		10;5;6	6;10;5	3	3														0
PBMC	ENSG00000283164		ENSG00000283164	ENSG00000283164	lncRNA	lncRNA	10.91	10.81	10.91	10.81	0	0			0	0	1_to_1	identical gene model		3	3	1	1	diff_parts_same_contig													0
PBMC	ENSG00000283165	MIR203B		ENSG00000283165		miRNA						0					hg38_spec_gene				1		1	diff_parts_same_contig										0	Orphanet_552	0.057082	0
PBMC	ENSG00000283166		ENSG00000283166	ENSG00000283166	processed_pseudogene	processed_pseudogene					0	0					1_to_1	identical gene model		1	1	1	1														0
PBMC	ENSG00000283167		ENSG00000283167	ENSG00000283167	unprocessed_pseudogene	unprocessed_pseudogene					0	0					1_to_1	identical gene model		26	26	1	1			Gap, Path Problem	Gap, Path Problem		Low Mappability								0
PBMC	ENSG00000283170	MIR382		ENSG00000283170		miRNA						0					hg38_spec_gene				1		1				Variation							0	EFO_0000400	0.0045369	0
PBMC	ENSG00000283172	MIR548D1		ENSG00000283172		miRNA						0					hg38_spec_gene				1		1	diff_parts_same_contig			GRC Housekeeping										0
PBMC	ENSG00000283174	MTCO1P38	ENSG00000283174	ENSG00000283174	processed_pseudogene	processed_pseudogene					0	0					1_to_1	identical gene model		1	1	1	1														0
PBMC	ENSG00000283175		ENSG00000283175	ENSG00000283175	lncRNA	lncRNA					0	0					1_to_1	identical gene model		2	2	1	1	diff_parts_same_contig										0	HP_0001636	0.0084849	0
PBMC	ENSG00000283176		ENSG00000283176	ENSG00000283176	processed_pseudogene	processed_pseudogene	15.55	15.44	15.55	15.44	0	0			0	0	1_to_1	identical gene model		1	1	1	1	diff_parts_same_contig			GRC Housekeeping										0
PBMC	ENSG00000283178		ENSG00000283178	ENSG00000283178	unprocessed_pseudogene	unprocessed_pseudogene					0	0					1_to_1	identical gene model		5	5	1	1			Gap											0
PBMC	ENSG00000283180	MIR6767		ENSG00000283180		miRNA						0					hg38_spec_gene				1		1														0
PBMC	ENSG00000283183		ENSG00000283183	ENSG00000283183	lncRNA	lncRNA					0	0					1_to_1	identical gene model		3;3;2;2;3	3;3;2;2;3	5	5			GRC Housekeeping, Localization Problem								0	EFO_0001064	0.015831	0
PBMC	ENSG00000283188	MIR2052		ENSG00000283188		miRNA						0					hg38_spec_gene				1		1														0
PBMC	ENSG00000283189		ENSG00000283189	ENSG00000283189	protein_coding	protein_coding	1.25	1.244	1.29	1.29	1	1	0.00222254	0.0106456	0.997116	0.997116	1_to_1	identical gene model		4;11;8;12;8;6;12;14;14	14;11;8;6;14;8;12;12;4	9	9											0	Orphanet_407	0.57327	0
PBMC	ENSG00000283193	MIR1243		ENSG00000283193		miRNA						0					hg38_spec_gene				1		1														0
PBMC	ENSG00000283195	IGHVII-43-1	ENSG00000283195	ENSG00000283195	IG_V_pseudogene	IG_V_pseudogene					0	0					1_to_1	exon_length_diff	0.947373	1	1	1	1	new_contig_added		Path Problem, Variation, GRC Housekeeping, Localization Problem	Variation, Path Problem										0
PBMC	ENSG00000283196		ENSG00000283196	ENSG00000283196	transcribed_unprocessed_pseudogene	transcribed_unprocessed_pseudogene	1.54	1.748	1.54	1.45	0	1			0.982857	0.821184	1_to_1	exon_count_diff		10;6;7;6;5	3;4;3;4;2	5	5	new_contig_added		GRC Housekeeping, Localization Problem, Missing sequence, Path Problem, Gap	Gap, Missing sequence, Path Problem	High Signal Region	High Signal Region								0
PBMC	ENSG00000283197		ENSG00000283197	ENSG00000283197	processed_pseudogene	processed_pseudogene					0	0					1_to_1	identical gene model		1	1	1	1	diff_parts_same_contig			GRC Housekeeping										0
PBMC	ENSG00000283199	C13orf46		ENSG00000283199		protein_coding		2.37		1.5		1				0.0411325	hg38_spec_gene				7;4		2	new_contig_added, diff_parts_same_contig			Gap, Clone Problem							0	EFO_0005192	0.35417	0
PBMC	ENSG00000283200	MIR1206		ENSG00000283200		miRNA						0					hg38_spec_gene				1		1				GRC Housekeeping										0
PBMC	ENSG00000283201		ENSG00000283201	ENSG00000283201	protein_coding	protein_coding					0	0			1	1	1_to_1	identical gene model		7	7	1	1	new_contig_added, diff_parts_same_contig													0
PBMC	ENSG00000283202		ENSG00000283202	ENSG00000283202	unitary_pseudogene	unitary_pseudogene					0	0					1_to_1	identical gene model		2	2	1	1														0
PBMC	ENSG00000283203	MIR1246		ENSG00000283203		miRNA						0					hg38_spec_gene				1		1	diff_parts_same_contig													0
PBMC	ENSG00000283204	MIR4434		ENSG00000283204		miRNA						0					hg38_spec_gene				1		1														0
PBMC	ENSG00000283205		ENSG00000283205	ENSG00000283205	protein_coding	protein_coding					0	0					1_to_1	identical gene model		1	1	1	1														0
PBMC	ENSG00000283206	MIR941-1		ENSG00000283206		miRNA						0					hg38_spec_gene				1		1	diff_parts_same_contig													0
PBMC	ENSG00000283207	MIR1255B1		ENSG00000283207		miRNA						0					hg38_spec_gene				1		1														0
PBMC	ENSG00000283208			ENSG00000283208		protein_coding		1.51333		1.365		1				0.980185	hg38_spec_gene				5;3;2;2;3		5											0	Orphanet_216	0.57418	0
PBMC	ENSG00000283209		ENSG00000283209	ENSG00000283209	lncRNA	lncRNA	5.885	5.835	5.885	5.835	0	0			0	0	1_to_1	identical gene model		1	1	1	1	diff_parts_same_contig		GRC Housekeeping, Path Problem, Gap	GRC Housekeeping, Gap										0
PBMC	ENSG00000283210	MIR1322		ENSG00000283210		miRNA						0					hg38_spec_gene				1		1				Variation, Path Problem										0
PBMC	ENSG00000283211		ENSG00000283211	ENSG00000283211	unprocessed_pseudogene	unprocessed_pseudogene					0	0					1_to_1	identical gene model		5	5	1	1	diff_parts_same_contig		Gap, GRC Housekeeping	Gap, GRC Housekeeping	High Signal Region	High Signal Region								0
PBMC	ENSG00000283212	MIR642B		ENSG00000283212		miRNA						0					hg38_spec_gene				1		1														0
PBMC	ENSG00000283213		ENSG00000283213	ENSG00000283213	lncRNA	lncRNA					0	0					1_to_1	identical gene model		2;3	3;2	2	2	diff_parts_same_contig										0	MONDO_0100096	0.0077567	0
PBMC	ENSG00000283214		ENSG00000283214	ENSG00000283214	unprocessed_pseudogene	unprocessed_pseudogene					0	0					1_to_1	exon_count_diff		4	1	1	1	new_contig_added		GRC Housekeeping, Localization Problem, Missing sequence, Gap, Path Problem	Gap, Missing sequence, Path Problem	High Signal Region	High Signal Region								0
PBMC	ENSG00000283215	LINC02537	ENSG00000283215	ENSG00000283215	lncRNA	lncRNA					0	0					1_to_1	identical gene model		4;5	4;5	2	2			Variation, GRC Housekeeping	GRC Housekeeping										0
PBMC	ENSG00000283217		ENSG00000283217	ENSG00000283217	lncRNA	lncRNA					0	0					1_to_1	identical gene model		5;2;4;2	5;4;2;2	4	4														0
PBMC	ENSG00000283218	MIR302F		ENSG00000283218		miRNA						0					hg38_spec_gene				1		1	diff_parts_same_contig													0
PBMC	ENSG00000283219		ENSG00000283219	ENSG00000283219	unprocessed_pseudogene	unprocessed_pseudogene					0	0					1_to_1	identical gene model		1	1	1	1			GRC Housekeeping, Localization Problem											0
PBMC	ENSG00000283221		ENSG00000283221	ENSG00000283221	lncRNA	lncRNA					0	0					1_to_1	identical gene model		2	2	1	1	diff_parts_same_contig										0	EFO_0001064	0.0091881	0
PBMC	ENSG00000283222	MIR4433A		ENSG00000283222		miRNA						0					hg38_spec_gene				1		1														0
PBMC	ENSG00000283225	MIR3199-2		ENSG00000283225		miRNA						0					hg38_spec_gene				1		1				Clone Problem										0
PBMC	ENSG00000283227	SPRR5	ENSG00000283227	ENSG00000283227	protein_coding	protein_coding					0	0					1_to_1	identical gene model		2	2	1	1	diff_parts_same_contig		GRC Housekeeping								0	EFO_0004308	0.14527	0
PBMC	ENSG00000283228		ENSG00000283228	ENSG00000283228	protein_coding	protein_coding					0	0			1	1	1_to_1	identical gene model		7;17;12	7;17;12	3	3	new_contig_added, diff_parts_same_contig		Path Problem	Path Problem										0
PBMC	ENSG00000283230		ENSG00000283230	ENSG00000283230	unprocessed_pseudogene	unprocessed_pseudogene					0	0					1_to_1	identical gene model		1	1	1	1														0
PBMC	ENSG00000283232	CYP2C23P	ENSG00000283232	ENSG00000283232	unitary_pseudogene	unitary_pseudogene					0	0					1_to_1	identical gene model		7	7	1	1											0	Orphanet_124	0.087772	0
PBMC	ENSG00000283234		ENSG00000283234	ENSG00000283234	transcribed_unitary_pseudogene	transcribed_unitary_pseudogene	0.27	0.27	0.27	0.27	0	0			0.95	0.95	1_to_1	identical gene model		1;2	2;1	2	2			Clone Problem											0
PBMC	ENSG00000283235		ENSG00000283235	ENSG00000283235	lncRNA	lncRNA	2.27	2.255	2.27	2.255	0	0			0	0	1_to_1	identical gene model		13;3;4;4;8	13;3;8;4;4	5	5	diff_parts_same_contig										0	EFO_0000280	0.031148	0
PBMC	ENSG00000283236		ENSG00000283236	ENSG00000283236	transcribed_unprocessed_pseudogene	transcribed_unprocessed_pseudogene	1.89375	1.88375	1.905	1.895	1	1	0.00222254	0.0106456	0	0	1_to_1	identical gene model		1	1	1	1	diff_parts_same_contig													0
PBMC	ENSG00000283237	MIR550B1		ENSG00000283237		miRNA						0					hg38_spec_gene				1		1	diff_parts_same_contig													0
PBMC	ENSG00000283238	MIR1245B		ENSG00000283238		miRNA						0					hg38_spec_gene				1		1				Variation										0
PBMC	ENSG00000283239	KBTBD11-OT1		ENSG00000283239		protein_coding						0				1	hg38_spec_gene				30;28;7		3	new_contig_added, diff_parts_same_contig			Unknown							0	GO_1901557;GO_1903491;EFO_0007806	0.26393	0
PBMC	ENSG00000283240		ENSG00000283240	ENSG00000283240	lncRNA	lncRNA					0	0					1_to_1	identical gene model		7	7	1	1	new_contig_added, diff_parts_same_contig													0
PBMC	ENSG00000283242	MIR384		ENSG00000283242		miRNA						0					hg38_spec_gene				1		1				Path Problem										0
PBMC	ENSG00000283246	MEP1AP1	ENSG00000283246	ENSG00000283246	unprocessed_pseudogene	unprocessed_pseudogene					0	0					1_to_1	identical gene model		4	4	1	1	diff_parts_same_contig		Gap, GRC Housekeeping	Gap, GRC Housekeeping	High Signal Region	High Signal Region								0
PBMC	ENSG00000283247	CCDC201	ENSG00000283247	ENSG00000283247	protein_coding	protein_coding					0	0					1_to_1	identical gene model		3	3	1	1											0	EFO_0004344	0.3166	0
PBMC	ENSG00000283249	U6		ENSG00000283249		snRNA						0					hg38_spec_gene				1		1											0	EFO_0003839;EFO_0001073;Orphanet_2913	0.0014783	0
PBMC	ENSG00000283251		ENSG00000283251	ENSG00000283251	transcribed_unprocessed_pseudogene	transcribed_unprocessed_pseudogene					0	0					1_to_1	identical gene model		3;3;5	3;5;3	3	3	diff_parts_same_contig		Missing sequence	Missing sequence										0
PBMC	ENSG00000283255		ENSG00000283255	ENSG00000283255	lncRNA	lncRNA					0	0					1_to_1	identical gene model		3	3	1	1			Variation	Variation										0
PBMC	ENSG00000283256	U6		ENSG00000283256		snRNA						0					hg38_spec_gene				1		1											0	EFO_0003839;EFO_0001073;Orphanet_2913	0.0014783	0
PBMC	ENSG00000283257		ENSG00000283257	ENSG00000283257	unprocessed_pseudogene	unprocessed_pseudogene					0	0					1_to_1	identical gene model		4	4	1	1	diff_parts_same_contig													0
PBMC	ENSG00000283258		ENSG00000283258	ENSG00000283258	lncRNA	lncRNA					0	0					1_to_1	identical gene model		5;3	5;3	2	2														0
PBMC	ENSG00000283259		ENSG00000283259	ENSG00000283259	lncRNA	lncRNA					0	0					1_to_1	identical gene model	0.999492	10	10	1	1	new_contig_added		Gap	Gap	High Signal Region									0
PBMC	ENSG00000283262	U6		ENSG00000283262		snRNA						0					hg38_spec_gene				1		1	diff_parts_same_contig			Variation, Clone Problem, Path Problem, Gap							0	EFO_0003839;EFO_0001073;Orphanet_2913	0.0014783	0
PBMC	ENSG00000283265		ENSG00000283265	ENSG00000283265	lncRNA	lncRNA					0	0					1_to_1	identical gene model		3	3	1	1	diff_parts_same_contig													0
PBMC	ENSG00000283267	FAM237B	ENSG00000283267	ENSG00000283267	protein_coding	protein_coding	0.38	0.38	0.38	0.38	0	0			0	0	1_to_1	identical gene model		2	2	1	1	diff_parts_same_contig										0	EFO_0004578	0.16069	0
PBMC	ENSG00000283268	TEX54	ENSG00000283268	ENSG00000283268	protein_coding	protein_coding	2.66	2.64	2.66	2.64	0	0			0	0	1_to_1	identical gene model		1	1	1	1														0
PBMC	ENSG00000283269		ENSG00000283269	ENSG00000283269	transcribed_unprocessed_pseudogene	transcribed_unprocessed_pseudogene					0	0			1	1	1_to_1	identical gene model		4;4;12	12;4;4	3	3	new_contig_added, diff_parts_same_contig													0
PBMC	ENSG00000283270	MALLP2	ENSG00000283270	ENSG00000283270	transcribed_unprocessed_pseudogene	transcribed_unprocessed_pseudogene					0	0			1	1	1_to_1	identical gene model		3;3	3;3	2	2	new_contig_added		Path Problem	Path Problem, Gap										0
PBMC	ENSG00000283271	U6		ENSG00000283271		snRNA						0					hg38_spec_gene				1		1											0	EFO_0003839;EFO_0001073;Orphanet_2913	0.0014783	0
PBMC	ENSG00000283273		ENSG00000283273	ENSG00000283273	unprocessed_pseudogene	unprocessed_pseudogene					0	0					1_to_1	identical gene model		2	2	1	1	diff_parts_same_contig		Path Problem, Missing sequence, GRC Housekeeping, Gap	GRC Housekeeping, Path Problem, Gap										0
PBMC	ENSG00000283274	5_8S_rRNA		ENSG00000283274		rRNA						0					hg38_spec_gene				1		1	new_contig_added					High Signal Region								0
PBMC	ENSG00000283275	MIR4275		ENSG00000283275		miRNA						0					hg38_spec_gene				1		1														0
PBMC	ENSG00000283278	MIR3914-2		ENSG00000283278		miRNA						0					hg38_spec_gene				1		1														0
PBMC	ENSG00000283279	MIR376C		ENSG00000283279		miRNA						0					hg38_spec_gene				1		1				Variation										0
PBMC	ENSG00000283281	MIR7978		ENSG00000283281		miRNA						0					hg38_spec_gene				1		1														0
PBMC	ENSG00000283283		ENSG00000283283	ENSG00000283283	unprocessed_pseudogene	unprocessed_pseudogene					0	0					1_to_1	identical gene model		25	25	1	1			Gap, Path Problem	Gap, Path Problem		High Signal Region								0
PBMC	ENSG00000283285		ENSG00000283285	ENSG00000283285	unprocessed_pseudogene	unprocessed_pseudogene	1.59	1.58	1.59	1.58	0	0			0	0	1_to_1	identical gene model		3	3	1	1														0
PBMC	ENSG00000283286		ENSG00000283286	ENSG00000283286	lncRNA	lncRNA					0	0					1_to_1	identical gene model		2	2	1	1											0	EFO_0005842	0.013656	0
PBMC	ENSG00000283288	SMIM33	ENSG00000283288	ENSG00000283288	protein_coding	protein_coding	0.586667	0.666667	0.39	0.565	1	1	-0.120017	0.35549	0.111111	0	1_to_1	identical gene model		2	2	1	1	diff_parts_same_contig		Missing sequence, Gap	Missing sequence, Gap							0	EFO_0010906	0.11246	0
PBMC	ENSG00000283289	MIR524		ENSG00000283289		miRNA						0					hg38_spec_gene				1		1														0
PBMC	ENSG00000283290	U6		ENSG00000283290		snRNA						0					hg38_spec_gene				1		1	diff_parts_same_contig										0	EFO_0003839;EFO_0001073;Orphanet_2913	0.0014783	0
PBMC	ENSG00000283291	5_8S_rRNA		ENSG00000283291		rRNA						0					hg38_spec_gene				1		1	new_contig_added			Gap, Missing sequence										0
PBMC	ENSG00000283293	RN7SK	ENSG00000283293	ENSG00000283293	snRNA	snRNA					0	0			1	1	1_to_1	identical gene model		1	1	1	1	diff_parts_same_contig		Variation, GRC Housekeeping	GRC Housekeeping							0	EFO_0001365	0.0036958	0
PBMC	ENSG00000283294		ENSG00000283294	ENSG00000283294	lncRNA	lncRNA	1.89222	1.88	1.44	1.43	1	1	0.00222253	0.0106456	0.666107	0.666107	1_to_1	identical gene model		13	13	1	1					High Signal Region						0	EFO_0000326	0.043906	0
PBMC	ENSG00000283296	MIR4256		ENSG00000283296		miRNA						0					hg38_spec_gene				1		1														0
PBMC	ENSG00000283297	TEX52	ENSG00000283297	ENSG00000283297	protein_coding	protein_coding	2.07	2.056	1.7	1.69	1	1	0.00222255	0.0106456	0	0	1_to_1	identical gene model		3	3	1	1	diff_parts_same_contig										0	EFO_0004526	0.2187	0
PBMC	ENSG00000283298	MIR4272		ENSG00000283298		miRNA						0					hg38_spec_gene				1		1														0
PBMC	ENSG00000283300	U6		ENSG00000283300		snRNA						0					hg38_spec_gene				1		1	diff_parts_same_contig										0	EFO_0003839;EFO_0001073;Orphanet_2913	0.0014783	0
PBMC	ENSG00000283301	MIR4520-2		ENSG00000283301		miRNA						0					hg38_spec_gene				1		1	diff_parts_same_contig			Variation										0
PBMC	ENSG00000283303		ENSG00000283303	ENSG00000283303	lncRNA	lncRNA					0	0					1_to_1	identical gene model		3	3	1	1	diff_parts_same_contig		Path Problem	Path Problem							0	EFO_0001663	0.0044886	0
PBMC	ENSG00000283304	LINC02183	ENSG00000283304	ENSG00000283304	lncRNA	lncRNA					0	0					1_to_1	identical gene model		6	6	1	1														0
PBMC	ENSG00000283307	OR5AK4P	ENSG00000283307	ENSG00000283307	unprocessed_pseudogene	unprocessed_pseudogene					0	0					1_to_1	identical gene model		1	1	1	1														0
PBMC	ENSG00000283311	MTND6P29	ENSG00000283311	ENSG00000283311	unprocessed_pseudogene	unprocessed_pseudogene					0	0					1_to_1	identical gene model		1	1	1	1														0
PBMC	ENSG00000283312		ENSG00000283312	ENSG00000283312	processed_pseudogene	processed_pseudogene	1.39143	1.38	1.19	1.18	1	1	0.00222255	0.0106456	0	0	1_to_1	identical gene model		1	1	1	1														0
PBMC	ENSG00000283313	U6		ENSG00000283313		snRNA						0					hg38_spec_gene				1		1											0	EFO_0003839;EFO_0001073;Orphanet_2913	0.0014783	0
PBMC	ENSG00000283314	LINC02357	ENSG00000283314	ENSG00000283314	lncRNA	lncRNA					0	0					1_to_1	identical gene model		3	3	1	1			GRC Housekeeping, Localization Problem											0
PBMC	ENSG00000283317		ENSG00000283317	ENSG00000283317	lncRNA	lncRNA	5.22	5.1925	5.315	5.285	1	1	0.00222255	0.0106456	0	0	1_to_1	identical gene model		2	2	1	1			Path Problem, GRC Housekeeping	Path Problem	High Signal Region	High Signal Region								0
PBMC	ENSG00000283320	MIR103B2		ENSG00000283320		miRNA						0					hg38_spec_gene				1		1														0
PBMC	ENSG00000283321		ENSG00000283321	ENSG00000283321	protein_coding	protein_coding					0	0			1	1	1_to_1	identical gene model		12	12	1	1											0	Orphanet_791	0.33262	0
PBMC	ENSG00000283324	CTXND2	ENSG00000283324	ENSG00000283324	protein_coding	protein_coding					0	0					1_to_1	identical gene model		2	2	1	1			GRC Housekeeping								0	EFO_0008039	0.057882	0
PBMC	ENSG00000283326	MIR6860		ENSG00000283326		miRNA						0					hg38_spec_gene				1		1	diff_parts_same_contig													0
PBMC	ENSG00000283327	MIR6841		ENSG00000283327		miRNA						0					hg38_spec_gene				1		1	diff_parts_same_contig			Clone Problem							0	MONDO_0011902	0.14912	0
PBMC	ENSG00000283329	FAM240B	ENSG00000283329	ENSG00000283329	protein_coding	protein_coding					0	0					1_to_1	identical gene model		3;3	3;3	2	2	diff_parts_same_contig										0	EFO_0000275;EFO_0003911	0.031362	0
PBMC	ENSG00000283330	MIR518D		ENSG00000283330		miRNA						0					hg38_spec_gene				1		1														0
PBMC	ENSG00000283333	MIR7977		ENSG00000283333		miRNA						0					hg38_spec_gene				1		1											0	MONDO_0011060;HP_0000519	0.0073916	0
PBMC	ENSG00000283334	MIR4536-1		ENSG00000283334		miRNA						0					hg38_spec_gene				1		1														0
PBMC	ENSG00000283335	MIR219B		ENSG00000283335		miRNA						0					hg38_spec_gene				1		1														0
PBMC	ENSG00000283337	U6		ENSG00000283337		snRNA						0					hg38_spec_gene				1		1											0	EFO_0003839;EFO_0001073;Orphanet_2913	0.0014783	0
PBMC	ENSG00000283338		ENSG00000283338	ENSG00000283338	unprocessed_pseudogene	unprocessed_pseudogene					0	0					1_to_1	identical gene model		1	1	1	1														0
PBMC	ENSG00000283339		ENSG00000283339	ENSG00000283339	unprocessed_pseudogene	unprocessed_pseudogene					0	0					1_to_1	identical gene model		1	1	1	1														0
PBMC	ENSG00000283340	MIR3119-1		ENSG00000283340		miRNA						0					hg38_spec_gene				1		1														0
PBMC	ENSG00000283341		ENSG00000283341	ENSG00000283341	lncRNA	lncRNA	0.646	0.638	0.36	0.35	1	1	0.00222255	0.0106456	0.772381	0.772381	1_to_1	identical gene model		10;11;1;2	11;1;2;10	4	4											0	EFO_0000305	0.034046	0
PBMC	ENSG00000283342	NBPF13P	ENSG00000283342	ENSG00000283342	unprocessed_pseudogene	unprocessed_pseudogene					0	0					1_to_1	identical gene model		13	13	1	1	new_contig_added		Gap, Path Problem, Clone Problem, GRC Housekeeping	Gap, Missing sequence, Clone Problem, Path Problem										0
PBMC	ENSG00000283343	MIR4320		ENSG00000283343		miRNA						0					hg38_spec_gene				1		1	diff_parts_same_contig										0	EFO_0000729	0.0039236	0
PBMC	ENSG00000283345	MPHOSPH10P3	ENSG00000283345	ENSG00000283345	unprocessed_pseudogene	unprocessed_pseudogene	1.68429	1.67143	1.28	1.27	1	1	0.00222255	0.0106456	0.839343	0.839343	1_to_1	identical gene model		5	5	1	1			Missing sequence, Variation	Missing sequence, Variation	High Signal Region	High Signal Region								0
PBMC	ENSG00000283346	MIR6511B2		ENSG00000283346		miRNA						0					hg38_spec_gene				1		1				Unknown										0
PBMC	ENSG00000283347		ENSG00000283347	ENSG00000283347	lncRNA	lncRNA					0	0					1_to_1	identical gene model		4	4	1	1														0
PBMC	ENSG00000283349	PFN5P	ENSG00000283349	ENSG00000283349	transcribed_unitary_pseudogene	transcribed_unitary_pseudogene					0	0					1_to_1	identical gene model		1;1	1;1	2	2	diff_parts_same_contig		Gap											0
PBMC	ENSG00000283351	MIR3910-2		ENSG00000283351		miRNA						0					hg38_spec_gene				1		1														0
PBMC	ENSG00000283352		ENSG00000283352	ENSG00000283352	lncRNA	lncRNA	1.575	1.565	1.575	1.565	0	0			0.964872	0.964872	1_to_1	identical gene model		6;7	6;7	2	2	diff_parts_same_contig		GRC Housekeeping	Path Problem, GRC Housekeeping	High Signal Region									0
PBMC	ENSG00000283354		ENSG00000283354	ENSG00000283354	unprocessed_pseudogene	unprocessed_pseudogene					0	0					1_to_1	identical gene model		2	2	1	1	diff_parts_same_contig		Variation, Clone Problem, GRC Housekeeping	Variation										0
PBMC	ENSG00000283355		ENSG00000283355	ENSG00000283355	TEC	TEC					0	0					1_to_1	identical gene model		1	1	1	1			GRC Housekeeping											0
PBMC	ENSG00000283356		ENSG00000283356	ENSG00000283356	unprocessed_pseudogene	unprocessed_pseudogene					0	0					1_to_1	identical gene model		1	1	1	1														0
PBMC	ENSG00000283359	MIR3977		ENSG00000283359		miRNA						0					hg38_spec_gene				1		1														0
PBMC	ENSG00000283360		ENSG00000283360	ENSG00000283360	lncRNA	lncRNA					0	0					1_to_1	identical gene model		5	5	1	1			Path Problem, GRC Housekeeping	Path Problem	High Signal Region	High Signal Region								0
PBMC	ENSG00000283361	CFAP97D2	ENSG00000283361	ENSG00000283361	protein_coding	protein_coding	5.7125	5.6725	4.64	4.61	1	1	0.00222255	0.0106456	0.0625	0.0625	1_to_1	identical gene model		4;4;4;4;5;5	5;4;4;4;5;4	6	6											0	EFO_0004587	0.38646	0
PBMC	ENSG00000283364	MIR451B		ENSG00000283364		miRNA						0					hg38_spec_gene				1		1														0
PBMC	ENSG00000283365	NCOA5LP	ENSG00000283365	ENSG00000283365	unitary_pseudogene	unitary_pseudogene					0	0					1_to_1	identical gene model		6	6	1	1														0
PBMC	ENSG00000283366		ENSG00000283366	ENSG00000283366	transcribed_unprocessed_pseudogene	transcribed_unprocessed_pseudogene					0	0					1_to_1	identical gene model		1	1	1	1			Clone Problem, GRC Housekeeping, Localization Problem	Clone Problem										0
PBMC	ENSG00000283367			ENSG00000283367		sRNA						0					hg38_spec_gene				1		1	new_contig_added			Missing sequence, Localization Problem										0
PBMC	ENSG00000283369	U6		ENSG00000283369		snRNA						0					hg38_spec_gene				1		1											0	EFO_0003839;EFO_0001073;Orphanet_2913	0.0014783	0
PBMC	ENSG00000283371		ENSG00000283371	ENSG00000283371	unprocessed_pseudogene	unprocessed_pseudogene					0	0					1_to_1	identical gene model		1	1	1	1	new_contig_added, diff_parts_same_contig		Clone Problem	Clone Problem, Gap										0
PBMC	ENSG00000283372	U6		ENSG00000283372		snRNA						0					hg38_spec_gene				1		1	diff_parts_same_contig			Gap							0	EFO_0003839;EFO_0001073;Orphanet_2913	0.0014783	0
PBMC	ENSG00000283375		ENSG00000283375	ENSG00000283375	lncRNA	lncRNA					0	0			1	1	1_to_1	identical gene model		2	2	1	1														0
PBMC	ENSG00000283376		ENSG00000283376	ENSG00000283376	unitary_pseudogene	unitary_pseudogene					0	0					1_to_1	identical gene model		5	5	1	1	diff_parts_same_contig			Localization Problem										0
PBMC	ENSG00000283377		ENSG00000283377	ENSG00000283377	processed_pseudogene	processed_pseudogene					0	0					1_to_1	identical gene model		1	1	1	1														0
PBMC	ENSG00000283378	CNTNAP3C	ENSG00000283378	ENSG00000283378	protein_coding	protein_coding					0	0				1	1_to_1	exon_count_diff		4	9	1	1	new_contig_added, diff_parts_same_contig		GRC Housekeeping, Gap, Path Problem	Gap, GRC Housekeeping	High Signal Region	High Signal Region					0	EFO_0009700	0.17585	0
PBMC	ENSG00000283379	MIR3688-2		ENSG00000283379		miRNA						0					hg38_spec_gene				1		1														0
PBMC	ENSG00000283380		ENSG00000283380	ENSG00000283380	lncRNA	lncRNA					0	0					1_to_1	identical gene model		9;3;8;7;3	8;9;7;3;3	5	5						High Signal Region					0	EFO_0000305	0.019935	0
PBMC	ENSG00000283381		ENSG00000283381	ENSG00000283381	unprocessed_pseudogene	unprocessed_pseudogene					0	0					1_to_1	identical gene model		1	1	1	1														0
PBMC	ENSG00000283383		ENSG00000283383	ENSG00000283383	lncRNA	lncRNA					0	0					1_to_1	identical gene model		2	2	1	1	diff_parts_same_contig		GRC Housekeeping											0
PBMC	ENSG00000283384		ENSG00000283384	ENSG00000283384	lncRNA	lncRNA	1.226	1.218	0.7	0.7	1	1	0.00222255	0.0106456	0	0	1_to_1	identical gene model		2;4;5	5;2;4	3	3	new_contig_added, diff_parts_same_contig										0	EFO_0002690	0.0047899	0
PBMC	ENSG00000283385	MIR4524A		ENSG00000283385		miRNA						0					hg38_spec_gene				1		1	diff_parts_same_contig			Localization Problem										0
PBMC	ENSG00000283386	MIR4659B		ENSG00000283386		miRNA						0					hg38_spec_gene				1		1	diff_parts_same_contig			Variation										0
PBMC	ENSG00000283389	Metazoa_SRP		ENSG00000283389		misc_RNA						0					hg38_spec_gene				1		1	diff_parts_same_contig													0
PBMC	ENSG00000283390		ENSG00000283390	ENSG00000283390	processed_pseudogene	processed_pseudogene	14.5067	14.37	14.53	14.36	0	0	0.00222255	0.0106456	0	0	1_to_1	identical gene model		1	1	1	1														0
PBMC	ENSG00000283392		ENSG00000283392	ENSG00000283392	lncRNA	lncRNA	2.54	2.515	2.54	2.515	0	0			0	0	1_to_1	identical gene model		3	3	1	1	diff_parts_same_contig		Clone Problem	Clone Problem										0
PBMC	ENSG00000283393		ENSG00000283393	ENSG00000283393	processed_pseudogene	processed_pseudogene					0	0			1	1	1_to_1	identical gene model		1	1	1	1														0
PBMC	ENSG00000283394	MIR7515		ENSG00000283394		miRNA						0					hg38_spec_gene				1		1														0
PBMC	ENSG00000283399		ENSG00000283399	ENSG00000283399	unprocessed_pseudogene	unprocessed_pseudogene					0	0					1_to_1	identical gene model		11	11	1	1	diff_parts_same_contig													0
PBMC	ENSG00000283400		ENSG00000283400	ENSG00000283400	lncRNA	lncRNA					0	0					1_to_1	identical gene model		4	4	1	1														0
PBMC	ENSG00000283402		ENSG00000283402	ENSG00000283402	unprocessed_pseudogene	unprocessed_pseudogene					0	0					1_to_1	identical gene model		1	1	1	1														0
PBMC	ENSG00000283403		ENSG00000283403	ENSG00000283403	lncRNA	lncRNA	0.96375	0.95375	0.665	0.66	1	1	0.00222254	0.0106456	0.0555556	0.0555556	1_to_1	identical gene model		10	10	1	1	diff_parts_same_contig, new_contig_added										0	Orphanet_100	0.0044007	0
PBMC	ENSG00000283405		ENSG00000283405	ENSG00000283405	lncRNA	lncRNA					0	0			1	1	1_to_1	identical gene model		2;2;2;2	2;2;2;2	4	4	diff_parts_same_contig													0
PBMC	ENSG00000283408	MIR548A1HG	ENSG00000283408	ENSG00000283408	lncRNA	lncRNA	0.63	0.63	0.63	0.63	0	0			0	0	1_to_1	identical gene model		5;6;3	3;5;6	3	3														0
PBMC	ENSG00000283409	MIR3662		ENSG00000283409		miRNA						0					hg38_spec_gene				1		1														0
PBMC	ENSG00000283411		ENSG00000283411	ENSG00000283411	lncRNA	lncRNA					0	0					1_to_1	identical gene model		2;2	2;2	2	2	diff_parts_same_contig													0
PBMC	ENSG00000283412	U6		ENSG00000283412		snRNA						0					hg38_spec_gene				1		1	diff_parts_same_contig										0	EFO_0003839;EFO_0001073;Orphanet_2913	0.0014783	0
PBMC	ENSG00000283413		ENSG00000283413	ENSG00000283413	lncRNA	lncRNA					0	0					1_to_1	identical gene model		3	3	1	1	new_contig_added, diff_parts_same_contig										0	HP_0001636	0.0045345	0
PBMC	ENSG00000283414	U6		ENSG00000283414		snRNA						0					hg38_spec_gene				1		1											0	EFO_0003839;EFO_0001073;Orphanet_2913	0.0014783	0
PBMC	ENSG00000283415		ENSG00000283415	ENSG00000283415	lncRNA	lncRNA					0	0					1_to_1	identical gene model		4	4	1	1	new_contig_added, diff_parts_same_contig													0
PBMC	ENSG00000283416	MIR1910		ENSG00000283416		miRNA						0					hg38_spec_gene				1		1	diff_parts_same_contig													0
PBMC	ENSG00000283417		ENSG00000283417	ENSG00000283417	lncRNA	lncRNA	0.32	0.32	0.32	0.32	0	0			0	0	1_to_1	identical gene model		3	3	1	1	diff_parts_same_contig													0
PBMC	ENSG00000283418	U6		ENSG00000283418		snRNA						0					hg38_spec_gene				1		1											0	EFO_0003839;EFO_0001073;Orphanet_2913	0.0014783	0
PBMC	ENSG00000283419	MIR6874		ENSG00000283419		miRNA						0					hg38_spec_gene				1		1														0
PBMC	ENSG00000283420	MIR4278		ENSG00000283420		miRNA						0					hg38_spec_gene				1		1				Variation										0
PBMC	ENSG00000283421		ENSG00000283421	ENSG00000283421	unitary_pseudogene	unitary_pseudogene					0	0					1_to_1	identical gene model		2	2	1	1	diff_parts_same_contig		Unknown	Unknown										0
PBMC	ENSG00000283422	LINC02452	ENSG00000283422	ENSG00000283422	lncRNA	lncRNA					0	0					1_to_1	identical gene model		3	3	1	1														0
PBMC	ENSG00000283423		ENSG00000283423	ENSG00000283423	lncRNA	lncRNA					0	0					1_to_1	identical gene model		3	3	1	1														0
PBMC	ENSG00000283426	SMBD1P	ENSG00000283426	ENSG00000283426	transcribed_unitary_pseudogene	transcribed_unitary_pseudogene					0	0			1	1	1_to_1	identical gene model		4	4	1	1	diff_parts_same_contig		GRC Housekeeping, Gap	GRC Housekeeping, Gap	High Signal Region	High Signal Region								0
PBMC	ENSG00000283427		ENSG00000283427	ENSG00000283427	unprocessed_pseudogene	unprocessed_pseudogene					0	0					1_to_1	identical gene model	0.99993	3	3	1	1	new_contig_added		GRC Housekeeping, Localization Problem, Missing sequence, Path Problem, Gap	Gap, Missing sequence, Path Problem	High Signal Region	High Signal Region								0
PBMC	ENSG00000283428	CCDC195	ENSG00000283428	ENSG00000283428	protein_coding	protein_coding					0	0					1_to_1	identical gene model		3	3	1	1											0	EFO_0004314	0.19862	0
PBMC	ENSG00000283429	MIR1244-3		ENSG00000283429		miRNA						0					hg38_spec_gene				1		1														0
PBMC	ENSG00000283431		ENSG00000283431	ENSG00000283431	unprocessed_pseudogene	unprocessed_pseudogene					0	0					1_to_1	identical gene model		3	3	1	1														0
PBMC	ENSG00000283432	U6		ENSG00000283432		snRNA						0					hg38_spec_gene				1		1											0	EFO_0003839;EFO_0001073;Orphanet_2913	0.0014783	0
PBMC	ENSG00000283433	RNA5SP532		ENSG00000283433		rRNA						0					hg38_spec_gene				1		1	new_contig_added			Gap, Missing sequence										0
PBMC	ENSG00000283434	CSNKA2IP	ENSG00000283434	ENSG00000283434	protein_coding	protein_coding					0	0					1_to_1	identical gene model		3;3;3;2;2;3	3;2;3;3;3;2	6	6											0	EFO_0006939	0.32446	0
PBMC	ENSG00000283435	MIR1321		ENSG00000283435		miRNA						0					hg38_spec_gene				1		1	diff_parts_same_contig										0	MONDO_0004979	0.002211	0
PBMC	ENSG00000283436	LINC01958	ENSG00000283436	ENSG00000283436	lncRNA	lncRNA					0	0					1_to_1	identical gene model		5	5	1	1	diff_parts_same_contig		Path Problem	Path Problem										0
PBMC	ENSG00000283438	Metazoa_SRP		ENSG00000283438		misc_RNA						0					hg38_spec_gene				1		1	diff_parts_same_contig			Clone Problem										0
PBMC	ENSG00000283439	SPEM3	ENSG00000283439	ENSG00000283439	protein_coding	protein_coding					0	0					1_to_1	identical gene model		3;3	3;3	2	2	diff_parts_same_contig		Clone Problem	Clone Problem							0	EFO_0004908	0.055707	0
PBMC	ENSG00000283440	LINC01260	ENSG00000283440	ENSG00000283440	lncRNA	lncRNA	1.156	1.146	0.95	0.95	1	1	0.00222255	0.0106456	0.947179	0.947179	1_to_1	identical gene model		4	4	1	1											0	EFO_0000616	0.042132	0
PBMC	ENSG00000283441	MIR499B		ENSG00000283441		miRNA						0					hg38_spec_gene				1		1	diff_parts_same_contig										0	EFO_0005578	0.0066819	0
PBMC	ENSG00000283442	U4		ENSG00000283442		snRNA						0					hg38_spec_gene				1		1											0	EFO_0000699	0.0073916	0
PBMC	ENSG00000283443	ZNF285DP		ENSG00000283443		unprocessed_pseudogene						0					hg38_spec_gene				2		1	new_contig_added			Gap										0
PBMC	ENSG00000283444	GPR141BP	ENSG00000283444	ENSG00000283444	unitary_pseudogene	unitary_pseudogene	2.3475	2.3275	2.575	2.55	1	1	0.00222255	0.0106456	0	0	1_to_1	identical gene model		1	1	1	1	diff_parts_same_contig										0	MONDO_0005090;Orphanet_3057	0.059458	0
PBMC	ENSG00000283445		ENSG00000283445	ENSG00000283445	lncRNA	lncRNA	2.0525	2.0375	1.88	1.86	1	1	0.00222255	0.0106456	0	0	1_to_1	identical gene model		4;7	7;4	2	2			Clone Problem								0	EFO_1000189	0.0052501	0
PBMC	ENSG00000283446		ENSG00000283446	ENSG00000283446	unprocessed_pseudogene	unprocessed_pseudogene					0	0					1_to_1	identical gene model		3	3	1	1	new_contig_added, diff_parts_same_contig		Localization Problem, Gap											0
PBMC	ENSG00000283450	MIR486-2		ENSG00000283450		miRNA						0					hg38_spec_gene				1		1	new_contig_added, diff_parts_same_contig													0
PBMC	ENSG00000283451		ENSG00000283451	ENSG00000283451	unitary_pseudogene	unitary_pseudogene					0	0					1_to_1	identical gene model		1	1	1	1	diff_parts_same_contig													0
PBMC	ENSG00000283452			ENSG00000283452		sRNA						0					hg38_spec_gene				1		1														0
PBMC	ENSG00000283453	PRIM2BP	ENSG00000283453	ENSG00000283453	transcribed_unprocessed_pseudogene	transcribed_unprocessed_pseudogene	1.96714	0.37	2.11	0.37	1	0			0.812546	0.5	1_to_1	exon_count_diff		7;7	9;7	2	2	diff_parts_same_contig, new_contig_added, hg19_errors_corrected		Path Problem, Localization Problem, Gap, Variation, GRC Housekeeping	Path Problem, Gap, GRC Housekeeping	High Signal Region									0
PBMC	ENSG00000283455	MIR523		ENSG00000283455		miRNA						0					hg38_spec_gene				1		1														0
PBMC	ENSG00000283456	MTND1P37	ENSG00000283456	ENSG00000283456	processed_pseudogene	processed_pseudogene					0	0					1_to_1	identical gene model		1	1	1	1	diff_parts_same_contig			GRC Housekeeping										0
PBMC	ENSG00000283457		ENSG00000283457	ENSG00000283457	lncRNA	lncRNA					0	0					1_to_1	identical gene model		4;3	3;4	2	2														0
PBMC	ENSG00000283458		ENSG00000283458	ENSG00000283458	lncRNA	lncRNA	0.83	0.82	0.83	0.82	0	0			0.962963	0.962963	1_to_1	identical gene model		3;4	3;4	2	2	new_contig_added, diff_parts_same_contig										0	EFO_0000182	0.017465	0
PBMC	ENSG00000283459		ENSG00000283459	ENSG00000283459	lncRNA	lncRNA					0	0					1_to_1	identical gene model		2	2	1	1	diff_parts_same_contig										0	EFO_0000305	0.013489	0
PBMC	ENSG00000283461	MIR550B2		ENSG00000283461		miRNA						0					hg38_spec_gene				1		1														0
PBMC	ENSG00000283462		ENSG00000283462	ENSG00000283462	lncRNA	lncRNA					0	0					1_to_1	identical gene model		4;2;3;3;3;4;2	3;2;2;3;3;4;4	7	7	diff_parts_same_contig										0	EFO_0000478	0.014692	0
PBMC	ENSG00000283463	HSFX4	ENSG00000283463	ENSG00000283463	protein_coding	protein_coding	1.33	1.32	1.33	1.32	0	0			0.993814	0.993814	1_to_1	identical gene model		2	2	1	1	new_contig_added		Path Problem	Path Problem							0	EFO_0004305	0.089525	0
PBMC	ENSG00000283464		ENSG00000283464	ENSG00000283464	IG_V_pseudogene	IG_V_pseudogene					0	0					1_to_1	exon_length_diff	0.989364	1	1	1	1	new_contig_added		Path Problem, Variation, GRC Housekeeping, Localization Problem	Variation, Path Problem										0
PBMC	ENSG00000283468	MIR4454		ENSG00000283468		miRNA						0					hg38_spec_gene				1		1														0
PBMC	ENSG00000283469	MIR3130-1		ENSG00000283469		miRNA						0					hg38_spec_gene				1		1	diff_parts_same_contig													0
PBMC	ENSG00000283471	MIR6863		ENSG00000283471		miRNA						0					hg38_spec_gene				1		1														0
PBMC	ENSG00000283473	FAM240A	ENSG00000283473	ENSG00000283473	protein_coding	protein_coding					0	0					1_to_1	identical gene model		3;3	3;3	2	2											0	EFO_0007994	0.029724	0
PBMC	ENSG00000283474	MIR6828		ENSG00000283474		miRNA						0					hg38_spec_gene				1		1	diff_parts_same_contig													0
PBMC	ENSG00000283475	MIR1244-4		ENSG00000283475		miRNA						0					hg38_spec_gene				1		1	diff_parts_same_contig													0
PBMC	ENSG00000283476	MIR1279		ENSG00000283476		miRNA						0					hg38_spec_gene				1		1														0
PBMC	ENSG00000283477	MIR6079		ENSG00000283477		miRNA						0					hg38_spec_gene				1		1	diff_parts_same_contig													0
PBMC	ENSG00000283479		ENSG00000283479	ENSG00000283479	transcribed_unprocessed_pseudogene	transcribed_unprocessed_pseudogene					0	0					1_to_1	identical gene model		2	2	1	1	diff_parts_same_contig													0
PBMC	ENSG00000283480		ENSG00000283480	ENSG00000283480	lncRNA	lncRNA					0	0					1_to_1	identical gene model		3	3	1	1											0	EFO_0000676	0.0063619	0
PBMC	ENSG00000283481	MTND4LP32	ENSG00000283481	ENSG00000283481	unprocessed_pseudogene	unprocessed_pseudogene					0	0					1_to_1	identical gene model		1	1	1	1														0
PBMC	ENSG00000283483		ENSG00000283483	ENSG00000283483	processed_pseudogene	processed_pseudogene					0	0			1	1	1_to_1	identical gene model		1	1	1	1														0
PBMC	ENSG00000283484	MIR3529		ENSG00000283484		miRNA						0					hg38_spec_gene				1		1														0
PBMC	ENSG00000283486		ENSG00000283486	ENSG00000283486	protein_coding	protein_coding	5.02667	4.98556	5.1	5.06	1	1	0.00222243	0.0106456	0.75209	0.75209	1_to_1	identical gene model		3;7;9;6;8	3;6;8;9;7	5	5	diff_parts_same_contig										0	EFO_0000275;EFO_0003911	0.037635	0
PBMC	ENSG00000283487	MIR4501		ENSG00000283487		miRNA						0					hg38_spec_gene				1		1											0	EFO_0004266	0.0073916	0
PBMC	ENSG00000283489	U6		ENSG00000283489		snRNA						0					hg38_spec_gene				1		1	diff_parts_same_contig										0	EFO_0003839;EFO_0001073;Orphanet_2913	0.0014783	0
PBMC	ENSG00000283490	MIR518C		ENSG00000283490		miRNA						0					hg38_spec_gene				1		1														0
PBMC	ENSG00000283491		ENSG00000283491	ENSG00000283491	unprocessed_pseudogene	unprocessed_pseudogene					0	0					1_to_1	identical gene model		5	5	1	1														0
PBMC	ENSG00000283492	MIR7153		ENSG00000283492		miRNA						0					hg38_spec_gene				1		1														0
PBMC	ENSG00000283493	MIR6086		ENSG00000283493		miRNA						0					hg38_spec_gene				1		1														0
PBMC	ENSG00000283496	ZNF511-PRAP1	ENSG00000283496	ENSG00000283496	protein_coding	protein_coding					0	0			1	1	1_to_1	identical gene model		8	8	1	1											0	Orphanet_183666	0.045405	0
PBMC	ENSG00000283497	MIR3160-2		ENSG00000283497		miRNA						0					hg38_spec_gene				1		1	diff_parts_same_contig													0
PBMC	ENSG00000283498	MIR1244-2		ENSG00000283498		miRNA						0					hg38_spec_gene				1		1											0	EFO_1001056	0.0033099	0
PBMC	ENSG00000283499	U6		ENSG00000283499		snRNA						0					hg38_spec_gene				1		1											0	EFO_0003839;EFO_0001073;Orphanet_2913	0.0014783	0
PBMC	ENSG00000283502	U6		ENSG00000283502		snRNA						0					hg38_spec_gene				1		1											0	EFO_0003839;EFO_0001073;Orphanet_2913	0.0014783	0
PBMC	ENSG00000283503	LINC01902	ENSG00000283503	ENSG00000283503	lncRNA	lncRNA					0	0					1_to_1	identical gene model		7;9;8;7;2;9;10	9;7;9;8;10;7;2	7	7											0	MONDO_0100096	0.0069038	0
PBMC	ENSG00000283504		ENSG00000283504	ENSG00000283504	lncRNA	lncRNA					0	0					1_to_1	identical gene model		3	3	1	1	diff_parts_same_contig										0	EFO_1000189	0.0014849	0
PBMC	ENSG00000283505	MIR5681B		ENSG00000283505		miRNA						0					hg38_spec_gene				1		1														0
PBMC	ENSG00000283506	MIR7157		ENSG00000283506		miRNA						0					hg38_spec_gene				1		1				Path Problem										0
PBMC	ENSG00000283507	MIR1302-1		ENSG00000283507		miRNA						0					hg38_spec_gene				1		1	diff_parts_same_contig													0
PBMC	ENSG00000283509	U6		ENSG00000283509		snRNA						0					hg38_spec_gene				1		1											0	EFO_0003839;EFO_0001073;Orphanet_2913	0.0014783	0
PBMC	ENSG00000283511		ENSG00000283511	ENSG00000283511	transcribed_unitary_pseudogene	transcribed_unitary_pseudogene	1.255	1.245	1.255	1.245	0	0			0	0	1_to_1	identical gene model		2;3	2;3	2	2														0
PBMC	ENSG00000283513	MIR941-3		ENSG00000283513		miRNA						0					hg38_spec_gene				1		1	diff_parts_same_contig													0
PBMC	ENSG00000283514	MIR3975		ENSG00000283514		miRNA						0					hg38_spec_gene				1		1											0	EFO_1001841	0.042398	0
PBMC	ENSG00000283515		ENSG00000283515	ENSG00000283515	protein_coding	protein_coding					0	0			1	1	1_to_1	identical gene model		12;5	12;5	2	2	diff_parts_same_contig		Variation	Variation							0	MONDO_0100096	0.0063286	0
PBMC	ENSG00000283516	LITAFD	ENSG00000283516	ENSG00000283516	protein_coding	protein_coding					0	0					1_to_1	identical gene model		4;4;4	4;4;4	3	3											0	EFO_0004995	0.071342	0
PBMC	ENSG00000283517		ENSG00000283517	ENSG00000283517	lncRNA	lncRNA					0	0					1_to_1	identical gene model		5	5	1	1	diff_parts_same_contig			Localization Problem										0
PBMC	ENSG00000283518	LINC02775	ENSG00000283518	ENSG00000283518	lncRNA	lncRNA					0	0					1_to_1	identical gene model		5	5	1	1														0
PBMC	ENSG00000283519	U2		ENSG00000283519		snRNA						0					hg38_spec_gene				1		1	diff_parts_same_contig													0
PBMC	ENSG00000283522	MIR3150A		ENSG00000283522		miRNA						0					hg38_spec_gene				1		1	diff_parts_same_contig			GRC Housekeeping										0
PBMC	ENSG00000283523	MIR3926-2		ENSG00000283523		miRNA						0					hg38_spec_gene				1		1				Variation										0
PBMC	ENSG00000283524	OR11J7P	ENSG00000283524	ENSG00000283524	unprocessed_pseudogene	unprocessed_pseudogene					0	0					1_to_1	identical gene model		1	1	1	1	diff_parts_same_contig		Gap, Path Problem, Missing sequence, Localization Problem, Variation, GRC Housekeeping	Gap, Path Problem, Variation, GRC Housekeeping	High Signal Region	High Signal Region								0
PBMC	ENSG00000283525		ENSG00000283525	ENSG00000283525	transcribed_unprocessed_pseudogene	transcribed_unprocessed_pseudogene					0	0			1	1	1_to_1	identical gene model		6;5	6;5	2	2														0
PBMC	ENSG00000283526	PRRT1B	ENSG00000283526	ENSG00000283526	protein_coding	protein_coding	0.91	0.905	0.91	0.905	0	0			0	0	1_to_1	identical gene model		4	4	1	1											0	EFO_0010762	0.22376	0
PBMC	ENSG00000283527	U6		ENSG00000283527		snRNA						0					hg38_spec_gene				1		1											0	EFO_0003839;EFO_0001073;Orphanet_2913	0.0014783	0
PBMC	ENSG00000283528	TCAF2C	ENSG00000283528	ENSG00000283528	protein_coding	protein_coding	0.32	0.32	0.32	0.32	0	0			0.993486	0.993486	1_to_1	identical gene model		6	6	1	1	diff_parts_same_contig		Path Problem	Path Problem										0
PBMC	ENSG00000283529		ENSG00000283529	ENSG00000283529	transcribed_unprocessed_pseudogene	transcribed_unprocessed_pseudogene					0	0			1	1	1_to_1	identical gene model		5;4;8;6	5;8;6;4	4	4	diff_parts_same_contig, new_contig_added													0
PBMC	ENSG00000283532	MIR4317		ENSG00000283532		miRNA						0					hg38_spec_gene				1		1														0
PBMC	ENSG00000283534	MIR374C		ENSG00000283534		miRNA						0					hg38_spec_gene				1		1	diff_parts_same_contig										0	EFO_1001999	0.0041786	0
PBMC	ENSG00000283535		ENSG00000283535	ENSG00000283535	unprocessed_pseudogene	unprocessed_pseudogene					0	0					1_to_1	identical gene model		4	4	1	1	diff_parts_same_contig		Clone Problem	Clone Problem										0
PBMC	ENSG00000283536		ENSG00000283536	ENSG00000283536	protein_coding	protein_coding					0	0					1_to_1	identical gene model		1	1	1	1														0
PBMC	ENSG00000283537		ENSG00000283537	ENSG00000283537	transcribed_unprocessed_pseudogene	transcribed_unprocessed_pseudogene					0	0			1	1	1_to_1	identical gene model		1;3;2;3	2;3;1	4	3	diff_parts_same_contig		Path Problem	Path Problem										0
PBMC	ENSG00000283538		ENSG00000283538	ENSG00000283538	lncRNA	lncRNA	2.19	2.17	2.19	2.17	0	0			0.5	0.5	1_to_1	identical gene model		2;5;6	6;5;2	3	3			Path Problem, Gap	Gap							0	EFO_0002617	0.034595	0
PBMC	ENSG00000283540	MIR520F		ENSG00000283540		miRNA						0					hg38_spec_gene				1		1														0
PBMC	ENSG00000283541		ENSG00000283541	ENSG00000283541	unprocessed_pseudogene	unprocessed_pseudogene					0	0					1_to_1	exon_count_diff		23	9	1	1	diff_parts_same_contig, new_contig_added		GRC Housekeeping, Gap, Path Problem	Gap, GRC Housekeeping	High Signal Region	High Signal Region								0
PBMC	ENSG00000283542	OASL2P	ENSG00000283542	ENSG00000283542	unitary_pseudogene	unitary_pseudogene					0	0					1_to_1	identical gene model		2	2	1	1	diff_parts_same_contig		Variation	Variation							0	Orphanet_361	0.044265	0
PBMC	ENSG00000283544			ENSG00000283544		unprocessed_pseudogene						0				1	hg38_spec_gene				7		1	new_contig_added			Missing sequence, Localization Problem										0
PBMC	ENSG00000283545	U6		ENSG00000283545		snRNA						0					hg38_spec_gene				1		1											0	EFO_0003839;EFO_0001073;Orphanet_2913	0.0014783	0
PBMC	ENSG00000283546		ENSG00000283546	ENSG00000283546	lncRNA	lncRNA					0	0					1_to_1	identical gene model		3	3	1	1														0
PBMC	ENSG00000283547	MTATP6P8	ENSG00000283547	ENSG00000283547	unprocessed_pseudogene	unprocessed_pseudogene					0	0					1_to_1	identical gene model		1	1	1	1														0
PBMC	ENSG00000283549		ENSG00000283549	ENSG00000283549	lncRNA	lncRNA					0	0			1	1	1_to_1	identical gene model		5	5	1	1	new_contig_added, diff_parts_same_contig													0
PBMC	ENSG00000283550	MIR2054		ENSG00000283550		miRNA						0					hg38_spec_gene				1		1														0
PBMC	ENSG00000283551	SNORD98		ENSG00000283551		snoRNA						0					hg38_spec_gene				1		1				GRC Housekeeping										0
PBMC	ENSG00000283554	LINC02341	ENSG00000283554	ENSG00000283554	lncRNA	lncRNA	0.54	0.54	0.54	0.54	0	0			0	0	1_to_1	identical gene model		4;8	8;4	2	2					Low Mappability						0	EFO_0003060	0.025353	0
PBMC	ENSG00000283555	U2		ENSG00000283555		snRNA						0					hg38_spec_gene				1		1				GRC Housekeeping										0
PBMC	ENSG00000283556	MIR376B		ENSG00000283556		miRNA						0					hg38_spec_gene				1		1				Variation							0	EFO_0000519	0.0029566	0
PBMC	ENSG00000283558	MIR3158-2		ENSG00000283558		miRNA						0					hg38_spec_gene				1		1														0
PBMC	ENSG00000283559		ENSG00000283559	ENSG00000283559	transcribed_unprocessed_pseudogene	transcribed_unprocessed_pseudogene	0.59	0.59	0.59	0.59	0	0			0.666667	0.666667	1_to_1	identical gene model		6;11;7	7;6;11	3	3														0
PBMC	ENSG00000283561	MIR376A2		ENSG00000283561		miRNA						0					hg38_spec_gene				1		1				Variation										0
PBMC	ENSG00000283562	IGHVIII-44	ENSG00000283562	ENSG00000283562	IG_V_pseudogene	IG_V_pseudogene					0	0					1_to_1	exon_length_diff	0.972323	2	2	1	1	new_contig_added		Path Problem, Variation, GRC Housekeeping, Localization Problem	Variation, Path Problem										0
PBMC	ENSG00000283563		ENSG00000283563	ENSG00000283563	protein_coding	protein_coding					0	0			1	1	1_to_1	identical gene model		14	14	1	1	new_contig_added, diff_parts_same_contig										0	EFO_0002496;EFO_1001841	0.060005	0
PBMC	ENSG00000283564	U6		ENSG00000283564		snRNA						0					hg38_spec_gene				1		1											0	EFO_0003839;EFO_0001073;Orphanet_2913	0.0014783	0
PBMC	ENSG00000283566			ENSG00000283566		unprocessed_pseudogene						0					hg38_spec_gene				5		1	new_contig_added			Gap		High Signal Region								0
PBMC	ENSG00000283567	C19orf85	ENSG00000283567	ENSG00000283567	protein_coding	protein_coding					0	0					1_to_1	identical gene model		2	2	1	1	diff_parts_same_contig		Clone Problem	Clone Problem										0
PBMC	ENSG00000283568	5_8S_rRNA		ENSG00000283568		rRNA						0					hg38_spec_gene				1		1	new_contig_added			Gap, Missing sequence										0
PBMC	ENSG00000283569	MIR4773-2		ENSG00000283569		miRNA						0					hg38_spec_gene				1		1				Path Problem										0
PBMC	ENSG00000283571		ENSG00000283571	ENSG00000283571	IG_pseudogene	IG_pseudogene					0	0					1_to_1	exon_count_diff		4	1	1	1	new_contig_added		GRC Housekeeping, Gap, Path Problem	GRC Housekeeping, Gap, Path Problem	High Signal Region									0
PBMC	ENSG00000283572	MIR4251		ENSG00000283572		miRNA						0					hg38_spec_gene				1		1														0
PBMC	ENSG00000283573		ENSG00000283573	ENSG00000283573	lncRNA	lncRNA					0	0					1_to_1	identical gene model		3	3	1	1			Variation, GRC Housekeeping	GRC Housekeeping										0
PBMC	ENSG00000283575	U6		ENSG00000283575		snRNA						0					hg38_spec_gene				1		1											0	EFO_0003839;EFO_0001073;Orphanet_2913	0.0014783	0
PBMC	ENSG00000283576		ENSG00000283576	ENSG00000283576	processed_pseudogene	processed_pseudogene					0	0					1_to_1	identical gene model		1	1	1	1			GRC Housekeeping	GRC Housekeeping										0
PBMC	ENSG00000283578	MTND5P42	ENSG00000283578	ENSG00000283578	processed_pseudogene	processed_pseudogene					0	0					1_to_1	identical gene model		1	1	1	1	diff_parts_same_contig													0
PBMC	ENSG00000283579		ENSG00000283579	ENSG00000283579	lncRNA	lncRNA					0	0					1_to_1	identical gene model		3	3	1	1														0
PBMC	ENSG00000283580		ENSG00000283580	ENSG00000283580	protein_coding	protein_coding	1.08	1.075	1.06	1.055	1	1	0.00222255	0.0106456	0.99388	0.99388	1_to_1	identical gene model		6;5;3	6;5;3	3	3	diff_parts_same_contig		Clone Problem											0
PBMC	ENSG00000283582	SULT6B2P	ENSG00000283582	ENSG00000283582	unitary_pseudogene	unitary_pseudogene					0	0					1_to_1	identical gene model		5	5	1	1														0
PBMC	ENSG00000283583		ENSG00000283583	ENSG00000283583	unprocessed_pseudogene	unprocessed_pseudogene					0	0					1_to_1	identical gene model		2	2	1	1			Variation, GRC Housekeeping, Localization Problem, Clone Problem	Variation, Clone Problem										0
PBMC	ENSG00000283584			ENSG00000283584		snoRNA						0					hg38_spec_gene				1		1														0
PBMC	ENSG00000283586	GKN3P	ENSG00000283586	ENSG00000283586	polymorphic_pseudogene	polymorphic_pseudogene					0	0					1_to_1	identical gene model		6	6	1	1														0
PBMC	ENSG00000283587		ENSG00000283587	ENSG00000283587	processed_pseudogene	processed_pseudogene	0.62	0.62	0.62	0.62	0	0			0	0	1_to_1	identical gene model		1	1	1	1	diff_parts_same_contig													0
PBMC	ENSG00000283588	MIR376A1		ENSG00000283588		miRNA						0					hg38_spec_gene				1		1				Variation										0
PBMC	ENSG00000283591	MIR4430		ENSG00000283591		miRNA						0					hg38_spec_gene				1		1														0
PBMC	ENSG00000283592	Y_RNA		ENSG00000283592		misc_RNA						0					hg38_spec_gene				1		1	new_contig_added			Gap, Missing sequence										0
PBMC	ENSG00000283594	FAM236C	ENSG00000283594	ENSG00000283594	protein_coding	protein_coding					0	0					1_to_1	identical gene model		3;3	3;3	2	2	new_contig_added		Path Problem, Gap	Path Problem		High Signal Region								0
PBMC	ENSG00000283597	FAM169BP	ENSG00000283597	ENSG00000283597	transcribed_unitary_pseudogene	transcribed_unitary_pseudogene					0	0					1_to_1	identical gene model		7;6;3	7;6;3	3	3	new_contig_added, diff_parts_same_contig													0
PBMC	ENSG00000283598	MIR1295B		ENSG00000283598		miRNA						0					hg38_spec_gene				1		1	diff_parts_same_contig			Variation										0
PBMC	ENSG00000283599		ENSG00000283599	ENSG00000283599	protein_coding	protein_coding					0	0					1_to_1	identical gene model		6;7	7;6	2	2			Gap								0	EFO_0003060	0.026463	0
PBMC	ENSG00000283601	MS4A19P	ENSG00000283601	ENSG00000283601	unprocessed_pseudogene	unprocessed_pseudogene					0	0					1_to_1	identical gene model		4	4	1	1														0
PBMC	ENSG00000283602		ENSG00000283602	ENSG00000283602	transcribed_unitary_pseudogene	transcribed_unitary_pseudogene	12.2538	12.1587	10.92	10.825	1	1	0.00222255	0.0106456	0.397357	0.397357	1_to_1	identical gene model		6;6;4;15	15;6;4;6	4	4														0
PBMC	ENSG00000283603	MIR4302		ENSG00000283603		miRNA						0					hg38_spec_gene				1		1	diff_parts_same_contig													0
PBMC	ENSG00000283604	MIR338		ENSG00000283604		miRNA						0					hg38_spec_gene				1		1				Localization Problem							0	Orphanet_2309	0.0036958	0
PBMC	ENSG00000283605	OR4C48P		ENSG00000283605		unprocessed_pseudogene						0					hg38_spec_gene				1		1	new_contig_added			Missing sequence, Clone Problem										0
PBMC	ENSG00000283607	IGHVII-30-21	ENSG00000283607	ENSG00000283607	IG_V_pseudogene	IG_V_pseudogene					0	0					1_to_1	exon_count_diff		16	1	1	1	new_contig_added		GRC Housekeeping, Variation, Clone Problem, Path Problem	GRC Housekeeping, Variation, Clone Problem, Path Problem		High Signal Region								0
PBMC	ENSG00000283608		ENSG00000283608	ENSG00000283608	lncRNA	lncRNA					0	0					1_to_1	identical gene model		3	3	1	1														0
PBMC	ENSG00000283609	MIR4662A		ENSG00000283609		miRNA						0					hg38_spec_gene				1		1				GRC Housekeeping										0
PBMC	ENSG00000283611	TMEM274P	ENSG00000283611	ENSG00000283611	unitary_pseudogene	unitary_pseudogene					0	0					1_to_1	identical gene model		5	5	1	1			GRC Housekeeping, Localization Problem											0
PBMC	ENSG00000283612	MIR103B1		ENSG00000283612		miRNA						0					hg38_spec_gene				1		1														0
PBMC	ENSG00000283613	CUPIN1P	ENSG00000283613	ENSG00000283613	unitary_pseudogene	unitary_pseudogene					0	0					1_to_1	identical gene model		7	7	1	1			Gap	Gap										0
PBMC	ENSG00000283614	MIR7973-2		ENSG00000283614		miRNA						0					hg38_spec_gene				1		1				Variation										0
PBMC	ENSG00000283615	MIR924		ENSG00000283615		miRNA						0					hg38_spec_gene				1		1														0
PBMC	ENSG00000283616	MIR5683		ENSG00000283616		miRNA						0					hg38_spec_gene				1		1														0
PBMC	ENSG00000283618			ENSG00000283618		sRNA						0					hg38_spec_gene				1		1														0
PBMC	ENSG00000283621	MIR6759		ENSG00000283621		miRNA						0					hg38_spec_gene				1		1											0	Orphanet_618;EFO_0000389	0.14977	0
PBMC	ENSG00000283622	MIR4328		ENSG00000283622		miRNA						0					hg38_spec_gene				1		1	diff_parts_same_contig													0
PBMC	ENSG00000283625		ENSG00000283625	ENSG00000283625	unprocessed_pseudogene	unprocessed_pseudogene					0	0					1_to_1	identical gene model		1	1	1	1														0
PBMC	ENSG00000283626	MTATP6P10	ENSG00000283626	ENSG00000283626	unprocessed_pseudogene	unprocessed_pseudogene					0	0					1_to_1	identical gene model		1	1	1	1														0
PBMC	ENSG00000283627		ENSG00000283627	ENSG00000283627	lncRNA	lncRNA					0	0					1_to_1	identical gene model		2	2	1	1	diff_parts_same_contig										0	EFO_0000729	0.0035569	0
PBMC	ENSG00000283629		ENSG00000283629	ENSG00000283629	lncRNA	lncRNA					0	0					1_to_1	identical gene model		2	2	1	1														0
PBMC	ENSG00000283631		ENSG00000283631	ENSG00000283631	lncRNA	lncRNA					0	0					1_to_1	identical gene model		2	2	1	1														0
PBMC	ENSG00000283632	EXOC3L2	ENSG00000283632	ENSG00000283632	protein_coding	protein_coding	0.403333	0.4	0.28	0.28	0	0	0.00222255	0.0106456	0	0	1_to_1	identical gene model		12	12	1	1											0	EFO_0004584	0.2926	0
PBMC	ENSG00000283633		ENSG00000283633	ENSG00000283633	lncRNA	lncRNA	8.42778	8.36111	8.57	8.54	1	1	0.00222251	0.0106456	0.904455	0.904455	1_to_1	identical gene model		1;3;4;3	3;4;3;1	4	4	diff_parts_same_contig		Clone Problem	Clone Problem							0	EFO_0000339	0.0087342	0
PBMC	ENSG00000283634	MIR3155B		ENSG00000283634		miRNA						0					hg38_spec_gene				1		1	diff_parts_same_contig			GRC Housekeeping										0
PBMC	ENSG00000283635		ENSG00000283635	ENSG00000283635	lncRNA	lncRNA	0.325	0.325	0.325	0.325	0	0			0	0	1_to_1	identical gene model		4	4	1	1	diff_parts_same_contig										0	EFO_0003758	0.0020928	0
PBMC	ENSG00000283636	Metazoa_SRP		ENSG00000283636		misc_RNA						0					hg38_spec_gene				1		1														0
PBMC	ENSG00000283637	MIR4776-2		ENSG00000283637		miRNA						0					hg38_spec_gene				1		1														0
PBMC	ENSG00000283638		ENSG00000283638	ENSG00000283638	lncRNA	lncRNA	0.14	0.14	0.14	0.14	0	0			0	0	1_to_1	identical gene model		2	2	1	1	diff_parts_same_contig													0
PBMC	ENSG00000283639	MIR9500		ENSG00000283639		miRNA						0					hg38_spec_gene				1		1	diff_parts_same_contig													0
PBMC	ENSG00000283644	ETDC	ENSG00000283644	ENSG00000283644	protein_coding	protein_coding					0	0					1_to_1	identical gene model		1	1	1	1	diff_parts_same_contig		Path Problem	Path Problem							0	Orphanet_232	0.0022175	0
PBMC	ENSG00000283645	MIR5583-2		ENSG00000283645		miRNA						0					hg38_spec_gene				1		1														0
PBMC	ENSG00000283646	LINC02009	ENSG00000283646	ENSG00000283646	lncRNA	lncRNA					0	0					1_to_1	identical gene model		5;4	5;4	2	2	diff_parts_same_contig		Localization Problem	Localization Problem							0	EFO_0005044	0.016534	0
PBMC	ENSG00000283647		ENSG00000283647	ENSG00000283647	lncRNA	lncRNA					0	0					1_to_1	identical gene model		1	1	1	1														0
PBMC	ENSG00000283648		ENSG00000283648	ENSG00000283648	lncRNA	lncRNA	0.18	0.18	0.18	0.18	0	0			0	0	1_to_1	identical gene model		6	6	1	1											0	EFO_0002690	0.0061445	0
PBMC	ENSG00000283653		ENSG00000283653	ENSG00000283653	unprocessed_pseudogene	unprocessed_pseudogene					0	0					1_to_1	identical gene model		4	4	1	1														0
PBMC	ENSG00000283654	CIROP	ENSG00000283654	ENSG00000283654	protein_coding	protein_coding	0.34	0.33	0.34	0.33	0	0			0.666667	0.666667	1_to_1	identical gene model		16;13;14;9	16;13;14;9	4	4	diff_parts_same_contig						1	Heterotaxy, visceral, 12, autosomal	3	known_molec_cause	0	EFO_0005090	0.096775	0
PBMC	ENSG00000283656	MIR4483		ENSG00000283656		miRNA						0					hg38_spec_gene				1		1											0	MONDO_0004979	0.0015607	0
PBMC	ENSG00000283657		ENSG00000283657	ENSG00000283657	unprocessed_pseudogene	unprocessed_pseudogene					0	0					1_to_1	identical gene model		1	1	1	1			Path Problem	Path Problem										0
PBMC	ENSG00000283659			ENSG00000283659		unprocessed_pseudogene						0					hg38_spec_gene				4		1	new_contig_added			Gap, Missing sequence, Path Problem		High Signal Region								0
PBMC	ENSG00000283662		ENSG00000283662	ENSG00000283662	lncRNA	lncRNA					0	0					1_to_1	identical gene model		2	2	1	1														0
PBMC	ENSG00000283663		ENSG00000283663	ENSG00000283663	protein_coding	protein_coding					0	0					1_to_1	identical gene model		7	7	1	1	diff_parts_same_contig		Missing sequence	Missing sequence										0
PBMC	ENSG00000283664	MIR4679-1		ENSG00000283664		miRNA						0					hg38_spec_gene				1		1														0
PBMC	ENSG00000283665	MIR3974		ENSG00000283665		miRNA						0					hg38_spec_gene				1		1														0
PBMC	ENSG00000283666	U6		ENSG00000283666		snRNA						0					hg38_spec_gene				1		1	new_contig_added, diff_parts_same_contig										0	EFO_0003839;EFO_0001073;Orphanet_2913	0.0014783	0
PBMC	ENSG00000283667		ENSG00000283667	ENSG00000283667	lncRNA	lncRNA	0.936667	0.93	0.42	0.42	0	0	0.00222255	0.0106456	0	0	1_to_1	identical gene model		3	3	1	1	diff_parts_same_contig										0	EFO_0002609	0.0037784	0
PBMC	ENSG00000283669	CD200LP	ENSG00000283669	ENSG00000283669	unitary_pseudogene	unitary_pseudogene					0	0					1_to_1	identical gene model		1	1	1	1														0
PBMC	ENSG00000283672	MIR4678		ENSG00000283672		miRNA						0					hg38_spec_gene				1		1														0
PBMC	ENSG00000283673	MIR4531		ENSG00000283673		miRNA						0					hg38_spec_gene				1		1	new_contig_added			Unknown										0
PBMC	ENSG00000283674		ENSG00000283674	ENSG00000283674	lncRNA	lncRNA	6.515	6.442	5.17	5.12	1	1	0.00550244	0.158499	0.233576	0.233851	1_to_1	identical gene model		9;6;2;6;6;5;2	9;5;6;6;2	7	5			GRC Housekeeping, Variation, Path Problem	GRC Housekeeping, Variation, Path Problem	High Signal Region	High Signal Region					0	EFO_0006834	0.0078055	0
PBMC	ENSG00000283675			ENSG00000283675		snoRNA						0					hg38_spec_gene				1		1				Clone Problem										0
PBMC	ENSG00000283676	MIR5087		ENSG00000283676		miRNA						0					hg38_spec_gene				1		1	new_contig_added			Gap, Missing sequence, Clone Problem, Path Problem							0	EFO_0002617	0.002099	0
PBMC	ENSG00000283677	MIR3913-2		ENSG00000283677		miRNA						0					hg38_spec_gene				1		1														0
PBMC	ENSG00000283678	MIR6830		ENSG00000283678		miRNA						0					hg38_spec_gene				1		1	diff_parts_same_contig													0
PBMC	ENSG00000283679		ENSG00000283679	ENSG00000283679	processed_pseudogene	processed_pseudogene					0	0					1_to_1	identical gene model		1	1	1	1	diff_parts_same_contig													0
PBMC	ENSG00000283680	OR11K1P	ENSG00000283680	ENSG00000283680	unprocessed_pseudogene	unprocessed_pseudogene					0	0					1_to_1	identical gene model		1	1	1	1	diff_parts_same_contig		Gap, Path Problem, Missing sequence, Localization Problem, Variation, GRC Housekeeping	Path Problem, Gap, Variation, GRC Housekeeping	High Signal Region	High Signal Region								0
PBMC	ENSG00000283682	MIR548AH		ENSG00000283682		miRNA						0					hg38_spec_gene				1		1														0
PBMC	ENSG00000283683	MYOCOS	ENSG00000283683	ENSG00000283683	protein_coding	protein_coding	0.115	0.115	0.115	0.115	0	0			0	0	1_to_1	identical gene model		4;4;4;3	4;4;4;3	4	4	diff_parts_same_contig, new_contig_added										0	Orphanet_98977	0.57538	0
PBMC	ENSG00000283684		ENSG00000283684	ENSG00000283684	lncRNA	lncRNA					0	0					1_to_1	identical gene model		4	4	1	1			Gap, Path Problem	Gap, Path Problem		High Signal Region								0
PBMC	ENSG00000283685	MIR522		ENSG00000283685		miRNA						0					hg38_spec_gene				1		1														0
PBMC	ENSG00000283686		ENSG00000283686	ENSG00000283686	unprocessed_pseudogene	unprocessed_pseudogene					0	0					1_to_1	identical gene model		3	3	1	1	diff_parts_same_contig		Clone Problem	Clone Problem, GRC Housekeeping										0
PBMC	ENSG00000283688	MIR6715B		ENSG00000283688		miRNA						0					hg38_spec_gene				1		1														0
PBMC	ENSG00000283689		ENSG00000283689	ENSG00000283689	lncRNA	lncRNA					0	0					1_to_1	identical gene model		2	2	1	1											0	EFO_1000189	0.0089097	0
PBMC	ENSG00000283690	MIR3116-2		ENSG00000283690		miRNA						0					hg38_spec_gene				1		1														0
PBMC	ENSG00000283691	Y_RNA		ENSG00000283691		misc_RNA						0					hg38_spec_gene				1		1	diff_parts_same_contig			Clone Problem										0
PBMC	ENSG00000283692		ENSG00000283692	ENSG00000283692	lncRNA	lncRNA					0	0					1_to_1	identical gene model		4;5;5;3	5;4;3;5	4	4														0
PBMC	ENSG00000283694	MIR3202-2		ENSG00000283694		miRNA						0					hg38_spec_gene				1		1	diff_parts_same_contig			Variation, Path Problem										0
PBMC	ENSG00000283695		ENSG00000283695	ENSG00000283695	unprocessed_pseudogene	unprocessed_pseudogene					0	0					1_to_1	identical gene model		1	1	1	1														0
PBMC	ENSG00000283696		ENSG00000283696	ENSG00000283696	lncRNA	lncRNA	2.51625	2.49875	2.5	2.48	1	1	0.00222255	0.0106456	0	0	1_to_1	identical gene model		2	2	1	1			Path Problem, GRC Housekeeping	Path Problem										0
PBMC	ENSG00000283697	HSFX3	ENSG00000283697	ENSG00000283697	protein_coding	protein_coding	0.53	0.52	0.53	0.52	0	0			0.975	0.975	1_to_1	identical gene model		2	2	1	1	new_contig_added, diff_parts_same_contig		Path Problem, Unknown	Unknown, Path Problem										0
PBMC	ENSG00000283698	VINAC1P	ENSG00000283698	ENSG00000283698	transcribed_unitary_pseudogene	transcribed_unitary_pseudogene	1.6	1.6	1.6	1.6	0	0			0	0	1_to_1	identical gene model		4;1	4;1	2	2			Path Problem	Path Problem		Low Mappability								0
PBMC	ENSG00000283699	MIR4481		ENSG00000283699		miRNA						0					hg38_spec_gene				1		1				GRC Housekeeping										0
PBMC	ENSG00000283701	MIR555		ENSG00000283701		miRNA						0					hg38_spec_gene				1		1														0
PBMC	ENSG00000283703	VSIG10L2	ENSG00000283703	ENSG00000283703	protein_coding	protein_coding					0	0			1	1	1_to_1	identical gene model		3;10;4	10;3;4	3	3											0	EFO_0004339	0.31047	0
PBMC	ENSG00000283704			ENSG00000283704		miRNA						0					hg38_spec_gene				1		1	diff_parts_same_contig			Clone Problem										0
PBMC	ENSG00000283705	MIR92A1		ENSG00000283705		miRNA						0					hg38_spec_gene				1		1											0	Orphanet_93388	0.061732	0
PBMC	ENSG00000283706	PRSS50	ENSG00000283706	ENSG00000283706	protein_coding	protein_coding					0	0			1	1	1_to_1	identical gene model		6	6	1	1											0	Orphanet_276234	0.099928	0
PBMC	ENSG00000283709	FAM238C	ENSG00000283709	ENSG00000283709	transcribed_unprocessed_pseudogene	transcribed_unprocessed_pseudogene	3.19625	3.1725	2.78	2.77	1	1	0.00222254	0.0106456	0.410336	0.410336	1_to_1	identical gene model		2;4;5;5;2	2;4;5;5;2	5	5	diff_parts_same_contig			GRC Housekeeping							0	MONDO_0100253	0.032523	0
PBMC	ENSG00000283710	MIR1204		ENSG00000283710		miRNA						0					hg38_spec_gene				1		1	diff_parts_same_contig			GRC Housekeeping							0	EFO_0000702	0.0029566	0
PBMC	ENSG00000283712	MIR6727		ENSG00000283712		miRNA						0					hg38_spec_gene				1		1	diff_parts_same_contig													0
PBMC	ENSG00000283717	MIR6831		ENSG00000283717		miRNA						0					hg38_spec_gene				1		1														0
PBMC	ENSG00000283721	MIR6884		ENSG00000283721		miRNA						0					hg38_spec_gene				1		1				GRC Housekeeping										0
PBMC	ENSG00000283724	MIR6732		ENSG00000283724		miRNA						0					hg38_spec_gene				1		1	diff_parts_same_contig													0
PBMC	ENSG00000283726	MIR5193		ENSG00000283726		miRNA						0					hg38_spec_gene				1		1														0
PBMC	ENSG00000283728	MIR7108		ENSG00000283728		miRNA						0					hg38_spec_gene				1		1											0	EFO_0020027	0.12226	0
PBMC	ENSG00000283733	MIR146A		ENSG00000283733		miRNA						0					hg38_spec_gene				1		1											0	Orphanet_3261	0.072791	0
PBMC	ENSG00000283734	MIR4785		ENSG00000283734		miRNA						0					hg38_spec_gene				1		1				Path Problem										0
PBMC	ENSG00000283736	MIR484		ENSG00000283736		miRNA						0					hg38_spec_gene				1		1	diff_parts_same_contig			Unknown							0	Orphanet_48471	0.14865	0
PBMC	ENSG00000283737		ENSG00000283737	ENSG00000283737	TEC	TEC					0	0			1	1	1_to_1	identical gene model		1;1	1;1	2	2	diff_parts_same_contig													0
PBMC	ENSG00000283740	TAF11L11		ENSG00000283740		protein_coding		1.68333		1.51		0				0	hg38_spec_gene				1		1				Path Problem, Gap										0
PBMC	ENSG00000283743		ENSG00000283743	ENSG00000283743	lncRNA	lncRNA	0.19	0.185	0.19	0.185	0	0			0.999848	0.999848	1_to_1	identical gene model		16	16	1	1	diff_parts_same_contig										0	EFO_0000729	0.0017335	0
PBMC	ENSG00000283744	MIR6755		ENSG00000283744		miRNA						0					hg38_spec_gene				1		1														0
PBMC	ENSG00000283745	MIR196B		ENSG00000283745		miRNA						0					hg38_spec_gene				1		1	diff_parts_same_contig										0	Orphanet_397927	0.057492	0
PBMC	ENSG00000283749	MIR4781		ENSG00000283749		miRNA						0					hg38_spec_gene				1		1	diff_parts_same_contig													0
PBMC	ENSG00000283751	MIR452		ENSG00000283751		miRNA						0					hg38_spec_gene				1		1											0	EFO_0000311	0.0014783	0
PBMC	ENSG00000283752		ENSG00000283752	ENSG00000283752	unprocessed_pseudogene	unprocessed_pseudogene					0	0			1	1	1_to_1	identical gene model	0.99725	5	5	1	1	new_contig_added		Missing sequence, Path Problem, Gap, GRC Housekeeping	Gap, Missing sequence, Clone Problem, Path Problem										0
PBMC	ENSG00000283755	CPHXL	ENSG00000283755	ENSG00000283755	protein_coding	protein_coding					0	0					1_to_1	identical gene model		3	3	1	1											0	EFO_0004327	0.18129	0
PBMC	ENSG00000283757		ENSG00000283757	ENSG00000283757	lncRNA	lncRNA	0.13	0.13	0.13	0.13	0	0			0	0	1_to_1	identical gene model		5;6	5;6	2	2														0
PBMC	ENSG00000283758	PMIS2	ENSG00000283758	ENSG00000283758	protein_coding	protein_coding					0	0					1_to_1	identical gene model		2;2	2;2	2	2											0	EFO_0000279	0.098805	0
PBMC	ENSG00000283759	MIR614		ENSG00000283759		miRNA						0					hg38_spec_gene				1		1														0
PBMC	ENSG00000283761		ENSG00000283761	ENSG00000283761	protein_coding	protein_coding	0.558333	0.556667	0.565	0.565	1	1	0.00222255	0.0106456	0.998331	0.998329	1_to_1	identical gene model		15;16;20;17;16;16;18;18	16;20;17;16;15;16;18;18	8	8			Clone Problem, GRC Housekeeping								0	MONDO_0014248	0.55723	0
PBMC	ENSG00000283762	MIR20A		ENSG00000283762		miRNA						0					hg38_spec_gene				1		1											0	EFO_0000574	0.0022175	0
PBMC	ENSG00000283764	MIR6850		ENSG00000283764		miRNA						0					hg38_spec_gene				1		1	diff_parts_same_contig													0
PBMC	ENSG00000283765		ENSG00000283765	ENSG00000283765	protein_coding	protein_coding	0.83	0.82	0.83	0.82	0	0			0.997787	0.997787	1_to_1	identical gene model		11	11	1	1														0
PBMC	ENSG00000283766		ENSG00000283766	ENSG00000283766	lncRNA	lncRNA	5.49	5.44	5.49	5.44	0	0			0	0	1_to_1	identical gene model		3	3	1	1											0	EFO_0001663	0.016981	0
PBMC	ENSG00000283768	MIR1178		ENSG00000283768		miRNA						0					hg38_spec_gene				1		1	diff_parts_same_contig													0
PBMC	ENSG00000283769		ENSG00000283769	ENSG00000283769	lncRNA	lncRNA					0	0					1_to_1	identical gene model		2	2	1	1			Gap	Gap										0
PBMC	ENSG00000283770	MIR6849		ENSG00000283770		miRNA						0					hg38_spec_gene				1		1	new_contig_added			Variation										0
PBMC	ENSG00000283772	MIR6778		ENSG00000283772		miRNA						0					hg38_spec_gene				1		1														0
PBMC	ENSG00000283773		ENSG00000283773	ENSG00000283773	transcribed_unprocessed_pseudogene	transcribed_unprocessed_pseudogene					0	0					1_to_1	identical gene model		2	2	1	1	diff_parts_same_contig		GRC Housekeeping, Localization Problem, Gap, Clone Problem	Gap	High Signal Region									0
PBMC	ENSG00000283774	MIR632		ENSG00000283774		miRNA						0					hg38_spec_gene				1		1	diff_parts_same_contig													0
PBMC	ENSG00000283775	MIR4329		ENSG00000283775		miRNA						0					hg38_spec_gene				1		1														0
PBMC	ENSG00000283776	TAF11L13	ENSG00000283776	ENSG00000283776	protein_coding	protein_coding					0	0					1_to_1	identical gene model		1	1	1	1			Path Problem, Gap	Path Problem, Gap	Low Mappability									0
PBMC	ENSG00000283782		ENSG00000283782	ENSG00000283782	protein_coding	protein_coding					0	0			1	1	1_to_1	identical gene model		27;24;28;26;26	27;28;26;24;26	5	5	new_contig_added, diff_parts_same_contig										0	Orphanet_140162	0.5767	0
PBMC	ENSG00000283783	MIR622		ENSG00000283783		miRNA						0					hg38_spec_gene				1		1														0
PBMC	ENSG00000283785	MIR15A		ENSG00000283785		miRNA						0					hg38_spec_gene				1		1	diff_parts_same_contig										0	EFO_0004142	0.0066524	0
PBMC	ENSG00000283787	PRR33	ENSG00000283787	ENSG00000283787	protein_coding	protein_coding	20.902	20.733	21.57	21.485	1	1	0.00222247	0.0106456	0	0	1_to_1	identical gene model		1	1	1	1	diff_parts_same_contig		Clone Problem	Clone Problem							0	EFO_0006335	0.2281	0
PBMC	ENSG00000283788	MIR936		ENSG00000283788		miRNA						0					hg38_spec_gene				1		1											0	Orphanet_89840	0.34001	0
PBMC	ENSG00000283789	MIR7846		ENSG00000283789		miRNA						0					hg38_spec_gene				1		1	diff_parts_same_contig													0
PBMC	ENSG00000283791	MIR612		ENSG00000283791		miRNA						0					hg38_spec_gene				1		1														0
PBMC	ENSG00000283792	MIR4453		ENSG00000283792		miRNA						0					hg38_spec_gene				1		1														0
PBMC	ENSG00000283793	MIR6861		ENSG00000283793		miRNA						0					hg38_spec_gene				1		1														0
PBMC	ENSG00000283795	MIR4426		ENSG00000283795		miRNA						0					hg38_spec_gene				1		1														0
PBMC	ENSG00000283796	MIR6510		ENSG00000283796		miRNA						0					hg38_spec_gene				1		1	diff_parts_same_contig			GRC Housekeeping										0
PBMC	ENSG00000283797	MIR29B1		ENSG00000283797		miRNA						0					hg38_spec_gene				1		1	diff_parts_same_contig										0	EFO_0000222	0.0069478	0
PBMC	ENSG00000283798	MIR630		ENSG00000283798		miRNA						0					hg38_spec_gene				1		1														0
PBMC	ENSG00000283799	MIR1182		ENSG00000283799		miRNA						0					hg38_spec_gene				1		1														0
PBMC	ENSG00000283801	MIR1302-11		ENSG00000283801		miRNA						0					hg38_spec_gene				1		1				Gap		High Signal Region								0
PBMC	ENSG00000283803	MIR3198-2		ENSG00000283803		miRNA						0					hg38_spec_gene				1		1														0
PBMC	ENSG00000283805	MIR636		ENSG00000283805		miRNA						0					hg38_spec_gene				1		1				Localization Problem										0
PBMC	ENSG00000283809		ENSG00000283809	ENSG00000283809	protein_coding	protein_coding					0	0			1	1	1_to_1	identical gene model		6	6	1	1			Variation, GRC Housekeeping, Localization Problem, Clone Problem	Variation, GRC Housekeeping, Localization Problem, Clone Problem		High Signal Region					0	Orphanet_419	0.50901	0
PBMC	ENSG00000283813	MIR4485		ENSG00000283813		miRNA						0					hg38_spec_gene				1		1						High Signal Region								0
PBMC	ENSG00000283815	MIR18A		ENSG00000283815		miRNA						0					hg38_spec_gene				1		1											0	EFO_0000616;EFO_0000182	0.0014783	0
PBMC	ENSG00000283818	MIR7844		ENSG00000283818		miRNA						0					hg38_spec_gene				1		1														0
PBMC	ENSG00000283819	MIR144		ENSG00000283819		miRNA						0					hg38_spec_gene				1		1											0	Orphanet_124	0.088472	0
PBMC	ENSG00000283821	MIR6875		ENSG00000283821		miRNA						0					hg38_spec_gene				1		1	diff_parts_same_contig			Clone Problem, Variation, Path Problem										0
PBMC	ENSG00000283822	MIR639		ENSG00000283822		miRNA						0					hg38_spec_gene				1		1														0
PBMC	ENSG00000283824	MIR22		ENSG00000283824		miRNA						0					hg38_spec_gene				1		1											0	Orphanet_154	0.079995	0
PBMC	ENSG00000283828		ENSG00000283828	ENSG00000283828	lncRNA	lncRNA	0.544	0.54	0.38	0.37	1	1	0.00222255	0.0106456	0	0	1_to_1	identical gene model		2	2	1	1														0
PBMC	ENSG00000283829	MIR378I		ENSG00000283829		miRNA						0					hg38_spec_gene				1		1				Clone Problem										0
PBMC	ENSG00000283836	MIR6734		ENSG00000283836		miRNA						0					hg38_spec_gene				1		1	diff_parts_same_contig													0
PBMC	ENSG00000283839		ENSG00000283839	ENSG00000283839	lncRNA	lncRNA	10.566	10.478	9.365	9.28	1	1	0.00222247	0.0106456	0.0395527	0.0395527	1_to_1	identical gene model		3	3	1	1											0	EFO_0008510	0.0057592	0
PBMC	ENSG00000283840	MIR6764		ENSG00000283840		miRNA						0					hg38_spec_gene				1		1														0
PBMC	ENSG00000283842	MIR4751		ENSG00000283842		miRNA						0					hg38_spec_gene				1		1	diff_parts_same_contig													0
PBMC	ENSG00000283844	MIR214		ENSG00000283844		miRNA						0					hg38_spec_gene				1		1											0	Orphanet_54260	0.066295	0
PBMC	ENSG00000283845	MIR4721		ENSG00000283845		miRNA						0					hg38_spec_gene				1		1											0	MONDO_0000732	0.14865	0
PBMC	ENSG00000283848	MIR6872		ENSG00000283848		miRNA						0					hg38_spec_gene				1		1	new_contig_added			Clone Problem										0
PBMC	ENSG00000283849		ENSG00000283849	ENSG00000283849	lncRNA	lncRNA	1.2575	1.2475	0.63	0.625	1	1	0.00222255	0.0106456	0	0	1_to_1	identical gene model		1	1	1	1											0	HP_0100806	0.0036616	0
PBMC	ENSG00000283853	MIR4738		ENSG00000283853		miRNA						0					hg38_spec_gene				1		1				Localization Problem										0
PBMC	ENSG00000283856	MIR7703		ENSG00000283856		miRNA						0					hg38_spec_gene				1		1	diff_parts_same_contig			Variation										0
PBMC	ENSG00000283857	MIR1247		ENSG00000283857		miRNA						0					hg38_spec_gene				1		1											0	EFO_0000616	0.0014783	0
PBMC	ENSG00000283858	MIR3674		ENSG00000283858		miRNA						0					hg38_spec_gene				1		1														0
PBMC	ENSG00000283863	MIR3960		ENSG00000283863		miRNA						0					hg38_spec_gene				1		1														0
PBMC	ENSG00000283865	MTND3P18	ENSG00000283865	ENSG00000283865	unprocessed_pseudogene	unprocessed_pseudogene					0	0					1_to_1	identical gene model		1	1	1	1	diff_parts_same_contig		Path Problem	Path Problem										0
PBMC	ENSG00000283867	MIR1307		ENSG00000283867		miRNA						0					hg38_spec_gene				1		1														0
PBMC	ENSG00000283871	MIR130B		ENSG00000283871		miRNA						0					hg38_spec_gene				1		1	diff_parts_same_contig			Clone Problem							0	EFO_1000096	0.014783	0
PBMC	ENSG00000283873	SSU72P4	ENSG00000283873	ENSG00000283873	protein_coding	protein_coding					0	0					1_to_1	identical gene model		1	1	1	1														0
PBMC	ENSG00000283874	MIR3911		ENSG00000283874		miRNA						0					hg38_spec_gene				1		1											0	HP_0200134	0.33262	0
PBMC	ENSG00000283876	MIR4260		ENSG00000283876		miRNA						0					hg38_spec_gene				1		1											0	Orphanet_79404	0.2661	0
PBMC	ENSG00000283877		ENSG00000283877	ENSG00000283877	protein_coding	protein_coding					0	0					1_to_1	identical gene model		4	4	1	1											0	EFO_0001064	0.024153	0
PBMC	ENSG00000283879	MTND6P35	ENSG00000283879	ENSG00000283879	unprocessed_pseudogene	unprocessed_pseudogene					0	0					1_to_1	identical gene model		1	1	1	1	new_contig_added		Path Problem	Path Problem										0
PBMC	ENSG00000283880	MIR7704		ENSG00000283880		miRNA						0					hg38_spec_gene				1		1														0
PBMC	ENSG00000283881	MIR3916		ENSG00000283881		miRNA						0					hg38_spec_gene				1		1														0
PBMC	ENSG00000283885	MIR3714		ENSG00000283885		miRNA						0					hg38_spec_gene				1		1	diff_parts_same_contig													0
PBMC	ENSG00000283886		ENSG00000283886	ENSG00000283886	protein_coding	protein_coding	1.41	1.4	1.41	1.4	0	0			0.979798	0.979798	1_to_1	identical gene model		3	3	1	1	diff_parts_same_contig		Gap, GRC Housekeeping	Gap, GRC Housekeeping	High Signal Region	High Signal Region								0
PBMC	ENSG00000283888	MIR1469		ENSG00000283888		miRNA						0					hg38_spec_gene				1		1														0
PBMC	ENSG00000283891	MIR628		ENSG00000283891		miRNA						0					hg38_spec_gene				1		1											0	EFO_0000326	0.032597	0
PBMC	ENSG00000283894	MIR1324		ENSG00000283894		miRNA						0					hg38_spec_gene				1		1				Localization Problem, Missing sequence, Unknown, Path Problem		High Signal Region								0
PBMC	ENSG00000283897		ENSG00000283897	ENSG00000283897	lncRNA	lncRNA	0.483333	0.48	0.47	0.47	0	0	0.00222255	0.0106456	0.6	0.6	1_to_1	identical gene model		3;2;2;3;3	3;2;2;3;3	5	5														0
PBMC	ENSG00000283899	MIR761		ENSG00000283899		miRNA						0					hg38_spec_gene				1		1														0
PBMC	ENSG00000283900	TPTEP2-CSNK1E	ENSG00000283900	ENSG00000283900	protein_coding	protein_coding	0.505	0.5	0.435	0.43	1	1	0.00222255	0.0106456	0.99561	0.99561	1_to_1	identical gene model		15	15	1	1	new_contig_added, diff_parts_same_contig		Clone Problem	Clone Problem							0	MONDO_0018097;Orphanet_3175;Orphanet_364063;MONDO_0100062	0.33262	0
PBMC	ENSG00000283904	MIR155		ENSG00000283904		miRNA						0					hg38_spec_gene				1		1											0	EFO_1001051	0.097056	0
PBMC	ENSG00000283906	IGHV4-80	ENSG00000283906	ENSG00000283906	IG_V_pseudogene	IG_V_pseudogene					0	0					1_to_1	exon_count_diff		10	2	1	1	new_contig_added		Gap, Path Problem	Gap, Path Problem										0
PBMC	ENSG00000283907		ENSG00000283907	ENSG00000283907	lncRNA	lncRNA					0	0					1_to_1	identical gene model		3	3	1	1					High Signal Region						0	EFO_0000305	0.10061	0
PBMC	ENSG00000283913		ENSG00000283913	ENSG00000283913	lncRNA	lncRNA					0	0					1_to_1	identical gene model		4;8	8;4	2	2				GRC Housekeeping										0
PBMC	ENSG00000283914		ENSG00000283914	ENSG00000283914	lncRNA	lncRNA	2.118	2.102	2.34	2.33	1	1	0.00222255	0.0106456	0.08	0.08	1_to_1	identical gene model		2	2	1	1				Localization Problem										0
PBMC	ENSG00000283920	MIR6743		ENSG00000283920		miRNA						0					hg38_spec_gene				1		1				Gap										0
PBMC	ENSG00000283921	MIR1302-9		ENSG00000283921		miRNA						0					hg38_spec_gene				1		1														0
PBMC	ENSG00000283923	MIR6132		ENSG00000283923		miRNA						0					hg38_spec_gene				1		1														0
PBMC	ENSG00000283926	MIR192		ENSG00000283926		miRNA						0					hg38_spec_gene				1		1	diff_parts_same_contig										0	Orphanet_656	0.067965	0
PBMC	ENSG00000283927	MIR133A1		ENSG00000283927		miRNA						0					hg38_spec_gene				1		1														0
PBMC	ENSG00000283928	MIR637		ENSG00000283928		miRNA						0					hg38_spec_gene				1		1														0
PBMC	ENSG00000283929	MIR5010		ENSG00000283929		miRNA						0					hg38_spec_gene				1		1				GRC Housekeeping										0
PBMC	ENSG00000283930	PLD5P1	ENSG00000283930	ENSG00000283930	protein_coding	protein_coding	0.796	0.788	0.61	0.61	1	1	0.00222255	0.0106456	0.723797	0.723797	1_to_1	identical gene model		18	18	1	1	new_contig_added			GRC Housekeeping							0	EFO_0004327	0.15525	0
PBMC	ENSG00000283931	MIR18B		ENSG00000283931		miRNA						0					hg38_spec_gene				1		1	diff_parts_same_contig													0
PBMC	ENSG00000283933	MIR6878		ENSG00000283933		miRNA						0					hg38_spec_gene				1		1														0
PBMC	ENSG00000283935	MIR423		ENSG00000283935		miRNA						0					hg38_spec_gene				1		1														0
PBMC	ENSG00000283936	MIR3658		ENSG00000283936		miRNA						0					hg38_spec_gene				1		1														0
PBMC	ENSG00000283938	MIR3917		ENSG00000283938		miRNA						0					hg38_spec_gene				1		1														0
PBMC	ENSG00000283940	MTND3P15	ENSG00000283940	ENSG00000283940	unprocessed_pseudogene	unprocessed_pseudogene					0	0					1_to_1	identical gene model		1	1	1	1			Path Problem	Path Problem										0
PBMC	ENSG00000283941	MIR600		ENSG00000283941		miRNA						0					hg38_spec_gene				1		1														0
PBMC	ENSG00000283944	MIR4709		ENSG00000283944		miRNA						0					hg38_spec_gene				1		1	diff_parts_same_contig										0	MONDO_0018982	0.14783	0
PBMC	ENSG00000283945	LINC00032	ENSG00000283945	ENSG00000283945	transcribed_unprocessed_pseudogene	transcribed_unprocessed_pseudogene	0.65	0.645	0.65	0.645	0	0			0.333333	0.333333	1_to_1	identical gene model		10;17;4	10;17;4	3	3											0	EFO_0000616	0.014475	0
PBMC	ENSG00000283948	IGHVIII-16-1	ENSG00000283948	ENSG00000283948	IG_V_pseudogene	IG_V_pseudogene					0	0					1_to_1	exon_length_diff	0.934448	1	1	1	1	new_contig_added		Path Problem, Variation	Variation, Path Problem										0
PBMC	ENSG00000283950	MIR6791		ENSG00000283950		miRNA						0					hg38_spec_gene				1		1	diff_parts_same_contig													0
PBMC	ENSG00000283952		ENSG00000283952	ENSG00000283952	protein_coding	protein_coding					0	0					1_to_1	identical gene model		7	7	1	1											0	EFO_0009062;MONDO_0000200	0.0073916	0
PBMC	ENSG00000283956	MIR3610		ENSG00000283956		miRNA						0					hg38_spec_gene				1		1				GRC Housekeeping										0
PBMC	ENSG00000283958	MIR1248		ENSG00000283958		miRNA						0					hg38_spec_gene				1		1														0
PBMC	ENSG00000283959		ENSG00000283959	ENSG00000283959	lncRNA	lncRNA	1.02	1.01571	0.81	0.81	1	1	0.00222255	0.0106456	0	0	1_to_1	identical gene model		5	5	1	1	diff_parts_same_contig		Clone Problem	Clone Problem, GRC Housekeeping										0
PBMC	ENSG00000283967	TAF11L8	ENSG00000283967	ENSG00000283967	protein_coding	protein_coding					0	0					1_to_1	identical gene model		1	1	1	1			Path Problem, Gap	Path Problem, Gap	High Signal Region	High Signal Region								0
PBMC	ENSG00000283969	MIR6838		ENSG00000283969		miRNA						0					hg38_spec_gene				1		1														0
PBMC	ENSG00000283971	MIR4442		ENSG00000283971		miRNA						0					hg38_spec_gene				1		1														0
PBMC	ENSG00000283972	FAM247A	ENSG00000283972	ENSG00000283972	transcribed_unprocessed_pseudogene	transcribed_unprocessed_pseudogene					0	0					1_to_1	identical gene model		2;1	1	2	1	diff_parts_same_contig		GRC Housekeeping, Localization Problem, Clone Problem	Clone Problem	High Signal Region	High Signal Region								0
PBMC	ENSG00000283973		ENSG00000283973	ENSG00000283973	lncRNA	lncRNA					0	0					1_to_1	identical gene model		5;6;4	5;6;4	3	3			Clone Problem											0
PBMC	ENSG00000283977		ENSG00000283977	ENSG00000283977	protein_coding	protein_coding	2.47	2.455	2.47	2.455	0	0			0.990726	0.990726	1_to_1	identical gene model		4;5	4;5	2	2														0
PBMC	ENSG00000283978	MIR365B		ENSG00000283978		miRNA						0					hg38_spec_gene				1		1	diff_parts_same_contig													0
PBMC	ENSG00000283980	GNG14	ENSG00000283980	ENSG00000283980	protein_coding	protein_coding	3.73	3.7	3.73	3.7	0	0			0	0	1_to_1	identical gene model		2;1	1;2	2	2											0	EFO_0004309	0.071656	0
PBMC	ENSG00000283982		ENSG00000283982	ENSG00000283982	lncRNA	lncRNA					0	0					1_to_1	identical gene model		28	28	1	1	new_contig_added, diff_parts_same_contig										0	EFO_0001663	0.010053	0
PBMC	ENSG00000283988	TAF11L9	ENSG00000283988	ENSG00000283988	protein_coding	protein_coding					0	0					1_to_1	identical gene model		1	1	1	1			Path Problem, Gap	Path Problem, Gap	High Signal Region	High Signal Region								0
PBMC	ENSG00000283990	MIRLET7A3		ENSG00000283990		miRNA						0					hg38_spec_gene				1		1	new_contig_added			GRC Housekeeping, Clone Problem							0	EFO_0000182	0.011067	0
PBMC	ENSG00000283991		ENSG00000283991	ENSG00000283991	lncRNA	lncRNA					0	0					1_to_1	identical gene model		3	3	1	1														0
PBMC	ENSG00000283992	SLURP2	ENSG00000283992	ENSG00000283992	protein_coding	protein_coding					0	0					1_to_1	identical gene model		3;3	3;3	2	2	diff_parts_same_contig, new_contig_added		Clone Problem	Clone Problem, GRC Housekeeping							0	EFO_0004838	0.064525	0
PBMC	ENSG00000283994		ENSG00000283994	ENSG00000283994	lncRNA	lncRNA	2.11222	2.09778	1.79	1.77	1	1	0.00222255	0.0106456	0	0	1_to_1	identical gene model		3	3	1	1			Path Problem	Path Problem							0	EFO_1001999	0.0041617	0
PBMC	ENSG00000283998	MIR492		ENSG00000283998		miRNA						0					hg38_spec_gene				1		1														0
PBMC	ENSG00000283999		ENSG00000283999	ENSG00000283999	lncRNA	lncRNA					0	0					1_to_1	identical gene model		8	8	1	1	diff_parts_same_contig		Clone Problem, GRC Housekeeping											0
PBMC	ENSG00000284000	MIR4458		ENSG00000284000		miRNA						0					hg38_spec_gene				1		1														0
PBMC	ENSG00000284003		ENSG00000284003	ENSG00000284003	unprocessed_pseudogene	unprocessed_pseudogene					0	0					1_to_1	identical gene model		3	3	1	1	diff_parts_same_contig		Path Problem	Path Problem										0
PBMC	ENSG00000284005	MIR6084		ENSG00000284005		miRNA						0					hg38_spec_gene				1		1	diff_parts_same_contig													0
PBMC	ENSG00000284008	MIR6511B1		ENSG00000284008		miRNA						0					hg38_spec_gene				1		1				Clone Problem							0	EFO_0003086	0.42014	0
PBMC	ENSG00000284010	MIR675		ENSG00000284010		miRNA						0					hg38_spec_gene				1		1	diff_parts_same_contig			Clone Problem, GRC Housekeeping, Localization Problem							0	EFO_0000182	0.0014783	0
PBMC	ENSG00000284011	MIR6502		ENSG00000284011		miRNA						0					hg38_spec_gene				1		1														0
PBMC	ENSG00000284012	MIR6840		ENSG00000284012		miRNA						0					hg38_spec_gene				1		1														0
PBMC	ENSG00000284015	MIR1281		ENSG00000284015		miRNA						0					hg38_spec_gene				1		1				Clone Problem							0	EFO_0000616	0.0036958	0
PBMC	ENSG00000284018	SSU72P5	ENSG00000284018	ENSG00000284018	protein_coding	protein_coding					0	0					1_to_1	identical gene model		1	1	1	1											0	EFO_0005423	0.024505	0
PBMC	ENSG00000284020	MIR4697		ENSG00000284020		miRNA						0					hg38_spec_gene				1		1											0	Orphanet_75496	0.0081308	0
PBMC	ENSG00000284024	MSANTD7	ENSG00000284024	ENSG00000284024	protein_coding	protein_coding	5.999	5.953	5.68	5.62	1	1	0.00222244	0.0106456	0.510507	0.510507	1_to_1	identical gene model		5;5;4	5;4	3	2				GRC Housekeeping							0	EFO_0000186	0.0022475	0
PBMC	ENSG00000284027	MIR497		ENSG00000284027		miRNA						0					hg38_spec_gene				1		1											0	EFO_0000685	0.0022175	0
PBMC	ENSG00000284028	MIR4468		ENSG00000284028		miRNA						0					hg38_spec_gene				1		1	diff_parts_same_contig													0
PBMC	ENSG00000284029	MIR6805		ENSG00000284029		miRNA						0					hg38_spec_gene				1		1	diff_parts_same_contig			Variation										0
PBMC	ENSG00000284031	MIR4761		ENSG00000284031		miRNA						0					hg38_spec_gene				1		1				Clone Problem										0
PBMC	ENSG00000284032	MIR29A		ENSG00000284032		miRNA						0					hg38_spec_gene				1		1	diff_parts_same_contig										0	EFO_0001422	0.014783	0
PBMC	ENSG00000284034	MIR5196		ENSG00000284034		miRNA						0					hg38_spec_gene				1		1	diff_parts_same_contig													0
PBMC	ENSG00000284035	MIR5187		ENSG00000284035		miRNA						0					hg38_spec_gene				1		1				Path Problem							0	EFO_0004911	0.33262	0
PBMC	ENSG00000284038	MIR10A		ENSG00000284038		miRNA						0					hg38_spec_gene				1		1				GRC Housekeeping, Gap							0	EFO_0000616	0.0036958	0
PBMC	ENSG00000284040	MIR296		ENSG00000284040		miRNA						0					hg38_spec_gene				1		1	diff_parts_same_contig										0	EFO_0000311	0.0029566	0
PBMC	ENSG00000284042	TAF11L6	ENSG00000284042	ENSG00000284042	protein_coding	protein_coding					0	0					1_to_1	identical gene model		1	1	1	1			Path Problem, Gap	Path Problem, Gap	High Signal Region	High Signal Region								0
PBMC	ENSG00000284043	MIR20B		ENSG00000284043		miRNA						0					hg38_spec_gene				1		1	diff_parts_same_contig													0
PBMC	ENSG00000284047	MIR6836		ENSG00000284047		miRNA						0					hg38_spec_gene				1		1														0
PBMC	ENSG00000284048		ENSG00000284048	ENSG00000284048	lncRNA	lncRNA					0	0			1	1	1_to_1	identical gene model		3;3	3;3	2	2	diff_parts_same_contig, new_contig_added													0
PBMC	ENSG00000284049	MIR650		ENSG00000284049		miRNA						0					hg38_spec_gene				1		1	new_contig_added			Clone Problem										0
PBMC	ENSG00000284052		ENSG00000284052	ENSG00000284052	lncRNA	lncRNA	0.658	0.656	0.61	0.61	1	1	0.00222254	0.0106456	0.494624	0.494624	1_to_1	identical gene model		6;2;5;2;3;4	6;5;3;4;2;2	6	6											0	EFO_0000676	0.00516	0
PBMC	ENSG00000284054	MIR7112		ENSG00000284054		miRNA						0					hg38_spec_gene				1		1				Gap, Path Problem										0
PBMC	ENSG00000284055	MIR4315-1		ENSG00000284055		miRNA						0					hg38_spec_gene				1		1				Path Problem, Unknown, Variation, GRC Housekeeping										0
PBMC	ENSG00000284057		ENSG00000284057	ENSG00000284057	protein_coding	protein_coding					0	0			1	1	1_to_1	identical gene model		19	19	1	1											0	Orphanet_402364	0.47403	0
PBMC	ENSG00000284059	MIR5572		ENSG00000284059		miRNA						0					hg38_spec_gene				1		1														0
PBMC	ENSG00000284060		ENSG00000284060	ENSG00000284060	transcribed_unprocessed_pseudogene	transcribed_unprocessed_pseudogene					0	0			1	1	1_to_1	identical gene model		2	2	1	1	diff_parts_same_contig, new_contig_added		GRC Housekeeping, Localization Problem, Clone Problem	Clone Problem										0
PBMC	ENSG00000284062	MIR4469		ENSG00000284062		miRNA						0					hg38_spec_gene				1		1														0
PBMC	ENSG00000284064	MIR6834		ENSG00000284064		miRNA						0					hg38_spec_gene				1		1				Path Problem, Variation, GRC Housekeeping										0
PBMC	ENSG00000284065	MIR6887		ENSG00000284065		miRNA						0					hg38_spec_gene				1		1	diff_parts_same_contig													0
PBMC	ENSG00000284067	MIR6837		ENSG00000284067		miRNA						0					hg38_spec_gene				1		1														0
PBMC	ENSG00000284070		ENSG00000284070	ENSG00000284070	lncRNA	lncRNA	0.404	0.4	0.4	0.39	1	1	0.00222255	0.0106456	0.0952381	0.0952381	1_to_1	identical gene model		4	4	1	1	diff_parts_same_contig		Clone Problem	Clone Problem										0
PBMC	ENSG00000284074	MIR4758		ENSG00000284074		miRNA						0					hg38_spec_gene				1		1				Missing sequence										0
PBMC	ENSG00000284078	SNORD138		ENSG00000284078		miRNA						0					hg38_spec_gene				1		1														0
PBMC	ENSG00000284079	MIR4775		ENSG00000284079		miRNA						0					hg38_spec_gene				1		1														0
PBMC	ENSG00000284081	MIR1199		ENSG00000284081		miRNA						0					hg38_spec_gene				1		1				Clone Problem										0
PBMC	ENSG00000284082	MIR7109		ENSG00000284082		miRNA						0					hg38_spec_gene				1		1				Clone Problem										0
PBMC	ENSG00000284084	AOX3P-AOX2P	ENSG00000284084	ENSG00000284084	lncRNA	lncRNA					0	0			1	1	1_to_1	identical gene model		6;4	6;4	2	2											0	EFO_0000616;MONDO_0011457	0.0036958	0
PBMC	ENSG00000284085	MIR4732		ENSG00000284085		miRNA						0					hg38_spec_gene				1		1														0
PBMC	ENSG00000284087	MIR6844		ENSG00000284087		miRNA						0					hg38_spec_gene				1		1				Clone Problem, GRC Housekeeping										0
PBMC	ENSG00000284092	MIR5703		ENSG00000284092		miRNA						0					hg38_spec_gene				1		1														0
PBMC	ENSG00000284094	MIR6073		ENSG00000284094		miRNA						0					hg38_spec_gene				1		1	diff_parts_same_contig													0
PBMC	ENSG00000284095		ENSG00000284095	ENSG00000284095	TEC	TEC					0	0					1_to_1	identical gene model		1;1	1;1	2	2														0
PBMC	ENSG00000284098		ENSG00000284098	ENSG00000284098	unprocessed_pseudogene	unprocessed_pseudogene					0	0					1_to_1	identical gene model		1	1	1	1														0
PBMC	ENSG00000284107	MIR19B2		ENSG00000284107		miRNA						0					hg38_spec_gene				1		1	diff_parts_same_contig													0
PBMC	ENSG00000284108	MIR611		ENSG00000284108		miRNA						0					hg38_spec_gene				1		1														0
PBMC	ENSG00000284112	MIR195		ENSG00000284112		miRNA						0					hg38_spec_gene				1		1											0	EFO_0000311	0.0014783	0
PBMC	ENSG00000284114	MIR6800		ENSG00000284114		miRNA						0					hg38_spec_gene				1		1	diff_parts_same_contig										0	MONDO_0018993	0.14997	0
PBMC	ENSG00000284116		ENSG00000284116	ENSG00000284116	lncRNA	lncRNA					0	0			1	1	1_to_1	identical gene model		4	4	1	1	diff_parts_same_contig		Gap, GRC Housekeeping	Gap, GRC Housekeeping	High Signal Region	High Signal Region								0
PBMC	ENSG00000284117	MIR6883		ENSG00000284117		miRNA						0					hg38_spec_gene				1		1	diff_parts_same_contig													0
PBMC	ENSG00000284118	MIR4707		ENSG00000284118		miRNA						0					hg38_spec_gene				1		1	diff_parts_same_contig													0
PBMC	ENSG00000284121	MIR198		ENSG00000284121		miRNA						0					hg38_spec_gene				1		1														0
PBMC	ENSG00000284122	MIR6717		ENSG00000284122		miRNA						0					hg38_spec_gene				1		1														0
PBMC	ENSG00000284125	MIR1825		ENSG00000284125		miRNA						0					hg38_spec_gene				1		1														0
PBMC	ENSG00000284128		ENSG00000284128	ENSG00000284128	transcribed_unprocessed_pseudogene	transcribed_unprocessed_pseudogene	9.33222	9.24222	5.83	5.78	1	1	0.00222253	0.0106456	0.379085	0.379085	1_to_1	identical gene model		7;2;3	7;2;3	3	3	diff_parts_same_contig		Clone Problem	Clone Problem										0
PBMC	ENSG00000284129	MIR6789		ENSG00000284129		miRNA						0					hg38_spec_gene				1		1														0
PBMC	ENSG00000284130	TUBA3FP	ENSG00000284130	ENSG00000284130	transcribed_unprocessed_pseudogene	transcribed_unprocessed_pseudogene					0	0					1_to_1	identical gene model		4	4	1	1	diff_parts_same_contig		GRC Housekeeping, Localization Problem, Clone Problem	Clone Problem										0
PBMC	ENSG00000284134	MIR568		ENSG00000284134		miRNA						0					hg38_spec_gene				1		1														0
PBMC	ENSG00000284135	MIR3654		ENSG00000284135		miRNA						0					hg38_spec_gene				1		1														0
PBMC	ENSG00000284138	ATP6V0CP4	ENSG00000284138	ENSG00000284138	processed_pseudogene	processed_pseudogene					0	0					1_to_1	identical gene model		1	1	1	1			Clone Problem											0
PBMC	ENSG00000284139	MIR1234		ENSG00000284139		miRNA						0					hg38_spec_gene				1		1	new_contig_added	yes		Variation										0
PBMC	ENSG00000284140	MIR3618		ENSG00000284140		miRNA						0					hg38_spec_gene				1		1	diff_parts_same_contig			Clone Problem										0
PBMC	ENSG00000284142	MIR6845		ENSG00000284142		miRNA						0					hg38_spec_gene				1		1	new_contig_added			Path Problem										0
PBMC	ENSG00000284143	MIR4700		ENSG00000284143		miRNA						0					hg38_spec_gene				1		1														0
PBMC	ENSG00000284144	MIR6866		ENSG00000284144		miRNA						0					hg38_spec_gene				1		1	diff_parts_same_contig			Clone Problem, GRC Housekeeping										0
PBMC	ENSG00000284146	MIR922		ENSG00000284146		miRNA						0					hg38_spec_gene				1		1						High Signal Region								0
PBMC	ENSG00000284147	MIR3150B		ENSG00000284147		miRNA						0					hg38_spec_gene				1		1	diff_parts_same_contig			GRC Housekeeping										0
PBMC	ENSG00000284148	MIR6756		ENSG00000284148		miRNA						0					hg38_spec_gene				1		1	diff_parts_same_contig													0
PBMC	ENSG00000284149	MIR4784		ENSG00000284149		miRNA						0					hg38_spec_gene				1		1	diff_parts_same_contig			Path Problem										0
PBMC	ENSG00000284152	MIR6758		ENSG00000284152		miRNA						0					hg38_spec_gene				1		1	diff_parts_same_contig										0	MONDO_0014206;MONDO_0014566	0.12011	0
PBMC	ENSG00000284154	MIR3605		ENSG00000284154		miRNA						0					hg38_spec_gene				1		1														0
PBMC	ENSG00000284155	MIR194-2		ENSG00000284155		miRNA						0					hg38_spec_gene				1		1	diff_parts_same_contig													0
PBMC	ENSG00000284157	MIR106A		ENSG00000284157		miRNA						0					hg38_spec_gene				1		1	diff_parts_same_contig										0	EFO_1001949	0.0014783	0
PBMC	ENSG00000284158	MIR6822		ENSG00000284158		miRNA						0					hg38_spec_gene				1		1											0	MONDO_0100096	0.0028218	0
PBMC	ENSG00000284159	MIR3940		ENSG00000284159		miRNA						0					hg38_spec_gene				1		1														0
PBMC	ENSG00000284160	MIR7706		ENSG00000284160		miRNA						0					hg38_spec_gene				1		1	diff_parts_same_contig													0
PBMC	ENSG00000284162	MIR4523		ENSG00000284162		miRNA						0					hg38_spec_gene				1		1														0
PBMC	ENSG00000284163	MIR3620		ENSG00000284163		miRNA						0					hg38_spec_gene				1		1														0
PBMC	ENSG00000284167	MTATP6P5	ENSG00000284167	ENSG00000284167	processed_pseudogene	processed_pseudogene					0	0					1_to_1	identical gene model		1	1	1	1	diff_parts_same_contig		Path Problem	Path Problem										0
PBMC	ENSG00000284171		ENSG00000284171	ENSG00000284171	unprocessed_pseudogene	unprocessed_pseudogene					0	0					1_to_1	identical gene model		1	1	1	1			Path Problem	Path Problem										0
PBMC	ENSG00000284172	MIR4315-2		ENSG00000284172		miRNA						0					hg38_spec_gene				1		1	diff_parts_same_contig			Gap										0
PBMC	ENSG00000284173	MIR6513		ENSG00000284173		miRNA						0					hg38_spec_gene				1		1				Clone Problem										0
PBMC	ENSG00000284175	MIR4763		ENSG00000284175		miRNA						0					hg38_spec_gene				1		1	new_contig_added			GRC Housekeeping, Clone Problem										0
PBMC	ENSG00000284176	MIR5090		ENSG00000284176		miRNA						0					hg38_spec_gene				1		1				Variation										0
PBMC	ENSG00000284179	MIR7-1		ENSG00000284179		miRNA						0					hg38_spec_gene				1		1											0	MONDO_0005149	0.0027718	0
PBMC	ENSG00000284180	MIR3606		ENSG00000284180		miRNA						0					hg38_spec_gene				1		1				Variation							0	MONDO_0017314	0.41706	0
PBMC	ENSG00000284182	MIR143		ENSG00000284182		miRNA						0					hg38_spec_gene				1		1											0	EFO_0000616	0.017925	0
PBMC	ENSG00000284184	MIR6506		ENSG00000284184		miRNA						0					hg38_spec_gene				1		1	diff_parts_same_contig			Unknown										0
PBMC	ENSG00000284185	MIR219A2		ENSG00000284185		miRNA						0					hg38_spec_gene				1		1														0
PBMC	ENSG00000284186	MIR3615		ENSG00000284186		miRNA						0					hg38_spec_gene				1		1	diff_parts_same_contig			Localization Problem										0
PBMC	ENSG00000284188		ENSG00000284188	ENSG00000284188	protein_coding	protein_coding					0	0					1_to_1	identical gene model		1	1	1	1														0
PBMC	ENSG00000284190	MIR21		ENSG00000284190		miRNA						0					hg38_spec_gene				1		1	diff_parts_same_contig			Unknown, GRC Housekeeping, Gap							0	MONDO_0018965	0.073916	0
PBMC	ENSG00000284191	MIR671		ENSG00000284191		miRNA						0					hg38_spec_gene				1		1	diff_parts_same_contig													0
PBMC	ENSG00000284193	MIR1257		ENSG00000284193		miRNA						0					hg38_spec_gene				1		1	diff_parts_same_contig			GRC Housekeeping										0
PBMC	ENSG00000284194	SCO2	ENSG00000284194	ENSG00000284194	protein_coding	protein_coding	17.719	17.58	15.74	15.55	1	1	0.00222253	0.0106456	0.992024	0.992024	1_to_1	identical gene model		2;2;2;2;2	2;2;2;2;2	5	5	diff_parts_same_contig		Unknown, Variation, Clone Problem	Unknown, Variation, Clone Problem			1	Mitochondrial complex IV deficiency, nuclear type 2;Myopia 6	3;3	known_molec_cause;known_molec_cause	1	MONDO_0015487	0.82571	0
PBMC	ENSG00000284195	MIR6852		ENSG00000284195		miRNA						0					hg38_spec_gene				1		1														0
PBMC	ENSG00000284196		ENSG00000284196	ENSG00000284196	lncRNA	lncRNA	0.18	0.18	0.18	0.18	0	0			0	0	1_to_1	identical gene model		5;9;6;6;6;7;7;5	7;5;5;6;9;7;6;6	8	8														0
PBMC	ENSG00000284197	MIR658		ENSG00000284197		miRNA						0					hg38_spec_gene				1		1				Clone Problem										0
PBMC	ENSG00000284200	MIR6847		ENSG00000284200		miRNA						0					hg38_spec_gene				1		1	diff_parts_same_contig			Path Problem, Clone Problem										0
PBMC	ENSG00000284202	MIR137		ENSG00000284202		miRNA						0					hg38_spec_gene				1		1											0	MONDO_0005090	0.018879	0
PBMC	ENSG00000284203	MIR29B2		ENSG00000284203		miRNA						0					hg38_spec_gene				1		1	diff_parts_same_contig										0	EFO_0001378;EFO_0003870;MONDO_0007947;EFO_0004260	0.0022175	0
PBMC	ENSG00000284204	MIR19A		ENSG00000284204		miRNA						0					hg38_spec_gene				1		1											0	EFO_0000618	0.0029566	0
PBMC	ENSG00000284209		ENSG00000284209	ENSG00000284209	unprocessed_pseudogene	unprocessed_pseudogene					0	0					1_to_1	identical gene model		8	8	1	1	new_contig_added		Gap, GRC Housekeeping, Localization Problem	GRC Housekeeping, Gap		High Signal Region								0
PBMC	ENSG00000284214	MIR29C		ENSG00000284214		miRNA						0					hg38_spec_gene				1		1	diff_parts_same_contig										0	EFO_0005318;MONDO_0004976	0.0036958	0
PBMC	ENSG00000284216	MIR1909		ENSG00000284216		miRNA						0					hg38_spec_gene				1		1														0
PBMC	ENSG00000284219	MIR202		ENSG00000284219		miRNA						0					hg38_spec_gene				1		1	diff_parts_same_contig													0
PBMC	ENSG00000284221		ENSG00000284221	ENSG00000284221	unprocessed_pseudogene	unprocessed_pseudogene					0	0					1_to_1	identical gene model		1	1	1	1														0
PBMC	ENSG00000284224	MIR937		ENSG00000284224		miRNA						0					hg38_spec_gene				1		1	diff_parts_same_contig			Path Problem										0
PBMC	ENSG00000284229	MIR6848		ENSG00000284229		miRNA						0					hg38_spec_gene				1		1	new_contig_added			Variation, Localization Problem							0	MONDO_0014375;HP_0002014	0.34001	0
PBMC	ENSG00000284231	MIR424		ENSG00000284231		miRNA						0					hg38_spec_gene				1		1	diff_parts_same_contig													0
PBMC	ENSG00000284233		ENSG00000284233	ENSG00000284233	transcribed_unprocessed_pseudogene	transcribed_unprocessed_pseudogene					0	0					1_to_1	identical gene model		1	1	1	1	diff_parts_same_contig		Clone Problem	Clone Problem										0
PBMC	ENSG00000284234	TAF11L5	ENSG00000284234	ENSG00000284234	protein_coding	protein_coding					0	0					1_to_1	identical gene model		1	1	1	1			Path Problem, Gap	Path Problem, Gap	High Signal Region	High Signal Region								0
PBMC	ENSG00000284237	LINC02767	ENSG00000284237	ENSG00000284237	lncRNA	lncRNA					0	0			0	0	1_to_1	identical gene model		5	5	1	1	new_contig_added, diff_parts_same_contig													0
PBMC	ENSG00000284239	MIR1539		ENSG00000284239		miRNA						0					hg38_spec_gene				1		1														0
PBMC	ENSG00000284240	LINC02801	ENSG00000284240	ENSG00000284240	lncRNA	lncRNA					0	0					1_to_1	identical gene model		4;4;3	4;4;3	3	3			Clone Problem, GRC Housekeeping								0	EFO_0000305	0.018353	0
PBMC	ENSG00000284242		ENSG00000284242	ENSG00000284242	unprocessed_pseudogene	unprocessed_pseudogene					0	0					1_to_1	identical gene model		1	1	1	1	diff_parts_same_contig													0
PBMC	ENSG00000284246	MIR6716		ENSG00000284246		miRNA						0					hg38_spec_gene				1		1	diff_parts_same_contig													0
PBMC	ENSG00000284247	MIR2682		ENSG00000284247		miRNA						0					hg38_spec_gene				1		1														0
PBMC	ENSG00000284250	MIR6516		ENSG00000284250		miRNA						0					hg38_spec_gene				1		1				Localization Problem										0
PBMC	ENSG00000284251	MIR711		ENSG00000284251		miRNA						0					hg38_spec_gene				1		1											0	EFO_1000692;Orphanet_303	0.43734	0
PBMC	ENSG00000284252	MIR4444-1		ENSG00000284252		miRNA						0					hg38_spec_gene				1		1														0
PBMC	ENSG00000284253	MIR1973		ENSG00000284253		miRNA						0					hg38_spec_gene				1		1														0
PBMC	ENSG00000284256	MIR5004		ENSG00000284256		miRNA						0					hg38_spec_gene				1		1				Path Problem, Variation, GRC Housekeeping										0
PBMC	ENSG00000284258	MIR8085		ENSG00000284258		miRNA						0					hg38_spec_gene				1		1	diff_parts_same_contig			Unknown										0
PBMC	ENSG00000284259	MIR6773		ENSG00000284259		miRNA						0					hg38_spec_gene				1		1														0
PBMC	ENSG00000284261	MIR4657		ENSG00000284261		miRNA						0					hg38_spec_gene				1		1	diff_parts_same_contig													0
PBMC	ENSG00000284263		ENSG00000284263	ENSG00000284263	unprocessed_pseudogene	unprocessed_pseudogene					0	0					1_to_1	identical gene model		1	1	1	1	new_contig_added		Path Problem	Path Problem										0
PBMC	ENSG00000284265	MIR4683		ENSG00000284265		miRNA						0					hg38_spec_gene				1		1				Variation, GRC Housekeeping										0
PBMC	ENSG00000284266	MIR4534		ENSG00000284266		miRNA						0					hg38_spec_gene				1		1				Clone Problem										0
PBMC	ENSG00000284268	MIR1181		ENSG00000284268		miRNA						0					hg38_spec_gene				1		1														0
PBMC	ENSG00000284269	MIR7855		ENSG00000284269		miRNA						0					hg38_spec_gene				1		1	diff_parts_same_contig													0
PBMC	ENSG00000284272	MIR4321		ENSG00000284272		miRNA						0					hg38_spec_gene				1		1											0	Orphanet_2856	0.41578	0
PBMC	ENSG00000284276	MIR4800		ENSG00000284276		miRNA						0					hg38_spec_gene				1		1														0
PBMC	ENSG00000284277	MIR7162		ENSG00000284277		miRNA						0					hg38_spec_gene				1		1				GRC Housekeeping										0
PBMC	ENSG00000284280	MIR6843		ENSG00000284280		miRNA						0					hg38_spec_gene				1		1	diff_parts_same_contig													0
PBMC	ENSG00000284283	TAF11L4	ENSG00000284283	ENSG00000284283	protein_coding	protein_coding					0	0					1_to_1	identical gene model		1	1	1	1			Path Problem, Gap	Path Problem, Gap	High Signal Region	High Signal Region								0
PBMC	ENSG00000284284	MIR4712		ENSG00000284284		miRNA						0					hg38_spec_gene				1		1	diff_parts_same_contig													0
PBMC	ENSG00000284286	MIR718		ENSG00000284286		miRNA						0					hg38_spec_gene				1		1	diff_parts_same_contig			Variation, Path Problem							0	MONDO_0010726	0.33262	0
PBMC	ENSG00000284288	MIR378D2		ENSG00000284288		miRNA						0					hg38_spec_gene				1		1	diff_parts_same_contig			GRC Housekeeping							0	Orphanet_79246	0.0073916	0
PBMC	ENSG00000284289	MIR6820		ENSG00000284289		miRNA						0					hg38_spec_gene				1		1				Clone Problem										0
PBMC	ENSG00000284291	MTCO2P10	ENSG00000284291	ENSG00000284291	unprocessed_pseudogene	unprocessed_pseudogene					0	0					1_to_1	identical gene model		1	1	1	1														0
PBMC	ENSG00000284292		ENSG00000284292	ENSG00000284292	protein_coding	protein_coding	0.605	0.605	0.585	0.585	1	1	0.00222255	0.0106456	0.999801	0.999801	1_to_1	identical gene model		14;17	17;14	2	2											0	MONDO_0060583	0.52896	0
PBMC	ENSG00000284293	MIR7113		ENSG00000284293		miRNA						0					hg38_spec_gene				1		1											0	MONDO_0009723;MONDO_0100133	0.14783	0
PBMC	ENSG00000284294		ENSG00000284294	ENSG00000284294	lncRNA	lncRNA					0	0			1	1	1_to_1	identical gene model		2;2;4	4;2;2	3	3			Variation, GRC Housekeeping, Localization Problem, Clone Problem	Variation, GRC Housekeeping, Localization Problem, Clone Problem		High Signal Region					0	Orphanet_100	0.010392	0
PBMC	ENSG00000284299		ENSG00000284299	ENSG00000284299	protein_coding	protein_coding					0	0					1_to_1	identical gene model		7;7	7;7	2	2											0	MONDO_0000200	0.50186	0
PBMC	ENSG00000284300		ENSG00000284300	ENSG00000284300	unprocessed_pseudogene	unprocessed_pseudogene					0	0					1_to_1	identical gene model		1	1	1	1	new_contig_added		Path Problem	Path Problem										0
PBMC	ENSG00000284305	MIR3179-1		ENSG00000284305		miRNA						0					hg38_spec_gene				1		1				Variation, Unknown										0
PBMC	ENSG00000284306	SSU72P2	ENSG00000284306	ENSG00000284306	protein_coding	protein_coding					0	0					1_to_1	identical gene model		1	1	1	1														0
PBMC	ENSG00000284308	C2orf81	ENSG00000284308	ENSG00000284308	protein_coding	protein_coding	0.35	0.35	0.35	0.35	0	0			0.998645	0.998645	1_to_1	identical gene model		4;4;2;2;3;1	4;1;4;2;3;2	6	6											0	HP_0010992	0.041358	0
PBMC	ENSG00000284309		ENSG00000284309	ENSG00000284309	lncRNA	lncRNA					0	0					1_to_1	identical gene model		2	2	1	1			Clone Problem											0
PBMC	ENSG00000284310	MIR939		ENSG00000284310		miRNA						0					hg38_spec_gene				1		1	new_contig_added			Variation							0	MONDO_0032941	0.33262	0
PBMC	ENSG00000284311	MIR6742		ENSG00000284311		miRNA						0					hg38_spec_gene				1		1														0
PBMC	ENSG00000284317	MIR7114		ENSG00000284317		miRNA						0					hg38_spec_gene				1		1	diff_parts_same_contig													0
PBMC	ENSG00000284321	MIR124-1		ENSG00000284321		miRNA						0					hg38_spec_gene				1		1	diff_parts_same_contig			Variation, Path Problem							0	MONDO_0002009	0.0036958	0
PBMC	ENSG00000284324	MIR3175		ENSG00000284324		miRNA						0					hg38_spec_gene				1		1	diff_parts_same_contig													0
PBMC	ENSG00000284325	MIR3655		ENSG00000284325		miRNA						0					hg38_spec_gene				1		1														0
PBMC	ENSG00000284327		ENSG00000284327	ENSG00000284327	processed_pseudogene	processed_pseudogene					0	0					1_to_1	identical gene model		1	1	1	1	diff_parts_same_contig													0
PBMC	ENSG00000284328		ENSG00000284328	ENSG00000284328	unprocessed_pseudogene	unprocessed_pseudogene					0	0					1_to_1	identical gene model	0.997302	1	1	1	1	new_contig_added		Path Problem	Path Problem										0
PBMC	ENSG00000284329	MIR9-3		ENSG00000284329		miRNA						0					hg38_spec_gene				1		1				Variation							0	Orphanet_404466	0.10756	0
PBMC	ENSG00000284331	MIR4741		ENSG00000284331		miRNA						0					hg38_spec_gene				1		1														0
PBMC	ENSG00000284332	MIR1302-2		ENSG00000284332		miRNA						0					hg38_spec_gene				1		1				Gap		High Signal Region								0
PBMC	ENSG00000284334	MIR4651		ENSG00000284334		miRNA						0					hg38_spec_gene				1		1														0
PBMC	ENSG00000284336	MIR2277		ENSG00000284336		miRNA						0					hg38_spec_gene				1		1														0
PBMC	ENSG00000284337		ENSG00000284337	ENSG00000284337	protein_coding	protein_coding					0	0			1	1	1_to_1	identical gene model		10;18	10	2	1			Gap, Path Problem	Gap, Path Problem		High Signal Region								0
PBMC	ENSG00000284341		ENSG00000284341	ENSG00000284341	protein_coding	protein_coding					0	0			1	1	1_to_1	identical gene model		10	10	1	1	diff_parts_same_contig													0
PBMC	ENSG00000284343	MIR631		ENSG00000284343		miRNA						0					hg38_spec_gene				1		1														0
PBMC	ENSG00000284344	MIR2117		ENSG00000284344		miRNA						0					hg38_spec_gene				1		1				GRC Housekeeping										0
PBMC	ENSG00000284346	MIR940		ENSG00000284346		miRNA						0					hg38_spec_gene				1		1				Clone Problem										0
PBMC	ENSG00000284351	MIR3622A		ENSG00000284351		miRNA						0					hg38_spec_gene				1		1														0
PBMC	ENSG00000284353	MIR142		ENSG00000284353		miRNA						0					hg38_spec_gene				1		1				GRC Housekeeping, Gap							0	Orphanet_179006	0.075161	0
PBMC	ENSG00000284356	TAF11L10	ENSG00000284356	ENSG00000284356	protein_coding	protein_coding					0	0					1_to_1	identical gene model		1	1	1	1			Path Problem, Gap	Path Problem, Gap	High Signal Region	High Signal Region								0
PBMC	ENSG00000284357	MIR34A		ENSG00000284357		miRNA						0					hg38_spec_gene				1		1											0	Orphanet_171695	0.04138	0
PBMC	ENSG00000284360	MIR6125		ENSG00000284360		miRNA						0					hg38_spec_gene				1		1														0
PBMC	ENSG00000284361	MIR4745		ENSG00000284361		miRNA						0					hg38_spec_gene				1		1														0
PBMC	ENSG00000284362	MIR519A2		ENSG00000284362		miRNA						0					hg38_spec_gene				1		1														0
PBMC	ENSG00000284363	MIR224		ENSG00000284363		miRNA						0					hg38_spec_gene				1		1											0	EFO_0000182	0.0056853	0
PBMC	ENSG00000284364	MIR6824		ENSG00000284364		miRNA						0					hg38_spec_gene				1		1														0
PBMC	ENSG00000284368	MIR5047		ENSG00000284368		miRNA						0					hg38_spec_gene				1		1	new_contig_added			Clone Problem, Gap										0
PBMC	ENSG00000284370	MIR4640		ENSG00000284370		miRNA						0					hg38_spec_gene				1		1				Path Problem, Variation, GRC Housekeeping										0
PBMC	ENSG00000284372	MIR6808		ENSG00000284372		miRNA						0					hg38_spec_gene				1		1	diff_parts_same_contig			Localization Problem										0
PBMC	ENSG00000284373	TAF11L2	ENSG00000284373	ENSG00000284373	protein_coding	protein_coding					0	0					1_to_1	identical gene model		1	1	1	1			Path Problem, Gap	Path Problem, Gap							0	EFO_0007986;EFO_0010700	0.033467	0
PBMC	ENSG00000284375	MIR19B1		ENSG00000284375		miRNA						0					hg38_spec_gene				1		1														0
PBMC	ENSG00000284376		ENSG00000284376	ENSG00000284376	lncRNA	lncRNA					0	0					1_to_1	identical gene model		5;5;3	3;5;5	3	3														0
PBMC	ENSG00000284377		ENSG00000284377	ENSG00000284377	lncRNA	lncRNA					0	0					1_to_1	identical gene model		5	5	1	1	new_contig_added, diff_parts_same_contig		Path Problem	Path Problem							0	EFO_0000729	0.0086941	0
PBMC	ENSG00000284378	MIR1244-1		ENSG00000284378		miRNA						0					hg38_spec_gene				1		1	diff_parts_same_contig													0
PBMC	ENSG00000284385	MIR4313		ENSG00000284385		miRNA						0					hg38_spec_gene				1		1														0
PBMC	ENSG00000284386	MIR147B		ENSG00000284386		miRNA						0					hg38_spec_gene				1		1														0
PBMC	ENSG00000284387	MIR24-2		ENSG00000284387		miRNA						0					hg38_spec_gene				1		1	diff_parts_same_contig													0
PBMC	ENSG00000284388	MIR4496		ENSG00000284388		miRNA						0					hg38_spec_gene				1		1														0
PBMC	ENSG00000284391		ENSG00000284391	ENSG00000284391	lncRNA	lncRNA	0.39	0.38	0.39	0.38	0	0			0	0	1_to_1	identical gene model		3	3	1	1	diff_parts_same_contig		Gap											0
PBMC	ENSG00000284393		ENSG00000284393	ENSG00000284393	protein_coding	protein_coding					0	0					1_to_1	identical gene model		5	5	1	1														0
PBMC	ENSG00000284394	MIR4750		ENSG00000284394		miRNA						0					hg38_spec_gene				1		1	diff_parts_same_contig													0
PBMC	ENSG00000284395	PERCC1	ENSG00000284395	ENSG00000284395	protein_coding	protein_coding	0.918	0.91	0.91	0.9	1	1	0.00222255	0.0106456	0	0	1_to_1	identical gene model		2	2	1	1							1	Diarrhea 11, malabsorptive, congenital	3	known_molec_cause	0	Orphanet_363300	0.36995	0
PBMC	ENSG00000284399	MIR3184		ENSG00000284399		miRNA						0					hg38_spec_gene				1		1														0
PBMC	ENSG00000284402	MIR7107		ENSG00000284402		miRNA						0					hg38_spec_gene				1		1				GRC Housekeeping										0
PBMC	ENSG00000284407	MIR5001		ENSG00000284407		miRNA						0					hg38_spec_gene				1		1														0
PBMC	ENSG00000284410	MIR6733		ENSG00000284410		miRNA						0					hg38_spec_gene				1		1														0
PBMC	ENSG00000284411	MIR3191		ENSG00000284411		miRNA						0					hg38_spec_gene				1		1														0
PBMC	ENSG00000284412	MIR4649		ENSG00000284412		miRNA						0					hg38_spec_gene				1		1	diff_parts_same_contig													0
PBMC	ENSG00000284415	MIR1287		ENSG00000284415		miRNA						0					hg38_spec_gene				1		1														0
PBMC	ENSG00000284416	MIR1908		ENSG00000284416		miRNA						0					hg38_spec_gene				1		1														0
PBMC	ENSG00000284418		ENSG00000284418	ENSG00000284418	lncRNA	lncRNA					0	0					1_to_1	identical gene model		10;3	10;3	2	2	new_contig_added, diff_parts_same_contig										0	EFO_0000729	0.0039431	0
PBMC	ENSG00000284419	MIR663A		ENSG00000284419		miRNA						0					hg38_spec_gene				1		1														0
PBMC	ENSG00000284421	MIR7110		ENSG00000284421		miRNA						0					hg38_spec_gene				1		1	diff_parts_same_contig													0
PBMC	ENSG00000284424	MIR4724		ENSG00000284424		miRNA						0					hg38_spec_gene				1		1	diff_parts_same_contig													0
PBMC	ENSG00000284425	MIR8072		ENSG00000284425		miRNA						0					hg38_spec_gene				1		1				GRC Housekeeping										0
PBMC	ENSG00000284427	MIR4647		ENSG00000284427		miRNA						0					hg38_spec_gene				1		1				GRC Housekeeping										0
PBMC	ENSG00000284428		ENSG00000284428	ENSG00000284428	lncRNA	lncRNA	7.11875	7.06125	6.535	6.47	1	1	0.00222254	0.0106456	0.710704	0.710704	1_to_1	identical gene model		2;3;2;5;5;3;2;1;4;4;3	4;2;5;5;3;4;1;2;3;3;2	11	11	new_contig_added, diff_parts_same_contig										0	EFO_0000729	0.0017051	0
PBMC	ENSG00000284430		ENSG00000284430	ENSG00000284430	lncRNA	lncRNA					0	0					1_to_1	identical gene model		6	6	1	1											0	EFO_0008511	0.0027842	0
PBMC	ENSG00000284431		ENSG00000284431	ENSG00000284431	protein_coding	protein_coding	0.718333	0.713333	0.64	0.635	1	1	0.00222255	0.0106456	0.99684	0.99684	1_to_1	identical gene model		31	31	1	1	diff_parts_same_contig		Clone Problem	Clone Problem										0
PBMC	ENSG00000284433	MIR1914		ENSG00000284433		miRNA						0					hg38_spec_gene				1		1	diff_parts_same_contig													0
PBMC	ENSG00000284435	MIR4691		ENSG00000284435		miRNA						0					hg38_spec_gene				1		1											0	MONDO_0009723;MONDO_0100133	0.14783	0
PBMC	ENSG00000284436	MIR6869		ENSG00000284436		miRNA						0					hg38_spec_gene				1		1	diff_parts_same_contig													0
PBMC	ENSG00000284438	SSU72P7		ENSG00000284438		protein_coding						0					hg38_spec_gene				1		1														0
PBMC	ENSG00000284439	TAF11L3	ENSG00000284439	ENSG00000284439	protein_coding	protein_coding					0	0					1_to_1	identical gene model		1	1	1	1			Path Problem, Gap	Path Problem, Gap	High Signal Region	High Signal Region								0
PBMC	ENSG00000284440	MIR122		ENSG00000284440		miRNA						0					hg38_spec_gene				1		1											0	Orphanet_264580	0.061243	0
PBMC	ENSG00000284442	MIR2110		ENSG00000284442		miRNA						0					hg38_spec_gene				1		1														0
PBMC	ENSG00000284443	MIR197		ENSG00000284443		miRNA						0					hg38_spec_gene				1		1														0
PBMC	ENSG00000284446	MIR1236		ENSG00000284446		miRNA						0					hg38_spec_gene				1		1				Variation, Path Problem, GRC Housekeeping							0	Orphanet_84064	0.16836	0
PBMC	ENSG00000284447	MIR9-2		ENSG00000284447		miRNA						0					hg38_spec_gene				1		1	diff_parts_same_contig										0	EFO_0000616;EFO_0000311;EFO_0004257	0.0014783	0
PBMC	ENSG00000284448	MIR6501		ENSG00000284448		miRNA						0					hg38_spec_gene				1		1	diff_parts_same_contig										0	Orphanet_102283	0.25871	0
PBMC	ENSG00000284450	MIR664B		ENSG00000284450		miRNA						0					hg38_spec_gene				1		1	diff_parts_same_contig			Path Problem										0
PBMC	ENSG00000284452		ENSG00000284452	ENSG00000284452	lncRNA	lncRNA					0	0					1_to_1	identical gene model		2	2	1	1														0
PBMC	ENSG00000284453	MIR1-2		ENSG00000284453		miRNA						0					hg38_spec_gene				1		1											0	Orphanet_217607	0.07092	0
PBMC	ENSG00000284458	MIR1304		ENSG00000284458		miRNA						0					hg38_spec_gene				1		1														0
PBMC	ENSG00000284459	MIR24-1		ENSG00000284459		miRNA						0					hg38_spec_gene				1		1														0
PBMC	ENSG00000284461		ENSG00000284461	ENSG00000284461	protein_coding	protein_coding	0.164	0.164	0.15	0.15	1	1	0.00222255	0.0106456	0.995479	0.995479	1_to_1	identical gene model		13	13	1	1	diff_parts_same_contig													0
PBMC	ENSG00000284463	MIR302B		ENSG00000284463		miRNA						0					hg38_spec_gene				1		1														0
PBMC	ENSG00000284464	MIR1306		ENSG00000284464		miRNA						0					hg38_spec_gene				1		1	diff_parts_same_contig			Clone Problem										0
PBMC	ENSG00000284465	TAF11L7	ENSG00000284465	ENSG00000284465	protein_coding	protein_coding					0	0					1_to_1	identical gene model		1	1	1	1			Path Problem, Gap	Path Problem, Gap	High Signal Region	High Signal Region								0
PBMC	ENSG00000284469	MIR6721		ENSG00000284469		miRNA						0					hg38_spec_gene				1		1				GRC Housekeeping, Gap, Path Problem, Variation										0
PBMC	ENSG00000284471		ENSG00000284471	ENSG00000284471	TEC	TEC	0.15	0.15	0.15	0.15	0	0			0	0	1_to_1	identical gene model		1	1	1	1	new_contig_added		Gap, GRC Housekeeping, Path Problem	Gap, GRC Housekeeping	High Signal Region	High Signal Region					0	EFO_0001064	0.011849	0
PBMC	ENSG00000284473	MIR4720		ENSG00000284473		miRNA						0					hg38_spec_gene				1		1														0
PBMC	ENSG00000284474		ENSG00000284474	ENSG00000284474	unprocessed_pseudogene	unprocessed_pseudogene					0	0					1_to_1	identical gene model		1	1	1	1														0
PBMC	ENSG00000284479	SMIM39	ENSG00000284479	ENSG00000284479	protein_coding	protein_coding					0	0					1_to_1	identical gene model		1	1	1	1			Path Problem	Path Problem							0	EFO_0005938	0.080561	0
PBMC	ENSG00000284481	MIR1292		ENSG00000284481		miRNA						0					hg38_spec_gene				1		1														0
PBMC	ENSG00000284482	MIR4680		ENSG00000284482		miRNA						0					hg38_spec_gene				1		1														0
PBMC	ENSG00000284484	CPHXL2	ENSG00000284484	ENSG00000284484	protein_coding	protein_coding					0	0					1_to_1	identical gene model		3	3	1	1														0
PBMC	ENSG00000284485	MIR205		ENSG00000284485		miRNA						0					hg38_spec_gene				1		1											0	Orphanet_631	0.066905	0
PBMC	ENSG00000284488	MIR6890		ENSG00000284488		miRNA						0					hg38_spec_gene				1		1	diff_parts_same_contig													0
PBMC	ENSG00000284489	MIR6751		ENSG00000284489		miRNA						0					hg38_spec_gene				1		1	diff_parts_same_contig													0
PBMC	ENSG00000284490		ENSG00000284490	ENSG00000284490	unprocessed_pseudogene	unprocessed_pseudogene					0	0					1_to_1	identical gene model		2	2	1	1	diff_parts_same_contig													0
PBMC	ENSG00000284491	THSD8	ENSG00000284491	ENSG00000284491	protein_coding	protein_coding	1.9	1.89	1.9	1.89	0	0			0.988745	0.988745	1_to_1	identical gene model		9;2;3	3;2;9	3	3	diff_parts_same_contig, new_contig_added										0	EFO_0004875	0.08001	0
PBMC	ENSG00000284498	MIR564		ENSG00000284498		miRNA						0					hg38_spec_gene				1		1											0	EFO_0000339	0.0027718	0
PBMC	ENSG00000284499	MIR363		ENSG00000284499		miRNA						0					hg38_spec_gene				1		1	diff_parts_same_contig													0
PBMC	ENSG00000284500		ENSG00000284500	ENSG00000284500	lncRNA	lncRNA					0	0					1_to_1	identical gene model		3;6;6;7;4;3	3;6;7;4;3;6	6	6	diff_parts_same_contig, new_contig_added		Gap, Path Problem, Missing sequence, Localization Problem, Variation, GRC Housekeeping	Gap, Path Problem, Variation, GRC Housekeeping	High Signal Region	High Signal Region								0
PBMC	ENSG00000284503	MIR3652		ENSG00000284503		miRNA						0					hg38_spec_gene				1		1														0
PBMC	ENSG00000284505	LYNX1-SLURP2	ENSG00000284505	ENSG00000284505	protein_coding	protein_coding	0.316667	0.41	0.22	0.365	0	1	-0.156274	0.353996	0.4	0.5	1_to_1	exon_length_diff	0.995516	5;5	5;5	2	2	new_contig_added, diff_parts_same_contig		Clone Problem	Clone Problem, GRC Housekeeping							0	Orphanet_300573	0.045715	0
PBMC	ENSG00000284508	MIR133A2		ENSG00000284508		miRNA						0					hg38_spec_gene				1		1	diff_parts_same_contig			Gap										0
PBMC	ENSG00000284512		ENSG00000284512	ENSG00000284512	protein_coding	protein_coding	0.356667	0.353333	0.19	0.19	0	0	0.00222255	0.0106456	0.727273	0.727273	1_to_1	identical gene model		3;6	6;3	2	2	diff_parts_same_contig		Variation	Variation							0	Orphanet_407	0.376	0
PBMC	ENSG00000284513		ENSG00000284513	ENSG00000284513	lncRNA	lncRNA					0	0					1_to_1	identical gene model		3	3	1	1														0
PBMC	ENSG00000284516	VAMP9P	ENSG00000284516	ENSG00000284516	transcribed_unitary_pseudogene	transcribed_unitary_pseudogene					0	0					1_to_1	identical gene model		4;6	4;6	2	2														0
PBMC	ENSG00000284517	MIR6873		ENSG00000284517		miRNA						0					hg38_spec_gene				1		1				Path Problem, Variation, GRC Housekeeping										0
PBMC	ENSG00000284518	MIR4658		ENSG00000284518		miRNA						0					hg38_spec_gene				1		1														0
PBMC	ENSG00000284519	MIR6741		ENSG00000284519		miRNA						0					hg38_spec_gene				1		1	diff_parts_same_contig													0
PBMC	ENSG00000284520	MIRLET7B		ENSG00000284520		miRNA						0					hg38_spec_gene				1		1	new_contig_added			GRC Housekeeping, Clone Problem							0	MONDO_0007254	0.053764	0
PBMC	ENSG00000284522		ENSG00000284522	ENSG00000284522	processed_pseudogene	processed_pseudogene					0	0					1_to_1	identical gene model		1	1	1	1	diff_parts_same_contig													0
PBMC	ENSG00000284523		ENSG00000284523	ENSG00000284523	lncRNA	lncRNA	0.17	0.16	0.17	0.16	0	0			0	0	1_to_1	identical gene model		5;4;5;4;3	4;4;5;5;3	5	5											0	EFO_0000305	0.014742	0
PBMC	ENSG00000284525	MIR4687		ENSG00000284525		miRNA						0					hg38_spec_gene				1		1	diff_parts_same_contig													0
PBMC	ENSG00000284526		ENSG00000284526	ENSG00000284526	protein_coding	protein_coding	0.246	0.244	0.14	0.14	1	1	0.00222255	0.0106456	0.992402	0.992402	1_to_1	identical gene model		2	2	1	1				Localization Problem							0	MONDO_0100096	0.0051516	0
PBMC	ENSG00000284532	MIR4723		ENSG00000284532		miRNA						0					hg38_spec_gene				1		1	diff_parts_same_contig			Clone Problem										0
PBMC	ENSG00000284534		ENSG00000284534	ENSG00000284534	lncRNA	lncRNA					0	0					1_to_1	identical gene model		4	4	1	1														0
PBMC	ENSG00000284535	MIR6748		ENSG00000284535		miRNA						0					hg38_spec_gene				1		1														0
PBMC	ENSG00000284536	MIR17		ENSG00000284536		miRNA						0					hg38_spec_gene				1		1											0	EFO_1001951	0.0051741	0
PBMC	ENSG00000284538	MIR92A2		ENSG00000284538		miRNA						0					hg38_spec_gene				1		1	diff_parts_same_contig													0
PBMC	ENSG00000284540		ENSG00000284540	ENSG00000284540	TEC	TEC	0.56	0.55	0.56	0.55	0	0			0.5	0.5	1_to_1	identical gene model		1;1	1;1	2	2	diff_parts_same_contig													0
PBMC	ENSG00000284541	MIR4517		ENSG00000284541		miRNA						0					hg38_spec_gene				1		1														0
PBMC	ENSG00000284542	MIR3614		ENSG00000284542		miRNA						0					hg38_spec_gene				1		1				GRC Housekeeping, Gap										0
PBMC	ENSG00000284543	LINC01226	ENSG00000284543	ENSG00000284543	lncRNA	lncRNA	1.21556	1.20556	0.8	0.79	1	1	0.00222255	0.0106456	0.125926	0.125926	1_to_1	identical gene model		5;1;3;5;3;3;4;3;2	5;4;3;3;3;5;2;3;1	9	9	new_contig_added, diff_parts_same_contig		Clone Problem	Clone Problem							0	EFO_0000729	0.0093056	0
PBMC	ENSG00000284544	MIR330		ENSG00000284544		miRNA						0					hg38_spec_gene				1		1														0
PBMC	ENSG00000284546	SSU72P3	ENSG00000284546	ENSG00000284546	protein_coding	protein_coding					0	0					1_to_1	identical gene model		1	1	1	1														0
PBMC	ENSG00000284547	MIR2861		ENSG00000284547		miRNA						0					hg38_spec_gene				1		1							1	[Bone mineral density QTL 15]	3	known_molec_cause	0	MONDO_0018315	0.33262	0
PBMC	ENSG00000284550	hsa-mir-8069-1		ENSG00000284550		miRNA						0					hg38_spec_gene				1		1	new_contig_added			GRC Housekeeping, Localization Problem		High Signal Region								0
PBMC	ENSG00000284553	MIR6886		ENSG00000284553		miRNA						0					hg38_spec_gene				1		1	diff_parts_same_contig										0	EFO_0004911	0.55328	0
PBMC	ENSG00000284554		ENSG00000284554	ENSG00000284554	protein_coding	protein_coding					0	0			1	1	1_to_1	identical gene model		7	7	1	1	diff_parts_same_contig		Variation, Clone Problem	Variation, Clone Problem										0
PBMC	ENSG00000284557	MIR1302-10		ENSG00000284557		miRNA						0					hg38_spec_gene				1		1	diff_parts_same_contig			Missing sequence		High Signal Region								0
PBMC	ENSG00000284558		ENSG00000284558	ENSG00000284558	unprocessed_pseudogene	unprocessed_pseudogene					0	0					1_to_1	identical gene model		1	1	1	1														0
PBMC	ENSG00000284561			ENSG00000284561		miRNA						0					hg38_spec_gene				1		1														0
PBMC	ENSG00000284564	MIR3064		ENSG00000284564		miRNA						0					hg38_spec_gene				1		1	new_contig_added			Clone Problem, Gap										0
PBMC	ENSG00000284565	MIR451A		ENSG00000284565		miRNA						0					hg38_spec_gene				1		1											0	Orphanet_124	0.09842	0
PBMC	ENSG00000284567	MIR223		ENSG00000284567		miRNA						0					hg38_spec_gene				1		1											0	Orphanet_179006	0.067064	0
PBMC	ENSG00000284568	MIR371B		ENSG00000284568		miRNA						0					hg38_spec_gene				1		1														0
PBMC	ENSG00000284570	MIR7705		ENSG00000284570		miRNA						0					hg38_spec_gene				1		1				GRC Housekeeping										0
PBMC	ENSG00000284572		ENSG00000284572	ENSG00000284572	unprocessed_pseudogene	unprocessed_pseudogene					0	0					1_to_1	identical gene model		1	1	1	1														0
PBMC	ENSG00000284574	MIR6787		ENSG00000284574		miRNA						0					hg38_spec_gene				1		1														0
PBMC	ENSG00000284575	MIR4793		ENSG00000284575		miRNA						0					hg38_spec_gene				1		1														0
PBMC	ENSG00000284583	MIR935		ENSG00000284583		miRNA						0					hg38_spec_gene				1		1														0
PBMC	ENSG00000284584	MIR5006		ENSG00000284584		miRNA						0					hg38_spec_gene				1		1				Variation										0
PBMC	ENSG00000284585	MIR4722		ENSG00000284585		miRNA						0					hg38_spec_gene				1		1	diff_parts_same_contig													0
PBMC	ENSG00000284586	MIR92B		ENSG00000284586		miRNA						0					hg38_spec_gene				1		1	new_contig_added			Variation, Clone Problem										0
PBMC	ENSG00000284587	MIR943		ENSG00000284587		miRNA						0					hg38_spec_gene				1		1														0
PBMC	ENSG00000284591		ENSG00000284591	ENSG00000284591	processed_pseudogene	processed_pseudogene					0	0					1_to_1	identical gene model		3	3	1	1	diff_parts_same_contig													0
PBMC	ENSG00000284592		ENSG00000284592	ENSG00000284592	unprocessed_pseudogene	unprocessed_pseudogene					0	0					1_to_1	identical gene model		1	1	1	1			GRC Housekeeping											0
PBMC	ENSG00000284594	MIR7847		ENSG00000284594		miRNA						0					hg38_spec_gene				1		1	diff_parts_same_contig			Clone Problem							0	EFO_0000676	0.02049	0
PBMC	ENSG00000284595	MIR6785		ENSG00000284595		miRNA						0					hg38_spec_gene				1		1	diff_parts_same_contig			Localization Problem										0
PBMC	ENSG00000284596	MIR4467		ENSG00000284596		miRNA						0					hg38_spec_gene				1		1				Variation										0
PBMC	ENSG00000284600		ENSG00000284600	ENSG00000284600	lncRNA	lncRNA	1.87667	1.86333	1.66	1.64	0	0	0.00222255	0.0106456	0	0	1_to_1	identical gene model		3;5	5;3	2	2														0
PBMC	ENSG00000284601		ENSG00000284601	ENSG00000284601	lncRNA	lncRNA					0	0					1_to_1	identical gene model		3;4;4;4	4;3;4;4	4	4			Clone Problem											0
PBMC	ENSG00000284602		ENSG00000284602	ENSG00000284602	lncRNA	lncRNA	0.87	0.865	0.65	0.645	1	1	0.00222255	0.0106456	0	0	1_to_1	identical gene model		1	1	1	1	diff_parts_same_contig		Clone Problem								0	EFO_0000198	0.0020814	0
PBMC	ENSG00000284603		ENSG00000284603	ENSG00000284603	transcribed_unprocessed_pseudogene	transcribed_unprocessed_pseudogene					0	0					1_to_1	identical gene model		1	1	1	1			Variation, Path Problem, GRC Housekeeping	Variation, Path Problem	High Signal Region	High Signal Region								0
PBMC	ENSG00000284604		ENSG00000284604	ENSG00000284604	lncRNA	lncRNA					0	0					1_to_1	identical gene model		3	3	1	1	diff_parts_same_contig		Path Problem	Path Problem										0
PBMC	ENSG00000284605	ENPP7P15	ENSG00000284605	ENSG00000284605	transcribed_unprocessed_pseudogene	transcribed_unprocessed_pseudogene					0	0					1_to_1	identical gene model		4	4	1	1	diff_parts_same_contig													0
PBMC	ENSG00000284606		ENSG00000284606	ENSG00000284606	lncRNA	lncRNA	0.505	0.503333	0.41	0.41	1	1	0.00222255	0.0106456	0.937676	0.937676	1_to_1	identical gene model		4;4;7	7;4;4	3	3			Variation, Path Problem, GRC Housekeeping	Variation, Path Problem	High Signal Region	High Signal Region								0
PBMC	ENSG00000284607		ENSG00000284607	ENSG00000284607	lncRNA	lncRNA	0.29	0.29	0.29	0.29	0	0			0	0	1_to_1	identical gene model		2	2	1	1														0
PBMC	ENSG00000284608		ENSG00000284608	ENSG00000284608	lncRNA	lncRNA					0	0					1_to_1	identical gene model		5	5	1	1														0
PBMC	ENSG00000284609	OR8B3	ENSG00000284609	ENSG00000284609	protein_coding	protein_coding					0	0					1_to_1	identical gene model		1;2	2;1	2	2	diff_parts_same_contig										0	MONDO_0008170;EFO_0000349	0.18479	0
PBMC	ENSG00000284610		ENSG00000284610	ENSG00000284610	transcribed_unprocessed_pseudogene	transcribed_unprocessed_pseudogene					0	0					1_to_1	identical gene model		1;2	2;1	2	2	new_contig_added, diff_parts_same_contig		GRC Housekeeping, Variation, Path Problem	GRC Housekeeping, Variation, Path Problem										0
PBMC	ENSG00000284611		ENSG00000284611	ENSG00000284611	unprocessed_pseudogene	unprocessed_pseudogene					0	0					1_to_1	exon_count_diff		27	4	1	1	diff_parts_same_contig		Gap, GRC Housekeeping	Localization Problem, Gap, GRC Housekeeping, Path Problem	High Signal Region	High Signal Region								0
PBMC	ENSG00000284612		ENSG00000284612	ENSG00000284612	lncRNA	lncRNA	0.24	0.24	0.24	0.24	0	0			0	0	1_to_1	identical gene model		2;2	2;2	2	2	diff_parts_same_contig										0	HP_0001636	0.0078539	0
PBMC	ENSG00000284613		ENSG00000284613	ENSG00000284613	transcribed_unprocessed_pseudogene	transcribed_unprocessed_pseudogene					0	0					1_to_1	identical gene model		1	1	1	1			GRC Housekeeping, Variation, Path Problem	GRC Housekeeping, Variation, Path Problem										0
PBMC	ENSG00000284614		ENSG00000284614	ENSG00000284614	unprocessed_pseudogene	unprocessed_pseudogene					0	0					1_to_1	identical gene model		1	1	1	1	diff_parts_same_contig		Variation	Variation	High Signal Region	High Signal Region								0
PBMC	ENSG00000284615		ENSG00000284615	ENSG00000284615	lncRNA	lncRNA					0	0					1_to_1	identical gene model		2	2	1	1														0
PBMC	ENSG00000284616		ENSG00000284616	ENSG00000284616	lncRNA	lncRNA					0	0					1_to_1	identical gene model		4	4	1	1														0
PBMC	ENSG00000284617		ENSG00000284617	ENSG00000284617	unprocessed_pseudogene	unprocessed_pseudogene					0	0					1_to_1	identical gene model		1	1	1	1			Gap, Path Problem, Variation	Gap, Path Problem, Variation	High Signal Region	High Signal Region								0
PBMC	ENSG00000284618		ENSG00000284618	ENSG00000284618	lncRNA	lncRNA	0.2	0.2	0.2	0.2	0	0			0	0	1_to_1	identical gene model		1	1	1	1			Localization Problem, Gap											0
PBMC	ENSG00000284619		ENSG00000284619	ENSG00000284619	transcribed_unprocessed_pseudogene	transcribed_unprocessed_pseudogene					0	0					1_to_1	identical gene model		2	2	1	1			Path Problem	Path Problem										0
PBMC	ENSG00000284620		ENSG00000284620	ENSG00000284620	transcribed_unprocessed_pseudogene	transcribed_unprocessed_pseudogene					0	0			1	1	1_to_1	identical gene model		6;4;1;5	1	4	1	diff_parts_same_contig, new_contig_added		Variation	Variation	High Signal Region									0
PBMC	ENSG00000284621		ENSG00000284621	ENSG00000284621	unitary_pseudogene	unitary_pseudogene					0	0					1_to_1	identical gene model		1	1	1	1	diff_parts_same_contig, new_contig_added		Clone Problem	Clone Problem										0
PBMC	ENSG00000284622	SCYGR10	ENSG00000284622	ENSG00000284622	polymorphic_pseudogene	polymorphic_pseudogene					0	0					1_to_1	identical gene model		1	1	1	1														0
PBMC	ENSG00000284623	LINC02786	ENSG00000284623	ENSG00000284623	lncRNA	lncRNA					0	0					1_to_1	identical gene model		5	5	1	1			Clone Problem								0	EFO_0003758	0.0023846	0
PBMC	ENSG00000284624		ENSG00000284624	ENSG00000284624	lncRNA	lncRNA	1.265	1.255	1.265	1.255	0	0			0	0	1_to_1	identical gene model		2;3	3;2	2	2			GRC Housekeeping	GRC Housekeeping							0	EFO_0000478	0.031148	0
PBMC	ENSG00000284625		ENSG00000284625	ENSG00000284625	unprocessed_pseudogene	unprocessed_pseudogene					0	0					1_to_1	identical gene model		1	1	1	1														0
PBMC	ENSG00000284626		ENSG00000284626	ENSG00000284626	protein_coding	protein_coding	0.49	0.49	0.31	0.31	0	0	0.00222255	0.0106456	0.945246	0.945246	1_to_1	identical gene model		14;8	14;8	2	2	diff_parts_same_contig													0
PBMC	ENSG00000284627		ENSG00000284627	ENSG00000284627	transcribed_unprocessed_pseudogene	transcribed_unprocessed_pseudogene					0	0			1	1	1_to_1	identical gene model		1	1	1	1														0
PBMC	ENSG00000284628		ENSG00000284628	ENSG00000284628	unprocessed_pseudogene	unprocessed_pseudogene					0	0					1_to_1	identical gene model		1	1	1	1			Gap, Variation, GRC Housekeeping, Missing sequence	Variation, Missing sequence, Gap, GRC Housekeeping	High Signal Region	High Signal Region								0
PBMC	ENSG00000284629	SCYGR1	ENSG00000284629	ENSG00000284629	protein_coding	protein_coding					0	0					1_to_1	identical gene model		1	1	1	1											0	EFO_0004840	0.071273	0
PBMC	ENSG00000284630		ENSG00000284630	ENSG00000284630	transcribed_unitary_pseudogene	transcribed_unitary_pseudogene					0	0			1	1	1_to_1	identical gene model		3	3	1	1	diff_parts_same_contig, new_contig_added		Clone Problem	Clone Problem										0
PBMC	ENSG00000284631	SCYGR4	ENSG00000284631	ENSG00000284631	protein_coding	protein_coding					0	0					1_to_1	identical gene model		1	1	1	1											0	EFO_0004842	0.0187	0
PBMC	ENSG00000284632		ENSG00000284632	ENSG00000284632	lncRNA	lncRNA					0	0					1_to_1	identical gene model		4;2;3	4;2;3	3	3			Clone Problem											0
PBMC	ENSG00000284633		ENSG00000284633	ENSG00000284633	lncRNA	lncRNA	0.994	0.982	1.02	1.01	1	1	0.00222255	0.0106456	0.408163	0.408163	1_to_1	identical gene model		2;3;3	3;2;3	3	3	diff_parts_same_contig		Clone Problem	Clone Problem										0
PBMC	ENSG00000284634		ENSG00000284634	ENSG00000284634	lncRNA	lncRNA	2.09	2.07	1.86	1.84	1	1	0.00222254	0.0106456	0.991531	0.991531	1_to_1	identical gene model		5;5;5;10;6;13	6;10;13;5;5;5	6	6	diff_parts_same_contig										0	EFO_0000729	0.002148	0
PBMC	ENSG00000284635	SCYGR8	ENSG00000284635	ENSG00000284635	protein_coding	protein_coding					0	0					1_to_1	identical gene model		1	1	1	1											0	EFO_0003956	0.14772	0
PBMC	ENSG00000284636		ENSG00000284636	ENSG00000284636	unprocessed_pseudogene	unprocessed_pseudogene					0	0					1_to_1	identical gene model		1	1	1	1			Gap, GRC Housekeeping, Localization Problem	Gap										0
PBMC	ENSG00000284637		ENSG00000284637	ENSG00000284637	unprocessed_pseudogene	unprocessed_pseudogene					0	0					1_to_1	identical gene model		1	1	1	1	diff_parts_same_contig		Clone Problem, GRC Housekeeping											0
PBMC	ENSG00000284638	SMIM44	ENSG00000284638	ENSG00000284638	protein_coding	protein_coding					0	0					1_to_1	identical gene model		2	2	1	1	diff_parts_same_contig										0	EFO_0000280	0.044911	0
PBMC	ENSG00000284639		ENSG00000284639	ENSG00000284639	transcribed_unprocessed_pseudogene	transcribed_unprocessed_pseudogene					0	0					1_to_1	identical gene model		1	1	1	1	diff_parts_same_contig													0
PBMC	ENSG00000284640		ENSG00000284640	ENSG00000284640	lncRNA	lncRNA	0.43	0.4275	0.45	0.45	1	1	0.00222255	0.0106456	0	0	1_to_1	identical gene model		3	3	1	1			Clone Problem								0	EFO_0000641	0.0022525	0
PBMC	ENSG00000284641		ENSG00000284641	ENSG00000284641	lncRNA	lncRNA					0	0					1_to_1	identical gene model		2;2	2;2	2	2			GRC Housekeeping, Localization Problem, Clone Problem											0
PBMC	ENSG00000284642		ENSG00000284642	ENSG00000284642	lncRNA	lncRNA	1.7225	1.7025	1.515	1.5	1	1	0.00222255	0.0106456	0.865323	0.865323	1_to_1	identical gene model		2;2;2;2	2;2;2;2	4	4	diff_parts_same_contig		GRC Housekeeping, Localization Problem								0	HP_0100806	0.0056283	0
PBMC	ENSG00000284643	SCYGR2	ENSG00000284643	ENSG00000284643	protein_coding	protein_coding					0	0					1_to_1	identical gene model		1	1	1	1											0	EFO_0004842	0.050412	0
PBMC	ENSG00000284644		ENSG00000284644	ENSG00000284644	lncRNA	lncRNA	1.55333	1.54	1.56	1.55	0	0	0.00222255	0.0106456	0.98974	0.98974	1_to_1	identical gene model		2;6;3;2;3;2	6;3;2;2	6	4			Variation	Variation		Low Mappability					0	MONDO_0100096	0.012639	0
PBMC	ENSG00000284645		ENSG00000284645	ENSG00000284645	lncRNA	lncRNA					0	0					1_to_1	identical gene model		3	3	1	1			Clone Problem								0	EFO_0000198	0.0071156	0
PBMC	ENSG00000284646		ENSG00000284646	ENSG00000284646	lncRNA	lncRNA					0	0					1_to_1	identical gene model		4	4	1	1			GRC Housekeeping, Localization Problem											0
PBMC	ENSG00000284648		ENSG00000284648	ENSG00000284648	unprocessed_pseudogene	unprocessed_pseudogene	20.29	20.11	20.29	20.11	0	0			0	0	1_to_1	identical gene model		1	1	1	1	diff_parts_same_contig		Gap, GRC Housekeeping, Localization Problem	GRC Housekeeping										0
PBMC	ENSG00000284649		ENSG00000284649	ENSG00000284649	transcribed_unprocessed_pseudogene	transcribed_unprocessed_pseudogene	7.784	7.715	4.695	4.65	1	1	0.00222254	0.0106456	0.446501	0.446501	1_to_1	identical gene model		3;2	2;3	2	2														0
PBMC	ENSG00000284650		ENSG00000284650	ENSG00000284650	lncRNA	lncRNA					0	0					1_to_1	identical gene model		2	2	1	1	diff_parts_same_contig		Clone Problem											0
PBMC	ENSG00000284651		ENSG00000284651	ENSG00000284651	unitary_pseudogene	unitary_pseudogene					0	0					1_to_1	identical gene model		1	1	1	1	diff_parts_same_contig, new_contig_added		Clone Problem	Clone Problem										0
PBMC	ENSG00000284652		ENSG00000284652	ENSG00000284652	lncRNA	lncRNA					0	0					1_to_1	identical gene model		1	1	1	1	diff_parts_same_contig		GRC Housekeeping, Localization Problem											0
PBMC	ENSG00000284653		ENSG00000284653	ENSG00000284653	lncRNA	lncRNA					0	0					1_to_1	identical gene model		4	4	1	1	diff_parts_same_contig		GRC Housekeeping, Localization Problem, Clone Problem											0
PBMC	ENSG00000284654		ENSG00000284654	ENSG00000284654	unitary_pseudogene	unitary_pseudogene					0	0					1_to_1	identical gene model		1	1	1	1	diff_parts_same_contig, new_contig_added		Clone Problem	Clone Problem										0
PBMC	ENSG00000284655		ENSG00000284655	ENSG00000284655	unprocessed_pseudogene	unprocessed_pseudogene					0	0					1_to_1	identical gene model		1	1	1	1			Gap, Path Problem, Variation	Gap, Path Problem, Variation	High Signal Region	High Signal Region								0
PBMC	ENSG00000284656		ENSG00000284656	ENSG00000284656	lncRNA	lncRNA					0	0					1_to_1	identical gene model		1	1	1	1			Path Problem, Variation, GRC Housekeeping	Path Problem, Variation, GRC Housekeeping										0
PBMC	ENSG00000284657		ENSG00000284657	ENSG00000284657	lncRNA	lncRNA	2.415	2.40167	2.525	2.51	1	1	0.00222255	0.0106456	0	0	1_to_1	identical gene model		1	1	1	1			Clone Problem											0
PBMC	ENSG00000284658		ENSG00000284658	ENSG00000284658	unprocessed_pseudogene	unprocessed_pseudogene					0	0					1_to_1	identical gene model		5	5	1	1	diff_parts_same_contig		Gap, GRC Housekeeping	Localization Problem, Gap, GRC Housekeeping, Path Problem	High Signal Region	High Signal Region								0
PBMC	ENSG00000284659		ENSG00000284659	ENSG00000284659	processed_pseudogene	processed_pseudogene					0	0					1_to_1	identical gene model		1	1	1	1	diff_parts_same_contig		Path Problem	Path Problem										0
PBMC	ENSG00000284660		ENSG00000284660	ENSG00000284660	transcribed_unprocessed_pseudogene	transcribed_unprocessed_pseudogene					0	0					1_to_1	identical gene model		1	1	1	1			GRC Housekeeping	GRC Housekeeping										0
PBMC	ENSG00000284661		ENSG00000284661	ENSG00000284661	transcribed_unprocessed_pseudogene	transcribed_unprocessed_pseudogene					0	0			1	1	1_to_1	identical gene model		1	1	1	1			Variation, Path Problem, GRC Housekeeping	Variation, Path Problem	High Signal Region	High Signal Region								0
PBMC	ENSG00000284662	OR4F16	ENSG00000284662	ENSG00000284662	protein_coding	protein_coding					0	0			1	1	1_to_1	identical gene model		1	1	1	1			Gap, Variation	Gap, Variation	High Signal Region	High Signal Region					0	EFO_0006312	0.049901	0
PBMC	ENSG00000284663		ENSG00000284663	ENSG00000284663	transcribed_unprocessed_pseudogene	transcribed_unprocessed_pseudogene					0	0					1_to_1	identical gene model		1	1	1	1			GRC Housekeeping, Variation, Path Problem	GRC Housekeeping, Variation, Path Problem	High Signal Region	High Signal Region								0
PBMC	ENSG00000284664		ENSG00000284664	ENSG00000284664	lncRNA	lncRNA	0.948333	0.94	0.845	0.84	1	1	0.00222255	0.0106456	0	0	1_to_1	identical gene model		2	2	1	1	diff_parts_same_contig										0	EFO_0008510	0.0035381	0
PBMC	ENSG00000284665		ENSG00000284665	ENSG00000284665	unprocessed_pseudogene	unprocessed_pseudogene					0	0					1_to_1	identical gene model		2	2	1	1	diff_parts_same_contig		GRC Housekeeping, Localization Problem, Clone Problem	Clone Problem										0
PBMC	ENSG00000284666		ENSG00000284666	ENSG00000284666	lncRNA	lncRNA					0	0					1_to_1	identical gene model		2	2	1	1														0
PBMC	ENSG00000284667	SCYGR5	ENSG00000284667	ENSG00000284667	protein_coding	protein_coding					0	0					1_to_1	identical gene model		1	1	1	1											0	EFO_0007874;EFO_0007883	0.14151	0
PBMC	ENSG00000284668	LINC02780	ENSG00000284668	ENSG00000284668	lncRNA	lncRNA					0	0					1_to_1	identical gene model		4;6;3	3;4;6	3	3														0
PBMC	ENSG00000284669		ENSG00000284669	ENSG00000284669	lncRNA	lncRNA	2.15875	2.1425	0.62	0.62	1	1	0.00222264	0.0106456	0	0	1_to_1	identical gene model		4	4	1	1											0	EFO_0000182	0.022227	0
PBMC	ENSG00000284670	RPSAP56	ENSG00000284670	ENSG00000284670	translated_processed_pseudogene	translated_processed_pseudogene					0	0					1_to_1	identical gene model		1;1	1;1	2	2														0
PBMC	ENSG00000284671		ENSG00000284671	ENSG00000284671	transcribed_unprocessed_pseudogene	transcribed_unprocessed_pseudogene	1.255	1.2425	0.725	0.72	1	1	0.00222255	0.0106456	0.907684	0.907684	1_to_1	identical gene model		15	15	1	1														0
PBMC	ENSG00000284672		ENSG00000284672	ENSG00000284672	lncRNA	lncRNA	0.35	0.34	0.35	0.34	0	0			0	0	1_to_1	identical gene model		10	10	1	1											0	Orphanet_206647	0.0018596	0
PBMC	ENSG00000284673		ENSG00000284673	ENSG00000284673	transcribed_unprocessed_pseudogene	transcribed_unprocessed_pseudogene					0	0			1	1	1_to_1	identical gene model		1	1	1	1			GRC Housekeeping, Variation	Variation										0
PBMC	ENSG00000284674	LINC02781	ENSG00000284674	ENSG00000284674	lncRNA	lncRNA					0	0					1_to_1	identical gene model		5	5	1	1														0
PBMC	ENSG00000284675		ENSG00000284675	ENSG00000284675	lncRNA	lncRNA	1.81	1.8	1.81	1.8	0	0			0	0	1_to_1	identical gene model		4	4	1	1														0
PBMC	ENSG00000284676		ENSG00000284676	ENSG00000284676	lncRNA	lncRNA					0	0					1_to_1	identical gene model		5	5	1	1			Clone Problem											0
PBMC	ENSG00000284677		ENSG00000284677	ENSG00000284677	lncRNA	lncRNA	2.09	2.07	2.09	2.07	0	0			0	0	1_to_1	identical gene model		5	5	1	1	diff_parts_same_contig		Clone Problem											0
PBMC	ENSG00000284678	LINC02811	ENSG00000284678	ENSG00000284678	lncRNA	lncRNA					0	0			1	1	1_to_1	identical gene model		4	4	1	1			Clone Problem											0
PBMC	ENSG00000284679			ENSG00000284679		processed_pseudogene						0					hg38_spec_gene				1		1				Clone Problem, Localization Problem										0
PBMC	ENSG00000284680	OR8B2	ENSG00000284680	ENSG00000284680	protein_coding	protein_coding					0	0					1_to_1	identical gene model		1;2	2;1	2	2	new_contig_added, diff_parts_same_contig										0	EFO_0002939	0.20899	0
PBMC	ENSG00000284682		ENSG00000284682	ENSG00000284682	unitary_pseudogene	unitary_pseudogene					0	0					1_to_1	identical gene model		2	2	1	1														0
PBMC	ENSG00000284684		ENSG00000284684	ENSG00000284684	protein_coding	protein_coding					0	0					1_to_1	identical gene model		2	2	1	1			GRC Housekeeping, Localization Problem											0
PBMC	ENSG00000284685		ENSG00000284685	ENSG00000284685	lncRNA	lncRNA	2.144	2.134	2.46	2.46	1	1	0.00222255	0.0106456	0.328889	0.328889	1_to_1	identical gene model		8	8	1	1											0	EFO_0003060	0.022456	0
PBMC	ENSG00000284686		ENSG00000284686	ENSG00000284686	protein_coding	protein_coding					0	0					1_to_1	identical gene model		6;3;3;6;6	6;6;6;3;3	5	5	diff_parts_same_contig, new_contig_added		Clone Problem											0
PBMC	ENSG00000284687		ENSG00000284687	ENSG00000284687	transcribed_unprocessed_pseudogene	transcribed_unprocessed_pseudogene					0	0			1	1	1_to_1	identical gene model		1	1	1	1			GRC Housekeeping, Variation	Variation										0
PBMC	ENSG00000284688	BTN1A1P1	ENSG00000284688	ENSG00000284688	unprocessed_pseudogene	unprocessed_pseudogene	3.33	3.3	3.33	3.3	0	0			0	0	1_to_1	identical gene model		1	1	1	1														0
PBMC	ENSG00000284689	OR7E84P	ENSG00000284689	ENSG00000284689	unprocessed_pseudogene	unprocessed_pseudogene					0	0					1_to_1	exon_count_diff		16	1	1	1	diff_parts_same_contig		Gap, GRC Housekeeping, Localization Problem	GRC Housekeeping										0
PBMC	ENSG00000284690	CD300H	ENSG00000284690	ENSG00000284690	polymorphic_pseudogene	polymorphic_pseudogene	20.4544	20.3078	19.64	19.47	1	1	0.0022226	0.0106456	0.624979	0.624979	1_to_1	identical gene model		3;4	4;3	2	2	diff_parts_same_contig		Variation	Variation, Localization Problem										0
PBMC	ENSG00000284691		ENSG00000284691	ENSG00000284691	protein_coding	protein_coding	51.398	50.968	48.4	47.97	1	1	0.0022221	0.0106456	0.519839	0.519839	1_to_1	identical gene model		3;2;2;3;2;2;2	2;2;2;3;3;2;2	7	7	diff_parts_same_contig													0
PBMC	ENSG00000284692		ENSG00000284692	ENSG00000284692	lncRNA	lncRNA					0	0					1_to_1	identical gene model		3;3;4	3;3;4	3	3														0
PBMC	ENSG00000284693	LINC02606	ENSG00000284693	ENSG00000284693	lncRNA	lncRNA	0.27	0.26	0.27	0.26	0	0			0	0	1_to_1	identical gene model	0.999913	2;2;2	2;2;2	3	3	new_contig_added, diff_parts_same_contig		GRC Housekeeping, Localization Problem											0
PBMC	ENSG00000284694		ENSG00000284694	ENSG00000284694	lncRNA	lncRNA					0	0					1_to_1	identical gene model		2	2	1	1	diff_parts_same_contig										0	EFO_0000305	0.016147	0
PBMC	ENSG00000284695		ENSG00000284695	ENSG00000284695	protein_coding	protein_coding					0	0					1_to_1	identical gene model		6	6	1	1														0
PBMC	ENSG00000284696	LINC02808	ENSG00000284696	ENSG00000284696	lncRNA	lncRNA					0	0					1_to_1	identical gene model		2;3;2;3;12;2;2;1;2	12;2;2;3;1;2;2;3;2	9	9	diff_parts_same_contig		Clone Problem								0	EFO_0000305	0.013243	0
PBMC	ENSG00000284697		ENSG00000284697	ENSG00000284697	lncRNA	lncRNA	1.04833	1.045	0.945	0.94	1	1	0.00222255	0.0106456	0.994484	0.994484	1_to_1	identical gene model		7;4	4;7	2	2	diff_parts_same_contig										0	EFO_0000685	0.078344	0
PBMC	ENSG00000284698		ENSG00000284698	ENSG00000284698	unprocessed_pseudogene	unprocessed_pseudogene					0	0					1_to_1	identical gene model		1	1	1	1			Gap, Path Problem, Variation	Gap, Path Problem, Variation	High Signal Region	High Signal Region								0
PBMC	ENSG00000284699		ENSG00000284699	ENSG00000284699	lncRNA	lncRNA					0	0					1_to_1	identical gene model		4	4	1	1	diff_parts_same_contig		Clone Problem											0
PBMC	ENSG00000284700		ENSG00000284700	ENSG00000284700	lncRNA	lncRNA					0	0					1_to_1	identical gene model		3	3	1	1	diff_parts_same_contig		Clone Problem	Clone Problem							0	EFO_0000326	0.0050737	0
PBMC	ENSG00000284701	TMEM247	ENSG00000284701	ENSG00000284701	protein_coding	protein_coding					0	0					1_to_1	identical gene model		3	3	1	1											0	EFO_0004995	0.28379	0
PBMC	ENSG00000284702		ENSG00000284702	ENSG00000284702	lncRNA	lncRNA					0	0					1_to_1	identical gene model		2	2	1	1			Clone Problem											0
PBMC	ENSG00000284703		ENSG00000284703	ENSG00000284703	lncRNA	lncRNA	0.25	0.25	0.25	0.25	0	0			0	0	1_to_1	identical gene model		2	2	1	1											0	EFO_0000326	0.042443	0
PBMC	ENSG00000284704	SCYGR3	ENSG00000284704	ENSG00000284704	protein_coding	protein_coding					0	0					1_to_1	identical gene model		1	1	1	1											0	EFO_0004842	0.018893	0
PBMC	ENSG00000284705		ENSG00000284705	ENSG00000284705	lncRNA	lncRNA					0	0					1_to_1	identical gene model		2	2	1	1	diff_parts_same_contig		Clone Problem								0	EFO_0000305	0.019419	0
PBMC	ENSG00000284706		ENSG00000284706	ENSG00000284706	unprocessed_pseudogene	unprocessed_pseudogene					0	0					1_to_1	identical gene model		2	2	1	1	diff_parts_same_contig		Path Problem	Path Problem										0
PBMC	ENSG00000284707		ENSG00000284707	ENSG00000284707	lncRNA	lncRNA	5.2	5.16111	4.85	4.8	1	1	0.00222247	0.0106456	0.979347	0.979347	1_to_1	identical gene model		12;18;18;2	18;18;12;2	4	4	diff_parts_same_contig													0
PBMC	ENSG00000284708		ENSG00000284708	ENSG00000284708	lncRNA	lncRNA	0.63	0.62	0.63	0.62	0	0			0	0	1_to_1	identical gene model		2	2	1	1	diff_parts_same_contig, new_contig_added		GRC Housekeeping, Localization Problem											0
PBMC	ENSG00000284709		ENSG00000284709	ENSG00000284709	processed_pseudogene	processed_pseudogene	3.625	3.615	3.625	3.615	0	0			0	0	1_to_1	identical gene model	0.99844	1	1	1	1	new_contig_added, diff_parts_same_contig													0
PBMC	ENSG00000284710		ENSG00000284710	ENSG00000284710	lncRNA	lncRNA					0	0					1_to_1	identical gene model		3;2	2;3	2	2	diff_parts_same_contig		GRC Housekeeping, Localization Problem, Clone Problem											0
PBMC	ENSG00000284711		ENSG00000284711	ENSG00000284711	unitary_pseudogene	unitary_pseudogene					0	0					1_to_1	identical gene model		4	4	1	1	new_contig_added, diff_parts_same_contig													0
PBMC	ENSG00000284713	SMIM38	ENSG00000284713	ENSG00000284713	protein_coding	protein_coding	0.956667	0.953333	0.71	0.71	0	0	0.00222255	0.0106456	0.0833333	0.0833333	1_to_1	identical gene model		2;3	3;2	2	2	diff_parts_same_contig										0	MONDO_0005129	0.43177	0
PBMC	ENSG00000284715		ENSG00000284715	ENSG00000284715	unprocessed_pseudogene	unprocessed_pseudogene					0	0					1_to_1	identical gene model		2	2	1	1	diff_parts_same_contig													0
PBMC	ENSG00000284716		ENSG00000284716	ENSG00000284716	lncRNA	lncRNA					0	0					1_to_1	identical gene model		2	2	1	1			GRC Housekeeping, Localization Problem											0
PBMC	ENSG00000284717		ENSG00000284717	ENSG00000284717	unitary_pseudogene	unitary_pseudogene					0	0					1_to_1	identical gene model		5	5	1	1			Variation, Path Problem, GRC Housekeeping	Variation, Path Problem										0
PBMC	ENSG00000284718	SCYGR7	ENSG00000284718	ENSG00000284718	protein_coding	protein_coding					0	0					1_to_1	identical gene model		1	1	1	1											0	EFO_0003956	0.038657	0
PBMC	ENSG00000284719		ENSG00000284719	ENSG00000284719	lncRNA	lncRNA	7.391	7.326	6.58	6.525	1	1	0.00222253	0.0106456	0.097398	0.097398	1_to_1	identical gene model		3;3	3;3	2	2			Clone Problem											0
PBMC	ENSG00000284720		ENSG00000284720	ENSG00000284720	lncRNA	lncRNA					0	0					1_to_1	identical gene model		2	2	1	1			Clone Problem											0
PBMC	ENSG00000284721		ENSG00000284721	ENSG00000284721	lncRNA	lncRNA					0	0					1_to_1	identical gene model		2;2	2;2	2	2	diff_parts_same_contig		Variation, Clone Problem	Variation							0	EFO_0001663	0.0021523	0
PBMC	ENSG00000284722		ENSG00000284722	ENSG00000284722	lncRNA	lncRNA					0	0			1	1	1_to_1	identical gene model		2;3	2;3	2	2	diff_parts_same_contig										0	EFO_0000305	0.010566	0
PBMC	ENSG00000284723	OR8S1	ENSG00000284723	ENSG00000284723	protein_coding	protein_coding					0	0					1_to_1	identical gene model		2;1	2;1	2	2	diff_parts_same_contig		Variation	Variation							0	EFO_0000621	0.21332	0
PBMC	ENSG00000284724		ENSG00000284724	ENSG00000284724	transcribed_unprocessed_pseudogene	transcribed_unprocessed_pseudogene					0	0					1_to_1	identical gene model		1	1	1	1			GRC Housekeeping, Variation, Path Problem	GRC Housekeeping, Variation, Path Problem										0
PBMC	ENSG00000284725	SCYGR6	ENSG00000284725	ENSG00000284725	protein_coding	protein_coding					0	0					1_to_1	identical gene model		1	1	1	1											0	EFO_0003956	0.026168	0
PBMC	ENSG00000284726		ENSG00000284726	ENSG00000284726	lncRNA	lncRNA	1.96	1.946	1.88	1.88	1	1	0.00222255	0.0106456	0	0	1_to_1	identical gene model		2	2	1	1			Variation, Clone Problem	Variation										0
PBMC	ENSG00000284727		ENSG00000284727	ENSG00000284727	transcribed_unprocessed_pseudogene	transcribed_unprocessed_pseudogene	0.863333	0.86	0.49	0.49	0	0	0.00222255	0.0106456	0	0	1_to_1	identical gene model		2;1	2;1	2	2			GRC Housekeeping, Localization Problem											0
PBMC	ENSG00000284728		ENSG00000284728	ENSG00000284728	unprocessed_pseudogene	unprocessed_pseudogene					0	0					1_to_1	identical gene model		1	1	1	1	diff_parts_same_contig		Variation	Variation	High Signal Region	High Signal Region								0
PBMC	ENSG00000284730	TMDD1	ENSG00000284730	ENSG00000284730	protein_coding	protein_coding	1.6475	1.6325	1.275	1.265	1	1	0.00222255	0.0106456	0	0	1_to_1	identical gene model		1	1	1	1											0	EFO_0008328	0.062805	0
PBMC	ENSG00000284731		ENSG00000284731	ENSG00000284731	unprocessed_pseudogene	unprocessed_pseudogene					0	0					1_to_1	identical gene model		1	1	1	1														0
PBMC	ENSG00000284732		ENSG00000284732	ENSG00000284732	protein_coding	protein_coding					0	0					1_to_1	identical gene model		4;3	4;3	2	2	diff_parts_same_contig		Variation, GRC Housekeeping	Variation, GRC Housekeeping										0
PBMC	ENSG00000284733	OR4F29	ENSG00000235249	ENSG00000284733	protein_coding	protein_coding					0	0			1	1	1_to_1	identical gene model		1	1	1	1	diff_parts_same_contig		Gap	Gap	High Signal Region	High Signal Region								0
PBMC	ENSG00000284734		ENSG00000284734	ENSG00000284734	lncRNA	lncRNA	3.92	3.89571	4.28	4.26	1	1	0.00222257	0.0106456	0	0	1_to_1	identical gene model		2	2	1	1	diff_parts_same_contig		Clone Problem, GRC Housekeeping								0	EFO_0000305	0.01068	0
PBMC	ENSG00000284735		ENSG00000284735	ENSG00000284735	lncRNA	lncRNA	1.4575	1.9725	1.685	1.92	1	1	-0.125967	0.192027	0.3	0.28	1_to_1	exon_count_diff		5;2;2	2;2;2	3	3	new_contig_added, diff_parts_same_contig		GRC Housekeeping, Localization Problem								0	HP_0100806	0.0040422	0
PBMC	ENSG00000284736	RNA5SP343		ENSG00000284736		rRNA						0					hg38_spec_gene				1		1														0
PBMC	ENSG00000284738		ENSG00000284738	ENSG00000284738	lncRNA	lncRNA	2.17	2.15	2.17	2.15	0	0			0.961207	0.961207	1_to_1	identical gene model		3;3	3;3	2	2			GRC Housekeeping											0
PBMC	ENSG00000284739		ENSG00000284739	ENSG00000284739	lncRNA	lncRNA					0	0					1_to_1	identical gene model		3	3	1	1														0
PBMC	ENSG00000284740		ENSG00000284740	ENSG00000284740	transcribed_unprocessed_pseudogene	transcribed_unprocessed_pseudogene	1.72	1.705	1.72	1.705	0	0			0.5	0.5	1_to_1	identical gene model		2;2	2;2	2	2	diff_parts_same_contig		Localization Problem	Localization Problem										0
PBMC	ENSG00000284741		ENSG00000284741	ENSG00000284741	protein_coding	protein_coding					0	0					1_to_1	identical gene model		21	21	1	1	new_contig_added, diff_parts_same_contig													0
PBMC	ENSG00000284742	OR11P1P	ENSG00000284742	ENSG00000284742	unprocessed_pseudogene	unprocessed_pseudogene					0	0					1_to_1	identical gene model		1	1	1	1														0
PBMC	ENSG00000284743		ENSG00000284743	ENSG00000284743	lncRNA	lncRNA					0	0					1_to_1	identical gene model		2	2	1	1	diff_parts_same_contig		GRC Housekeeping, Localization Problem, Clone Problem											0
PBMC	ENSG00000284744		ENSG00000284744	ENSG00000284744	lncRNA	lncRNA					0	0					1_to_1	identical gene model		3	3	1	1			GRC Housekeeping, Localization Problem											0
PBMC	ENSG00000284745		ENSG00000284745	ENSG00000284745	lncRNA	lncRNA					0	0					1_to_1	identical gene model		3;3	3;3	2	2	diff_parts_same_contig										0	EFO_0003758	0.0028123	0
PBMC	ENSG00000284746		ENSG00000284746	ENSG00000284746	transcribed_unprocessed_pseudogene	transcribed_unprocessed_pseudogene					0	0			1	1	1_to_1	identical gene model		1	1	1	1			GRC Housekeeping, Variation, Path Problem	GRC Housekeeping, Variation, Path Problem	High Signal Region	High Signal Region								0
PBMC	ENSG00000284747		ENSG00000284747	ENSG00000284747	lncRNA	lncRNA	2.623	2.601	2.26	2.245	1	1	0.00222254	0.0106456	0	0	1_to_1	identical gene model		6;2	6;2	2	2			GRC Housekeeping, Localization Problem								0	EFO_0000182	0.034139	0
PBMC	ENSG00000284748		ENSG00000284748	ENSG00000284748	lncRNA	lncRNA					0	0					1_to_1	identical gene model		2	2	1	1	diff_parts_same_contig		Clone Problem	Clone Problem										0
PBMC	ENSG00000284753	EEF1AKMT4	ENSG00000284753	ENSG00000284753	protein_coding	protein_coding	10.403	10.303	6.945	6.905	1	1	0.0022225	0.0106456	0.418463	0.418463	1_to_1	identical gene model		3	3	1	1											0	EFO_0004875	0.10797	0
PBMC	ENSG00000284762		ENSG00000284762	ENSG00000284762	protein_coding	protein_coding					0	0			1	1	1_to_1	identical gene model	0.999848	24	24	1	1	new_contig_added, diff_parts_same_contig										0	Orphanet_228169;MONDO_0012205	0.4827	0
PBMC	ENSG00000284763		ENSG00000284763	ENSG00000284763	unprocessed_pseudogene	unprocessed_pseudogene					0	0					1_to_1	identical gene model		1	1	1	1														0
PBMC	ENSG00000284770	TBCE	ENSG00000284770	ENSG00000284770	protein_coding	protein_coding	8.155	8.104	6.445	6.39	1	1	0.00222254	0.0106456	0.99704	0.99704	1_to_1	exon_count_diff		15;17;5;3;15;4;18;14;7;18;20;8;3;4;14;16;11;11;14;16;15;17;14;8;16;6;16;4;17;13;5;17;16;8;16;12;14;17;17;4;16;4;18;4;16;7;16;5;4;16;11;8;2;6;16;5;16	16;14;17;18;16;3;16;16;16;5;17;16;6;17;15;18;16;14;16;14;4;17;17;17;4;16;18;16;8;5;17;16;15;11;14;8;15;12;14;16;7;5;6;4;13;5;2;7;11;4;8;11;8;4;3;4;4	57	57	new_contig_added		Variation, GRC Housekeeping	Variation, GRC Housekeeping			1	Encephalopathy, progressive, with amyotrophy and optic atrophy;Hypoparathyroidism-retardation-dysmorphism syndrome;Kenny-Caffey syndrome, type 1	3;3;3	known_molec_cause;known_molec_cause;known_molec_cause	0	Orphanet_93324	0.70164	0
PBMC	ENSG00000284772		ENSG00000284772	ENSG00000284772	protein_coding	protein_coding					0	0			1	1	1_to_1	identical gene model		9	9	1	1														0
PBMC	ENSG00000284773		ENSG00000284773	ENSG00000284773	protein_coding	protein_coding	7.317	7.252	6.64	6.6	1	1	0.00222254	0.0106456	0.423702	0.423702	1_to_1	identical gene model		2	2	1	1			Clone Problem											0
PBMC	ENSG00000284776		ENSG00000284776	ENSG00000284776	protein_coding	protein_coding					0	0			1	1	1_to_1	identical gene model		5	5	1	1														0
PBMC	ENSG00000284779		ENSG00000284779	ENSG00000284779	protein_coding	protein_coding					0	0			1	1	1_to_1	identical gene model		2;4;5	5;4;2	3	3											0	MONDO_0008394	0.5083	0
PBMC	ENSG00000284783		ENSG00000284783	ENSG00000284783	transcribed_unprocessed_pseudogene	transcribed_unprocessed_pseudogene					0	0					1_to_1	identical gene model		2	2	1	1			Missing sequence, Variation	Missing sequence, Variation										0
PBMC	ENSG00000284788		ENSG00000284788	ENSG00000284788	unprocessed_pseudogene	unprocessed_pseudogene					0	0			1	1	1_to_1	exon_count_diff		4	1	1	1	new_contig_added		Gap, Path Problem, Missing sequence, Localization Problem, Variation, GRC Housekeeping	Path Problem, Gap, Variation, GRC Housekeeping	High Signal Region	High Signal Region								0
PBMC	ENSG00000284791	SMIM41	ENSG00000284791	ENSG00000284791	protein_coding	protein_coding					0	0			1	1	1_to_1	identical gene model		3	3	1	1	diff_parts_same_contig										0	EFO_0004526	0.24252	0
PBMC	ENSG00000284797		ENSG00000284797	ENSG00000284797	protein_coding	protein_coding					0	0					1_to_1	identical gene model		4;2;4	4;4;2	3	3											0	EFO_0000641	0.0065731	0
PBMC	ENSG00000284800		ENSG00000284800	ENSG00000284800	protein_coding	protein_coding					0	0					1_to_1	identical gene model		14;27;25	25;27;14	3	3	new_contig_added, diff_parts_same_contig		Path Problem, Localization Problem, Gap	Path Problem	High Signal Region	High Signal Region								0
PBMC	ENSG00000284803		ENSG00000284803	ENSG00000284803	lncRNA	lncRNA					0	0			1	1	1_to_1	identical gene model		4	4	1	1	new_contig_added		Variation, Unknown, GRC Housekeeping, Gap	Unknown, GRC Housekeeping	High Signal Region	High Signal Region								0
PBMC	ENSG00000284808		ENSG00000284808	ENSG00000284808	lncRNA	lncRNA					0	0					1_to_1	identical gene model		3	3	1	1	new_contig_added, diff_parts_same_contig		Clone Problem											0
PBMC	ENSG00000284809		ENSG00000284809	ENSG00000284809	lncRNA	lncRNA					0	0					1_to_1	identical gene model		4	4	1	1	diff_parts_same_contig													0
PBMC	ENSG00000284820		ENSG00000284820	ENSG00000284820	protein_coding	protein_coding	0.77125	0.765	0.39	0.39	1	1	0.00222253	0.0106456	0.98209	0.98209	1_to_1	identical gene model		22	22	1	1														0
PBMC	ENSG00000284823		ENSG00000284823	ENSG00000284823	lncRNA	lncRNA	0.83	0.82	0.83	0.82	0	0			0	0	1_to_1	identical gene model		3	3	1	1	diff_parts_same_contig													0
PBMC	ENSG00000284824		ENSG00000284824	ENSG00000284824	protein_coding	protein_coding					0	0			1	1	1_to_1	identical gene model		4;1	4;1	2	2														0
PBMC	ENSG00000284825		ENSG00000284825	ENSG00000284825	lncRNA	lncRNA	0.564	0.562	0.49	0.49	1	1	0.00222255	0.0106456	0	0	1_to_1	identical gene model		4	4	1	1	new_contig_added, diff_parts_same_contig										0	EFO_0000384	0.0024007	0
PBMC	ENSG00000284829		ENSG00000284829	ENSG00000284829	lncRNA	lncRNA					0	0			1	1	1_to_1	identical gene model		5	5	1	1			GRC Housekeeping, Gap, Path Problem, Variation	GRC Housekeeping, Gap, Path Problem, Variation										0
PBMC	ENSG00000284830		ENSG00000284830	ENSG00000284830	lncRNA	lncRNA	0.49	0.49	0.49	0.49	0	0			0.845238	0.845238	1_to_1	identical gene model		3;2;1	3;2;1	3	3	diff_parts_same_contig		Clone Problem, GRC Housekeeping								0	MONDO_0100096	0.010825	0
PBMC	ENSG00000284834		ENSG00000284834	ENSG00000284834	unprocessed_pseudogene	unprocessed_pseudogene					0	0					1_to_1	exon_count_diff		9	1	1	1	new_contig_added		Gap, Path Problem, Missing sequence, Localization Problem, Variation, GRC Housekeeping	Path Problem, Gap, Variation, GRC Housekeeping	High Signal Region	High Signal Region								0
PBMC	ENSG00000284837		ENSG00000284837	ENSG00000284837	lncRNA	lncRNA					0	0					1_to_1	identical gene model		4	4	1	1	diff_parts_same_contig, new_contig_added										0	EFO_0001064	0.0068351	0
PBMC	ENSG00000284839		ENSG00000284839	ENSG00000284839	lncRNA	lncRNA					0	0					1_to_1	identical gene model		2	2	1	1											0	EFO_0000326	0.028061	0
PBMC	ENSG00000284840		ENSG00000284840	ENSG00000284840	transcribed_unprocessed_pseudogene	transcribed_unprocessed_pseudogene					0	0					1_to_1	identical gene model		1	1	1	1														0
PBMC	ENSG00000284842	FAM91A2P	ENSG00000284842	ENSG00000284842	transcribed_processed_pseudogene	transcribed_processed_pseudogene	1.442		1.52		1	0			0.388956	1	1_to_1	exon_count_diff		64	1	1	1	new_contig_added		Missing sequence, Path Problem, Gap, GRC Housekeeping											0
PBMC	ENSG00000284844	TOMT	ENSG00000284844	ENSG00000284844	protein_coding	protein_coding					0	0			1	1	1_to_1	identical gene model		3	3	1	1	diff_parts_same_contig		Variation	Variation							0	MONDO_0012670	0.72311	0
PBMC	ENSG00000284846		ENSG00000284846	ENSG00000284846	lncRNA	lncRNA					0	0					1_to_1	identical gene model		3	3	1	1			Clone Problem, GRC Housekeeping											0
PBMC	ENSG00000284847		ENSG00000284847	ENSG00000284847	unprocessed_pseudogene	unprocessed_pseudogene					0	0					1_to_1	identical gene model		1	1	1	1	diff_parts_same_contig		GRC Housekeeping, Localization Problem											0
PBMC	ENSG00000284848	LINC02359	ENSG00000284848	ENSG00000284848	lncRNA	lncRNA					0	0					1_to_1	identical gene model		4;5;10;5;6;7;5;5;3;4;3;2;3;3;3	3;3;3;3;5;5;10;6;4;5;5;3;2;7;4	15	15											0	EFO_0000326	0.03732	0
PBMC	ENSG00000284858		ENSG00000284858	ENSG00000284858	processed_pseudogene	processed_pseudogene					0	0					1_to_1	identical gene model		1	1	1	1	diff_parts_same_contig													0
PBMC	ENSG00000284862	CCDC39	ENSG00000284862	ENSG00000284862	protein_coding	protein_coding					0	0			1	1	1_to_1	identical gene model		5;20;4;16;12;19;12;13;5;10;18	5;4;20;5;19;13;16;18;12;12;10	11	11							1	Ciliary dyskinesia, primary, 14	3	known_molec_cause	0	Orphanet_244	0.79792	0
PBMC	ENSG00000284867		ENSG00000284867	ENSG00000284867	unprocessed_pseudogene	unprocessed_pseudogene					0	0					1_to_1	identical gene model		1	1	1	1														0
PBMC	ENSG00000284873	OOSP1	ENSG00000284873	ENSG00000284873	protein_coding	protein_coding					0	0					1_to_1	identical gene model		5;5	5;5	2	2			Variation	Variation							0	EFO_0007937	0.018685	0
PBMC	ENSG00000284874		ENSG00000284874	ENSG00000284874	protein_coding	protein_coding	0.603333	0.598333	0.53	0.525	1	1	0.00222255	0.0106456	0.994834	0.994834	1_to_1	identical gene model		12;12	12;12	2	2			GRC Housekeeping, Localization Problem, Clone Problem	Clone Problem							0	MONDO_0009276	0.016373	0
PBMC	ENSG00000284876		ENSG00000284876	ENSG00000284876	lncRNA	lncRNA					0	0					1_to_1	identical gene model		3	3	1	1	new_contig_added, diff_parts_same_contig													0
PBMC	ENSG00000284879		ENSG00000284879	ENSG00000284879	lncRNA	lncRNA	2.417	2.398	1.765	1.755	1	1	0.00222254	0.0106456	0.969534	0.969513	1_to_1	identical gene model		18;22	18;22	2	2	diff_parts_same_contig		Gap, Path Problem	Gap, Path Problem	High Signal Region	High Signal Region								0
PBMC	ENSG00000284882		ENSG00000284882	ENSG00000284882	lncRNA	lncRNA	0.7475	0.7425	0.725	0.72	1	1	0.00222255	0.0106456	0.975491	0.975491	1_to_1	identical gene model		3;3	3;3	2	2			Clone Problem, GRC Housekeeping								0	EFO_0000729	0.0023123	0
PBMC	ENSG00000284883	KRT88P	ENSG00000284883	ENSG00000284883	unprocessed_pseudogene	unprocessed_pseudogene					0	0					1_to_1	identical gene model		4	4	1	1											0	HP_0012115	0.083565	0
PBMC	ENSG00000284892	OR4H6P	ENSG00000284892	ENSG00000284892	unprocessed_pseudogene	unprocessed_pseudogene					0	0					1_to_1	identical gene model		1	1	1	1	diff_parts_same_contig		Gap, Path Problem, Missing sequence, Localization Problem, Variation, GRC Housekeeping	Path Problem, Gap, Variation, GRC Housekeeping	High Signal Region	High Signal Region								0
PBMC	ENSG00000284895		ENSG00000284895	ENSG00000284895	protein_coding	protein_coding					0	0					1_to_1	identical gene model		2	2	1	1	diff_parts_same_contig		Clone Problem											0
PBMC	ENSG00000284902		ENSG00000284902	ENSG00000284902	lncRNA	lncRNA					0	0					1_to_1	identical gene model		1	1	1	1	diff_parts_same_contig		Variation	Variation							0	EFO_0002496	0.040275	0
PBMC	ENSG00000284906		ENSG00000284906	ENSG00000284906	protein_coding	protein_coding	2.05333	2.04333	2.38	2.38	0	0	0.00222255	0.0106456	0.944974	0.944974	1_to_1	identical gene model		11;11	11;11	2	2	diff_parts_same_contig		Missing sequence, Variation	Missing sequence, Variation	High Signal Region	High Signal Region					0	EFO_1001974	0.0078881	0
PBMC	ENSG00000284914		ENSG00000284914	ENSG00000284914	lncRNA	lncRNA	1.10667	1.10667	0.89	0.89	0	0	0.00222255	0.0106456	0	0	1_to_1	identical gene model		4	4	1	1	new_contig_added													0
PBMC	ENSG00000284917	EEF1AKMT4-ECE2	ENSG00000284917	ENSG00000284917	protein_coding	protein_coding					0	0			1	1	1_to_1	identical gene model		19	19	1	1											0	EFO_0004875	0.12638	0
PBMC	ENSG00000284922	LRTOMT	ENSG00000284922	ENSG00000284922	protein_coding	protein_coding					0	0			1	1	1_to_1	identical gene model		7;9;6;9;6;6	7;6;6;9;6;9	6	6	diff_parts_same_contig		Variation	Variation			1	Deafness, autosomal recessive 63	3	known_molec_cause	0	MONDO_0012670	0.74657	0
PBMC	ENSG00000284928		ENSG00000284928	ENSG00000284928	lncRNA	lncRNA					0	0					1_to_1	identical gene model		2	2	1	1			Clone Problem								0	HP_0001636	0.0077477	0
PBMC	ENSG00000284930		ENSG00000284930	ENSG00000284930	lncRNA	lncRNA	10.185	10.105	9.095	9.01	1	1	0.00222259	0.0106456	0.912869	0.912869	1_to_1	identical gene model		3;2;3;2;3	3;3;2;3;2	5	5	hg19_errors_corrected		Clone Problem	Clone Problem							0	EFO_0000198	0.0042007	0
PBMC	ENSG00000284931		ENSG00000284931	ENSG00000284931	protein_coding	protein_coding	12.31	12.26	7.99	7.92	0	0	0.00222255	0.0106456	0.946687	0.946687	1_to_1	identical gene model		3;4	3;4	2	2			Variation	Variation							0	Orphanet_280615	0.49422	0
PBMC	ENSG00000284932		ENSG00000284932	ENSG00000284932	unprocessed_pseudogene	unprocessed_pseudogene					0	0					1_to_1	identical gene model		1	1	1	1														0
PBMC	ENSG00000284934		ENSG00000284934	ENSG00000284934	protein_coding	protein_coding	1.705	1.7	1.705	1.7	0	0			0.99824	0.99824	1_to_1	identical gene model		2;6;7	7;6;2	3	3	diff_parts_same_contig										0	EFO_0001063	0.36219	0
PBMC	ENSG00000284946		ENSG00000284946	ENSG00000284946	protein_coding	protein_coding	1.37375	1.36625	1.39	1.385	1	1	0.00222253	0.0106456	0.948045	0.948045	1_to_1	identical gene model		35;30	35;30	2	2											0	EFO_1001974	0.011071	0
PBMC	ENSG00000284948		ENSG00000284948	ENSG00000284948	lncRNA	lncRNA	2.20333	2.19167	2.325	2.315	1	1	0.00222255	0.0106456	0.482372	0.482372	1_to_1	identical gene model		4	4	1	1	diff_parts_same_contig, new_contig_added										0	EFO_0000557	0.0063028	0
PBMC	ENSG00000284951		ENSG00000284951	ENSG00000284951	unitary_pseudogene	unitary_pseudogene					0	0					1_to_1	identical gene model		3	3	1	1	diff_parts_same_contig			GRC Housekeeping										0
PBMC	ENSG00000284952		ENSG00000284952	ENSG00000284952	protein_coding	protein_coding					0	0			1	1	1_to_1	identical gene model		10	10	1	1														0
PBMC	ENSG00000284954		ENSG00000284954	ENSG00000284954	lncRNA	lncRNA	13.895	13.73	13.895	13.73	0	0			0.803922	0.803922	1_to_1	identical gene model		3;3;3;2;3	3;2;3;3;3	5	5			GRC Housekeeping, Gap, Path Problem, Variation	GRC Housekeeping, Gap, Path Problem, Variation										0
PBMC	ENSG00000284956		ENSG00000284956	ENSG00000284956	protein_coding	protein_coding					0	0			1	1	1_to_1	identical gene model		6	6	1	1	diff_parts_same_contig, new_contig_added										0	EFO_0004308	0.11549	0
PBMC	ENSG00000284957		ENSG00000284957	ENSG00000284957	lncRNA	lncRNA					0	0					1_to_1	identical gene model		3	3	1	1	diff_parts_same_contig		Variation, Path Problem, GRC Housekeeping	Variation, Path Problem										0
PBMC	ENSG00000284959		ENSG00000284959	ENSG00000284959	lncRNA	lncRNA	0.53	0.527143	0.66	0.65	1	1	0.00222255	0.0106456	0.805854	0.805854	1_to_1	identical gene model		8;8;8;5;3	8;5;3;8;8	5	5	diff_parts_same_contig										0	Orphanet_206647	0.0031675	0
PBMC	ENSG00000284962		ENSG00000284962	ENSG00000284962	unprocessed_pseudogene	unprocessed_pseudogene					0	0					1_to_1	identical gene model		1	1	1	1														0
PBMC	ENSG00000284964		ENSG00000284964	ENSG00000284964	transcribed_unprocessed_pseudogene	transcribed_unprocessed_pseudogene					0	0					1_to_1	identical gene model		2	2	1	1	new_contig_added		Gap, Missing sequence, Path Problem, GRC Housekeeping	Gap										0
PBMC	ENSG00000284966		ENSG00000284966	ENSG00000284966	lncRNA	lncRNA	0.15	0.14	0.15	0.14	0	0			0.5	0.5	1_to_1	identical gene model	0.999954	2;3;4;2	4;3;2;2	4	4	new_contig_added, diff_parts_same_contig													0
PBMC	ENSG00000284968		ENSG00000284968	ENSG00000284968	lncRNA	lncRNA	1.441	1.427	0.78	0.775	1	1	0.00222254	0.0106456	0.42309	0.42309	1_to_1	identical gene model		2;4;4;2	4;4;2;2	4	4	diff_parts_same_contig										0	EFO_0008511	0.0015482	0
PBMC	ENSG00000284969		ENSG00000284969	ENSG00000284969	protein_coding	protein_coding					0	0			1	1	1_to_1	identical gene model		4;5;2;4	4;5;4;2	4	4	new_contig_added, diff_parts_same_contig										0	Orphanet_169464	0.43631	0
PBMC	ENSG00000284976		ENSG00000284976	ENSG00000284976	protein_coding	protein_coding	69.651	69.246	70.035	69.635	1	1	-0.00268426	0.339354	0	0	1_to_1	identical gene model	0.999686	1	1	1	1	new_contig_added, diff_parts_same_contig		Localization Problem	Localization Problem							0	EFO_0005922	0.028975	0
PBMC	ENSG00000284977		ENSG00000284977	ENSG00000284977	lncRNA	lncRNA	3.26875	3.24625	1.37	1.36	1	1	0.00222255	0.0106456	0.583561	0.583561	1_to_1	identical gene model		3;3;3;4;5;3;5;3	4;3;5;3;5;3;3;3	8	8											0	EFO_0001064	0.0092652	0
PBMC	ENSG00000284981	UPK3BL2	ENSG00000284981	ENSG00000284981	protein_coding	protein_coding	29.1211	28.91	32.9	32.61	1	1	0.00222252	0.0106456	0.924861	0.924861	1_to_1	identical gene model		6	6	1	1			Variation	Variation	High Signal Region	High Signal Region					0	EFO_0000400	0.025178	0
PBMC	ENSG00000284985		ENSG00000284985	ENSG00000284985	unprocessed_pseudogene	unprocessed_pseudogene					0	0					1_to_1	identical gene model		1	1	1	1	diff_parts_same_contig													0
PBMC	ENSG00000284986		ENSG00000284986	ENSG00000284986	transcribed_unprocessed_pseudogene	transcribed_unprocessed_pseudogene					0	0					1_to_1	identical gene model		2	2	1	1														0
PBMC	ENSG00000284987		ENSG00000284987	ENSG00000284987	protein_coding	protein_coding					0	0					1_to_1	identical gene model		5;4;5	5;4;5	3	3	new_contig_added, diff_parts_same_contig		Variation, Path Problem	Variation, Path Problem							0	HP_0100806	0.0032839	0
PBMC	ENSG00000284988	LINC02203	ENSG00000284988	ENSG00000284988	lncRNA	lncRNA					0	0					1_to_1	identical gene model	0.998307	3	3	1	1	new_contig_added		Gap, Path Problem, Missing sequence, Localization Problem, Variation, GRC Housekeeping	Path Problem, Gap, Variation, GRC Housekeeping	High Signal Region	High Signal Region								0
PBMC	ENSG00000284989		ENSG00000284989	ENSG00000284989	protein_coding	protein_coding					0	0			1	1	1_to_1	identical gene model		26	26	1	1	diff_parts_same_contig, new_contig_added		Variation, Clone Problem	Variation										0
PBMC	ENSG00000284994		ENSG00000284994	ENSG00000284994	lncRNA	lncRNA	5.75333	5.73	4.77	4.75	0	0	0.00222255	0.0106456	0	0	1_to_1	identical gene model		2	2	1	1	new_contig_added, diff_parts_same_contig		Path Problem	Path Problem										0
PBMC	ENSG00000284999		ENSG00000284999	ENSG00000284999	lncRNA	lncRNA					0	0					1_to_1	identical gene model		3;4	4;3	2	2	diff_parts_same_contig													0
PBMC	ENSG00000285000		ENSG00000285000	ENSG00000285000	protein_coding	protein_coding					0	0			1	1	1_to_1	identical gene model		16	16	1	1														0
PBMC	ENSG00000285006		ENSG00000285006	ENSG00000285006	lncRNA	lncRNA	3.548	3.524	2.32	2.3	1	1	0.00222255	0.0106456	0.961686	0.961686	1_to_1	identical gene model		4;4	4;4	2	2	hg19_errors_corrected, diff_parts_same_contig		Clone Problem	Clone Problem							0	EFO_0000729	0.0020361	0
PBMC	ENSG00000285010	OOSP4A	ENSG00000285010	ENSG00000285010	protein_coding	protein_coding					0	0					1_to_1	identical gene model		5	5	1	1			Variation	Variation							0	EFO_0004747	0.1303	0
PBMC	ENSG00000285012		ENSG00000285012	ENSG00000285012	lncRNA	lncRNA	1.06	1.05	1.06	1.05	0	0			0	0	1_to_1	identical gene model		3	3	1	1														0
PBMC	ENSG00000285016		ENSG00000285016	ENSG00000285016	lncRNA	lncRNA	2.1	2.07	2.1	2.07	0	0			0.991566	0.991566	1_to_1	identical gene model		8;5	8;5	2	2			Path Problem	Path Problem		Low Mappability								0
PBMC	ENSG00000285018		ENSG00000285018	ENSG00000285018	lncRNA	lncRNA	2.384	2.368	2.47	2.46	1	1	0.00222255	0.0106456	0	0	1_to_1	identical gene model	0.999268	2	2	1	1	new_contig_added, diff_parts_same_contig		Path Problem	Path Problem										0
PBMC	ENSG00000285020		ENSG00000285020	ENSG00000285020	unprocessed_pseudogene	unprocessed_pseudogene					0	0					1_to_1	identical gene model		6	6	1	1														0
PBMC	ENSG00000285025		ENSG00000285025	ENSG00000285025	protein_coding	protein_coding					0	0			1	1	1_to_1	identical gene model		1	1	1	1	diff_parts_same_contig		Clone Problem	Clone Problem							0	MONDO_0005149	0.0073916	0
PBMC	ENSG00000285030		ENSG00000285030	ENSG00000285030	processed_pseudogene	processed_pseudogene					0	0					1_to_1	identical gene model		1	1	1	1	diff_parts_same_contig													0
PBMC	ENSG00000285035		ENSG00000285035	ENSG00000285035	transcribed_unprocessed_pseudogene	transcribed_unprocessed_pseudogene	4.38667	4.36	2.67	2.64	0	0	0.00222255	0.0106456	0.56	0.56	1_to_1	identical gene model		4;4	4;4	2	2	diff_parts_same_contig		Missing sequence, Variation	Missing sequence, Variation										0
PBMC	ENSG00000285040		ENSG00000285040	ENSG00000285040	lncRNA	lncRNA	1.44	1.425	1.44	1.425	0	0			0	0	1_to_1	identical gene model		3	3	1	1														0
PBMC	ENSG00000285041		ENSG00000285041	ENSG00000285041	lncRNA	lncRNA					0	0					1_to_1	identical gene model		3	3	1	1			Clone Problem											0
PBMC	ENSG00000285042		ENSG00000285042	ENSG00000285042	lncRNA	lncRNA					0	0			1	1	1_to_1	identical gene model		1	1	1	1														0
PBMC	ENSG00000285043		ENSG00000285043	ENSG00000285043	protein_coding	protein_coding	1.2	1.19	1.2	1.19	0	0			0.99998	0.99998	1_to_1	identical gene model		14;16;4;2;12;2;6;2;14	14;14;16;12;2;6;4;2;2	9	9											0	Orphanet_57	0.48644	0
PBMC	ENSG00000285045		ENSG00000285045	ENSG00000285045	unprocessed_pseudogene	unprocessed_pseudogene					0	0					1_to_1	identical gene model		3	3	1	1	diff_parts_same_contig, new_contig_added		Clone Problem	Clone Problem										0
PBMC	ENSG00000285051	SLC7A14-AS1	ENSG00000285051	ENSG00000285051	lncRNA	lncRNA	0.51	0.505	0.51	0.505	0	0			0	0	1_to_1	identical gene model		6;4;4;2;3	4;3;4;6;2	5	5	new_contig_added, diff_parts_same_contig					High Signal Region					0	EFO_1001841	0.040133	0
PBMC	ENSG00000285053	TBCE	ENSG00000285053	ENSG00000285053	protein_coding	protein_coding	4.75125	4.71625	3.86	3.83	1	1	0.00222256	0.0106456	0.992065	0.992065	1_to_1	identical gene model		19;18;20;8;6;22;18;21;9;20;17;18;20;18;13;23;19;19;15	8;22;20;15;23;19;19;20;20;17;18;18;13;9;21;6;18;19;18	19	19	new_contig_added, diff_parts_same_contig		Variation, GRC Housekeeping	Variation, GRC Housekeeping							0	MONDO_0009426	0.64495	0
PBMC	ENSG00000285057		ENSG00000285057	ENSG00000285057	transcribed_unprocessed_pseudogene	transcribed_unprocessed_pseudogene					0	0					1_to_1	identical gene model		1	1	1	1	diff_parts_same_contig		GRC Housekeeping	GRC Housekeeping										0
PBMC	ENSG00000285062		ENSG00000285062	ENSG00000285062	transcribed_unprocessed_pseudogene	transcribed_unprocessed_pseudogene					0	0					1_to_1	exon_length_diff	0.966388	2	2	1	1	new_contig_added		Gap, Path Problem, Clone Problem, GRC Housekeeping	Gap, Missing sequence, Clone Problem, Path Problem	High Signal Region									0
PBMC	ENSG00000285064		ENSG00000285064	ENSG00000285064	protein_coding	protein_coding					0	0			1	1	1_to_1	identical gene model		4	4	1	1			Path Problem, Variation, GRC Housekeeping	Path Problem, Variation, GRC Housekeeping										0
PBMC	ENSG00000285068		ENSG00000285068	ENSG00000285068	lncRNA	lncRNA					0	0					1_to_1	identical gene model		4	4	1	1	diff_parts_same_contig		Variation	Variation										0
PBMC	ENSG00000285076		ENSG00000285076	ENSG00000285076	unprocessed_pseudogene	unprocessed_pseudogene					0	0					1_to_1	identical gene model		1	1	1	1														0
PBMC	ENSG00000285077	ARHGAP11B	ENSG00000285077	ENSG00000285077	protein_coding	protein_coding	2.33222	3.09111	0.91	1.73	1	1	-0.743268	0.0106456	0.749439	0.510845	1_to_1	identical gene model		11;5;3;2;5	3;5;11;5;2	5	5	diff_parts_same_contig		Missing sequence, Variation	Missing sequence, Variation	High Signal Region	High Signal Region					0	MONDO_0009901	0.027713	0
PBMC	ENSG00000285079		ENSG00000285079	ENSG00000285079	lncRNA	lncRNA	0.365	0.365	0.365	0.365	0	0			0	0	1_to_1	identical gene model		3	3	1	1			Clone Problem											0
PBMC	ENSG00000285080		ENSG00000285080	ENSG00000285080	lncRNA	lncRNA					0	0					1_to_1	identical gene model		6	6	1	1														0
PBMC	ENSG00000285081		ENSG00000285081	ENSG00000285081	lncRNA	lncRNA	0.506667	0.501667	0.335	0.33	1	1	0.00222255	0.0106456	0	0	1_to_1	identical gene model		1	1	1	1											0	EFO_1001841	0.044187	0
PBMC	ENSG00000285082		ENSG00000285082	ENSG00000285082	protein_coding	protein_coding	0.54	0.536667	0.69	0.68	0	0	0.00222255	0.0106456	0.803351	0.803351	1_to_1	identical gene model		5;3;7	5;3;7	3	3											0	EFO_0000649	0.33262	0
PBMC	ENSG00000285085		ENSG00000285085	ENSG00000285085	protein_coding	protein_coding	1.99	1.98	1.99	1.98	0	0			0.666667	0.666667	1_to_1	identical gene model		5;3	5;3	2	2			GRC Housekeeping, Gap, Path Problem, Variation	GRC Housekeeping, Gap, Path Problem, Variation										0
PBMC	ENSG00000285090		ENSG00000285090	ENSG00000285090	lncRNA	lncRNA					0	0					1_to_1	identical gene model		9;2	9;2	2	2											0	EFO_0000305	0.014839	0
PBMC	ENSG00000285091		ENSG00000285091	ENSG00000285091	lncRNA	lncRNA					0	0					1_to_1	identical gene model		5	5	1	1	diff_parts_same_contig													0
PBMC	ENSG00000285094	LINC01488	ENSG00000285094	ENSG00000285094	lncRNA	lncRNA					0	0			1	1	1_to_1	identical gene model		7;4	4;7	2	2											0	EFO_0000182	0.068231	0
PBMC	ENSG00000285095		ENSG00000285095	ENSG00000285095	lncRNA	lncRNA					0	0			1	1	1_to_1	identical gene model		7;3;3	7;3;3	3	3	new_contig_added, diff_parts_same_contig													0
PBMC	ENSG00000285100		ENSG00000285100	ENSG00000285100	lncRNA	lncRNA	0.31	0.31	0.31	0.31	0	0			0	0	1_to_1	identical gene model		1	1	1	1														0
PBMC	ENSG00000285102		ENSG00000285102	ENSG00000285102	transcribed_unprocessed_pseudogene	transcribed_unprocessed_pseudogene					0	0					1_to_1	identical gene model		2	2	1	1														0
PBMC	ENSG00000285103		ENSG00000285103	ENSG00000285103	lncRNA	lncRNA	2.05875	2.04375	1.755	1.745	1	1	0.00222258	0.0106456	0.289203	0.289203	1_to_1	identical gene model		2;1	1;2	2	2														0
PBMC	ENSG00000285106		ENSG00000285106	ENSG00000285106	lncRNA	lncRNA	1.10444	1.09556	1.26	1.25	1	1	0.00222255	0.0106456	0.94721	0.94721	1_to_1	identical gene model		7;10;7;7;11;8;2	7;8;7;2;11;7;10	7	7	new_contig_added, diff_parts_same_contig										0	EFO_0000384	0.002892	0
PBMC	ENSG00000285108		ENSG00000285108	ENSG00000285108	lncRNA	lncRNA					0	0			0	0	1_to_1	identical gene model		8	8	1	1	diff_parts_same_contig			GRC Housekeeping							0	EFO_0003060	0.049028	0
PBMC	ENSG00000285115		ENSG00000285115	ENSG00000285115	unprocessed_pseudogene	unprocessed_pseudogene					0	0					1_to_1	identical gene model		1	1	1	1														0
PBMC	ENSG00000285116	OR4H6BP	ENSG00000285116	ENSG00000285116	unprocessed_pseudogene	unprocessed_pseudogene					0	0					1_to_1	exon_count_diff		4	1	1	1	new_contig_added		Gap, Path Problem, Missing sequence, Localization Problem, Variation, GRC Housekeeping	Path Problem, Gap, Variation, GRC Housekeeping	High Signal Region	High Signal Region								0
PBMC	ENSG00000285117		ENSG00000285117	ENSG00000285117	lncRNA	lncRNA					0	0			1	1	1_to_1	identical gene model		4	4	1	1														0
PBMC	ENSG00000285122	PIGY-DT	ENSG00000285122	ENSG00000285122	lncRNA	lncRNA	13.94	13.87	13.94	13.87	0	0			0	0	1_to_1	identical gene model		2;2	2;2	2	2	diff_parts_same_contig		Clone Problem	Clone Problem										0
PBMC	ENSG00000285128		ENSG00000285128	ENSG00000285128	lncRNA	lncRNA					0	0					1_to_1	identical gene model		1	1	1	1											0	EFO_0003060	0.024629	0
PBMC	ENSG00000285130		ENSG00000285130	ENSG00000285130	protein_coding	protein_coding	2.146	2.127	1.87	1.855	1	1	0.00222257	0.0106456	0.972927	0.972927	1_to_1	identical gene model		6;25;24;8;4;25;6	6;25;24;25;6;4;8	7	7											0	MONDO_0100339	0.51495	0
PBMC	ENSG00000285133		ENSG00000285133	ENSG00000285133	protein_coding	protein_coding					0	0					1_to_1	identical gene model		2	2	1	1	diff_parts_same_contig													0
PBMC	ENSG00000285135	OR4Q1P	ENSG00000285135	ENSG00000285135	transcribed_unprocessed_pseudogene	transcribed_unprocessed_pseudogene					0	0			1		1_to_1	identical gene model		1	1	1	1	diff_parts_same_contig		Gap, Path Problem, Missing sequence, Localization Problem, Variation, GRC Housekeeping	Path Problem, Gap, Variation, GRC Housekeeping	High Signal Region	High Signal Region								0
PBMC	ENSG00000285142		ENSG00000285142	ENSG00000285142	unprocessed_pseudogene	unprocessed_pseudogene					0	0					1_to_1	identical gene model		2	2	1	1	diff_parts_same_contig													0
PBMC	ENSG00000285144		ENSG00000285144	ENSG00000285144	lncRNA	lncRNA					0	0			1	1	1_to_1	identical gene model		3	3	1	1	diff_parts_same_contig													0
PBMC	ENSG00000285151		ENSG00000285151	ENSG00000285151	lncRNA	lncRNA					0	0			1	1	1_to_1	identical gene model		1	1	1	1			Path Problem, GRC Housekeeping, Variation, Unknown	Path Problem, GRC Housekeeping, Variation, Unknown	High Signal Region	High Signal Region								0
PBMC	ENSG00000285155		ENSG00000285155	ENSG00000285155	lncRNA	lncRNA					0	0					1_to_1	identical gene model		10;2	10;2	2	2			Path Problem	Path Problem										0
PBMC	ENSG00000285159		ENSG00000285159	ENSG00000285159	lncRNA	lncRNA	0.916	0.906	0.62	0.61	1	1	0.00222255	0.0106456	0	0	1_to_1	identical gene model		4	4	1	1											0	EFO_1000189	0.0030463	0
PBMC	ENSG00000285160	THSD1P1	ENSG00000285160	ENSG00000285160	transcribed_unprocessed_pseudogene	transcribed_unprocessed_pseudogene					0	0			1	1	1_to_1	identical gene model		1	1	1	1	diff_parts_same_contig		Variation	Variation										0
PBMC	ENSG00000285162		ENSG00000285162	ENSG00000285162	protein_coding	protein_coding	0.275	0.27	0.275	0.27	0	0			0.997595	0.997595	1_to_1	identical gene model		2;2;17	17;2;2	3	3											0	MONDO_0005090	0.0088961	0
PBMC	ENSG00000285163		ENSG00000285163	ENSG00000285163	lncRNA	lncRNA					0	0			1	1	1_to_1	identical gene model		4;4;4	4;4;4	3	3														0
PBMC	ENSG00000285165		ENSG00000285165	ENSG00000285165	lncRNA	lncRNA	1.6	1.58	1.6	1.58	0	0			0	0	1_to_1	identical gene model		5	5	1	1	diff_parts_same_contig		Gap	Gap							0	EFO_0000305	0.015218	0
PBMC	ENSG00000285169		ENSG00000285169	ENSG00000285169	lncRNA	lncRNA					0	0					1_to_1	identical gene model		2;6	2;6	2	2														0
PBMC	ENSG00000285171		ENSG00000285171	ENSG00000285171	protein_coding	protein_coding	1.66	1.6475	1.72	1.705	1	1	0.00222255	0.0106456	0.999539	0.999539	1_to_1	identical gene model		12;11;12;13;12;13;14;12;13	13;13;14;12;11;12;12;13;12	9	9	diff_parts_same_contig		Gap											0
PBMC	ENSG00000285177		ENSG00000285177	ENSG00000285177	lncRNA	lncRNA					0	0					1_to_1	identical gene model		2	2	1	1	new_contig_added		Variation	Variation										0
PBMC	ENSG00000285179		ENSG00000285179	ENSG00000285179	lncRNA	lncRNA					0	0					1_to_1	identical gene model		2	2	1	1			Clone Problem, GRC Housekeeping											0
PBMC	ENSG00000285184		ENSG00000285184	ENSG00000285184	lncRNA	lncRNA	0.655	0.65	0.34	0.34	1	1	0.00222255	0.0106456	0.927011	0.920838	1_to_1	exon_count_diff		5;5;9	6;5;5	3	3	new_contig_added		Path Problem, GRC Housekeeping											0
PBMC	ENSG00000285188		ENSG00000285188	ENSG00000285188	protein_coding	protein_coding					0	0					1_to_1	identical gene model		19	19	1	1											0	EFO_0000641	0.0031081	0
PBMC	ENSG00000285190		ENSG00000285190	ENSG00000285190	lncRNA	lncRNA	0.41	0.41	0.41	0.41	0	0			0.992647	0.992647	1_to_1	identical gene model		5	5	1	1	diff_parts_same_contig													0
PBMC	ENSG00000285191		ENSG00000285191	ENSG00000285191	lncRNA	lncRNA					0	0					1_to_1	identical gene model		2	2	1	1														0
PBMC	ENSG00000285201		ENSG00000285201	ENSG00000285201	lncRNA	lncRNA					0	0					1_to_1	identical gene model		2	2	1	1	diff_parts_same_contig		Clone Problem, GRC Housekeeping											0
PBMC	ENSG00000285204		ENSG00000285204	ENSG00000285204	lncRNA	lncRNA					0	0			1	1	1_to_1	identical gene model		1	1	1	1			Path Problem, GRC Housekeeping, Variation, Unknown	Path Problem, GRC Housekeeping, Unknown	High Signal Region	High Signal Region								0
PBMC	ENSG00000285205		ENSG00000285205	ENSG00000285205	lncRNA	lncRNA					0	0					1_to_1	identical gene model		1	1	1	1											0	EFO_0000326	0.05897	0
PBMC	ENSG00000285210	LINC02795	ENSG00000285210	ENSG00000285210	lncRNA	lncRNA	0.43	0.43	0.38	0.38	0	0	0.00222255	0.0106456	0.659184	0.659184	1_to_1	identical gene model		4;5;2	5;2;4	3	3	new_contig_added, diff_parts_same_contig		Clone Problem, GRC Housekeeping								0	EFO_0001663	0.0032186	0
PBMC	ENSG00000285212		ENSG00000285212	ENSG00000285212	lncRNA	lncRNA					0	0			1	1	1_to_1	identical gene model		4	4	1	1			Path Problem	Path Problem							0	EFO_0001663	0.0025643	0
PBMC	ENSG00000285215		ENSG00000285215	ENSG00000285215	transcribed_unprocessed_pseudogene	transcribed_unprocessed_pseudogene		0.92		0.92	0	0			1	0.865	1_to_1	identical gene model		6;6	6;6	2	2	new_contig_added		Gap, Path Problem, Variation, Clone Problem, GRC Housekeeping	Missing sequence, Gap, Clone Problem, Path Problem	High Signal Region									0
PBMC	ENSG00000285216		ENSG00000285216	ENSG00000285216	lncRNA	lncRNA					0	0					1_to_1	identical gene model		9	9	1	1	new_contig_added, diff_parts_same_contig										0	EFO_0003060	0.01168	0
PBMC	ENSG00000285218		ENSG00000285218	ENSG00000285218	protein_coding	protein_coding					0	0					1_to_1	identical gene model		4;4	4;4	2	2	new_contig_added, diff_parts_same_contig					High Signal Region					0	Orphanet_791	0.46492	0
PBMC	ENSG00000285219	HULC	ENSG00000285219	ENSG00000285219	lncRNA	lncRNA	0.695	0.6875	0.715	0.705	1	1	0.00222255	0.0106456	0.941677	0.941677	1_to_1	identical gene model		3;2;8;5;5;6;6;7;6;7;4;3;10;7;5;3;7;5;6;8;5;5;4;9;6;5;6;6;9;5;5;7;7;6;5;7;6;4;2;4;6;3;5;7;5;4;5;4;5;6;6;8;2;5;9;11;6;6;5;5;3;6;7;12;7;6;3;3;4;9;5;5;5;2;3;6;6;5;6;6;6;4;4;12;2;5;7;7;4;8;3;7;4;7;4;2;7;4;6;4;4;6;4;4;11;9;5;5;5;5;6;6;8;2;4	7;7;6;5;5;4;5;4;5;6;5;8;6;6;4;7;4;6;6;5;4;8;9;6;7;6;5;6;4;8;5;11;3;8;3;6;4;3;7;4;5;9;6;6;7;7;6;7;4;6;6;5;7;5;6;10;7;5;5;4;7;4;6;11;12;7;8;7;9;5;4;6;6;4;7;9;6;6;9;6;12;7;5;3;6;2;2;2;2;3;2;2;5;3;4;5;5;3;4;5;6;6;4;3;5;4;5;3;5;4;5;5;5;5;2	115	115	new_contig_added, diff_parts_same_contig		Gap	Gap	Low Mappability						0	EFO_0000182	0.11449	0
PBMC	ENSG00000285220		ENSG00000285220	ENSG00000285220	lncRNA	lncRNA	0.95	0.95	0.95	0.95	0	0			0	0	1_to_1	identical gene model		6	6	1	1	diff_parts_same_contig, new_contig_added													0
PBMC	ENSG00000285228		ENSG00000285228	ENSG00000285228	unitary_pseudogene	unitary_pseudogene					0	0					1_to_1	identical gene model		2	2	1	1														0
PBMC	ENSG00000285230	RALY-AS1	ENSG00000285230	ENSG00000285230	lncRNA	lncRNA	1.55889	1.54778	1.55	1.54	1	1	0.00222257	0.0106456	0.714585	0.714585	1_to_1	identical gene model		2;2;3;2;2;2;2;2	2;2;2;2;2;2;2;3	8	8	new_contig_added, diff_parts_same_contig										0	EFO_0000198	0.002637	0
PBMC	ENSG00000285231	OOSP3	ENSG00000285231	ENSG00000285231	protein_coding	protein_coding					0	0					1_to_1	identical gene model		5	5	1	1	diff_parts_same_contig										0	EFO_0007937	0.18103	0
PBMC	ENSG00000285237	PRSS52P	ENSG00000285237	ENSG00000285237	unprocessed_pseudogene	unprocessed_pseudogene	9.43	9.38	9.43	9.38	0	0			0	0	1_to_1	identical gene model		1	1	1	1			Variation, Path Problem, GRC Housekeeping	Variation, Path Problem										0
PBMC	ENSG00000285238		ENSG00000285238	ENSG00000285238	protein_coding	protein_coding					0	0			0.999892	0.999892	1_to_1	identical gene model		55;14	55;14	2	2	new_contig_added, diff_parts_same_contig													0
PBMC	ENSG00000285239		ENSG00000285239	ENSG00000285239	lncRNA	lncRNA					0	0					1_to_1	identical gene model		3	3	1	1			Variation	Variation										0
PBMC	ENSG00000285244	DINOL	ENSG00000285244	ENSG00000285244	lncRNA	lncRNA	1.805	1.795	1.98	1.965	1	1	0.00222255	0.0106456	0	0	1_to_1	identical gene model		1	1	1	1	diff_parts_same_contig		Variation, GRC Housekeeping	GRC Housekeeping							0	EFO_0001061	0.03548	0
PBMC	ENSG00000285245		ENSG00000285245	ENSG00000285245	protein_coding	protein_coding					0	0			1	1	1_to_1	identical gene model		23	23	1	1											0	EFO_0004309;EFO_0004584	0.36958	0
PBMC	ENSG00000285253		ENSG00000285253	ENSG00000285253	protein_coding	protein_coding	0.13	0.13	0.13	0.13	0	0			0.996854	0.996854	1_to_1	identical gene model		24	24	1	1	new_contig_added, diff_parts_same_contig										0	EFO_0002571	0.098336	0
PBMC	ENSG00000285254		ENSG00000285254	ENSG00000285254	unitary_pseudogene	unitary_pseudogene	0.99	0.98	0.99	0.98	0	0			0	0	1_to_1	identical gene model		1;1	1;1	2	2				GRC Housekeeping										0
PBMC	ENSG00000285257		ENSG00000285257	ENSG00000285257	unprocessed_pseudogene	unprocessed_pseudogene	8.19	8.125	8.19	8.125	0	0			0	0	1_to_1	identical gene model		2	2	1	1														0
PBMC	ENSG00000285268		ENSG00000285268	ENSG00000285268	transcribed_processed_pseudogene	transcribed_processed_pseudogene					0	0					1_to_1	identical gene model		1	1	1	1	diff_parts_same_contig				High Signal Region	High Signal Region								0
PBMC	ENSG00000285269		ENSG00000285269	ENSG00000285269	protein_coding	protein_coding					0	0			1	1	1_to_1	identical gene model		16;16;22	16;16;22	3	3														0
PBMC	ENSG00000285278	TFAP2A-AS2	ENSG00000285278	ENSG00000285278	lncRNA	lncRNA	0.24	0.24	0.24	0.24	0	0			0	0	1_to_1	identical gene model		1	1	1	1	diff_parts_same_contig										0	EFO_0003060	0.031329	0
PBMC	ENSG00000285280		ENSG00000285280	ENSG00000285280	lncRNA	lncRNA	0.59	0.59	0.61	0.61	0	0	0.00222255	0.0106456	0	0	1_to_1	identical gene model		4;2;8;8;6;7;2;6;6;5;7;10;2;7;7	8;8;7;5;6;4;10;6;7;2	15	10											0	EFO_0000198	0.0038133	0
PBMC	ENSG00000285283		ENSG00000285283	ENSG00000285283	protein_coding	protein_coding					0	0			1	1	1_to_1	identical gene model		4;6	4;6	2	2	new_contig_added, diff_parts_same_contig										0	Orphanet_77	0.36219	0
PBMC	ENSG00000285287		ENSG00000285287	ENSG00000285287	unprocessed_pseudogene	unprocessed_pseudogene	2.99	2.98	2.99	2.98	0	0			0	0	1_to_1	identical gene model		2	2	1	1	diff_parts_same_contig		Variation	Variation										0
PBMC	ENSG00000285292	ABCF2-H2BK1	ENSG00000285292	ENSG00000285292	protein_coding	protein_coding	2.215	2.19625	1.4	1.39	1	1	0.00222253	0.0106456	0.945339	0.945339	1_to_1	identical gene model		16	16	1	1	diff_parts_same_contig										0	EFO_0005193	0.091141	0
PBMC	ENSG00000285294	LINC00842	ENSG00000223477	ENSG00000285294	lincRNA	lncRNA					0	0					1_to_1	transcript_count_diff		1;4;4	4	3	1	new_contig_added		Clone Problem, Path Problem, Gap	Gap, Clone Problem, Path Problem, GRC Housekeeping							0	EFO_1001056	0.010306	0
PBMC	ENSG00000285300		ENSG00000285300	ENSG00000285300	lncRNA	lncRNA					0	0					1_to_1	identical gene model		5	5	1	1	diff_parts_same_contig, new_contig_added			GRC Housekeeping							0	EFO_0000305	0.018751	0
PBMC	ENSG00000285303		ENSG00000285303	ENSG00000285303	transcribed_unprocessed_pseudogene	transcribed_unprocessed_pseudogene	1.44	1.42	1.44	1.42	0	0			0	0	1_to_1	identical gene model		1	1	1	1	diff_parts_same_contig													0
PBMC	ENSG00000285304		ENSG00000285304	ENSG00000285304	protein_coding	protein_coding	0.4525	0.45	0.265	0.265	1	1	0.00222255	0.0106456	0.998566	0.998566	1_to_1	identical gene model		17	17	1	1			Clone Problem	Clone Problem										0
PBMC	ENSG00000285314		ENSG00000285314	ENSG00000285314	lncRNA	lncRNA	0.274	0.272	0.24	0.24	1	1	0.00222255	0.0106456	0.997617	0.997617	1_to_1	identical gene model		22	22	1	1	diff_parts_same_contig, new_contig_added		GRC Housekeeping, Localization Problem, Clone Problem	Clone Problem										0
PBMC	ENSG00000285323		ENSG00000285323	ENSG00000285323	transcribed_unprocessed_pseudogene	transcribed_unprocessed_pseudogene					0	0					1_to_1	identical gene model		2	2	1	1	diff_parts_same_contig													0
PBMC	ENSG00000285325		ENSG00000285325	ENSG00000285325	lncRNA	lncRNA					0	0					1_to_1	identical gene model		2	2	1	1			Clone Problem, GRC Housekeeping											0
PBMC	ENSG00000285329		ENSG00000285329	ENSG00000285329	protein_coding	protein_coding					0	0			1	1	1_to_1	identical gene model		5;2	2;5	2	2														0
PBMC	ENSG00000285330		ENSG00000285330	ENSG00000285330	protein_coding	protein_coding					0	0			1	1	1_to_1	identical gene model		15	15	1	1	diff_parts_same_contig										0	Orphanet_2134;MONDO_0013041	0.51971	0
PBMC	ENSG00000285331		ENSG00000285331	ENSG00000285331	lncRNA	lncRNA	5.18444	5.14333	3.89	3.86	1	1	0.00222253	0.0106456	0.666187	0.666187	1_to_1	identical gene model	0.999964	4;2;4;8	8;4;4;2	4	4	new_contig_added, diff_parts_same_contig										0	EFO_1000760	0.0062065	0
PBMC	ENSG00000285336		ENSG00000285336	ENSG00000285336	lncRNA	lncRNA					0	0					1_to_1	identical gene model		14;5	14;5	2	2											0	EFO_0000707	0.039434	0
PBMC	ENSG00000285338		ENSG00000285338	ENSG00000285338	lncRNA	lncRNA	1.336	1.326	1.34	1.33	1	1	0.00222255	0.0106456	0.995288	0.995288	1_to_1	identical gene model		9	9	1	1	diff_parts_same_contig		Clone Problem	Clone Problem										0
PBMC	ENSG00000285347		ENSG00000285347	ENSG00000285347	lncRNA	lncRNA					0	0					1_to_1	identical gene model		3;2	3;2	2	2	diff_parts_same_contig													0
PBMC	ENSG00000285354		ENSG00000285354	ENSG00000285354	lncRNA	lncRNA					0	0					1_to_1	identical gene model		6	6	1	1														0
PBMC	ENSG00000285361		ENSG00000285361	ENSG00000285361	lncRNA	lncRNA					0	0					1_to_1	identical gene model		2	2	1	1			Clone Problem, GRC Housekeeping											0
PBMC	ENSG00000285366		ENSG00000285366	ENSG00000285366	TEC	TEC	0.78	0.77	0.78	0.77	0	0			0	0	1_to_1	identical gene model		1	1	1	1	diff_parts_same_contig										0	EFO_0002496	0.042738	0
PBMC	ENSG00000285367		ENSG00000285367	ENSG00000285367	lncRNA	lncRNA					0	0					1_to_1	identical gene model		4;4;7;3;6	4;3;7;6;4	5	5											0	MONDO_0100096	0.0093445	0
PBMC	ENSG00000285370		ENSG00000285370	ENSG00000285370	unprocessed_pseudogene	unprocessed_pseudogene					0	0					1_to_1	identical gene model		1	1	1	1														0
PBMC	ENSG00000285373	LINC02478	ENSG00000285373	ENSG00000285373	lncRNA	lncRNA					0	0			1	1	1_to_1	identical gene model		2;2;3;2	2;2;3;2	4	4			Path Problem	Path Problem							0	EFO_0002517	0.0051858	0
PBMC	ENSG00000285374		ENSG00000285374	ENSG00000285374	lncRNA	lncRNA	0.69	0.69	0.69	0.69	0	0			0	0	1_to_1	identical gene model		3	3	1	1			Clone Problem, GRC Housekeeping											0
PBMC	ENSG00000285382		ENSG00000285382	ENSG00000285382	protein_coding	protein_coding					0	0			0.999817	0.999817	1_to_1	identical gene model		10;12;11;9	10;12;11;9	4	4	diff_parts_same_contig, new_contig_added		GRC Housekeeping	GRC Housekeeping										0
PBMC	ENSG00000285388		ENSG00000285388	ENSG00000285388	transcribed_unprocessed_pseudogene	transcribed_unprocessed_pseudogene					0	0					1_to_1	identical gene model		6	6	1	1														0
PBMC	ENSG00000285398		ENSG00000285398	ENSG00000285398	TEC	TEC					0	0					1_to_1	identical gene model		1	1	1	1														0
PBMC	ENSG00000285401		ENSG00000285401	ENSG00000285401	processed_pseudogene	processed_pseudogene					0	0					1_to_1	identical gene model		1	1	1	1	new_contig_added, diff_parts_same_contig		GRC Housekeeping	GRC Housekeeping										0
PBMC	ENSG00000285402			ENSG00000285402		lncRNA						0					hg38_spec_gene				4		1	new_contig_added, hg19_errors_corrected			Gap, Clone Problem, Path Problem, GRC Housekeeping										0
PBMC	ENSG00000285404		ENSG00000285404	ENSG00000285404	protein_coding	protein_coding					0	0			1	1	1_to_1	identical gene model		21	21	1	1	new_contig_added, diff_parts_same_contig		Clone Problem	Clone Problem							0	Orphanet_98820	0.57184	0
PBMC	ENSG00000285405	OR11J6P		ENSG00000285405		unprocessed_pseudogene						0				1	hg38_spec_gene				1		1	diff_parts_same_contig			Gap, Path Problem, Variation, GRC Housekeeping		High Signal Region								0
PBMC	ENSG00000285407		ENSG00000285407	ENSG00000285407	lncRNA	lncRNA					0	0					1_to_1	identical gene model		7;2;2	7;2;2	3	3			Clone Problem								0	EFO_0003060	0.044007	0
PBMC	ENSG00000285409		ENSG00000285409	ENSG00000285409	lncRNA	lncRNA					0	0					1_to_1	identical gene model		3	3	1	1			Clone Problem, GRC Housekeeping											0
PBMC	ENSG00000285410	GABPB1-IT1	ENSG00000285410	ENSG00000285410	lncRNA	lncRNA	29.772	29.521	29.755	29.4	1	1	0.00222244	0.0106456	0	0	1_to_1	identical gene model		1	1	1	1	diff_parts_same_contig										0	EFO_0000571	0.010533	0
PBMC	ENSG00000285412		ENSG00000285412	ENSG00000285412	lncRNA	lncRNA					0	0					1_to_1	identical gene model		3;2;5;4	2;4;3;5	4	4														0
PBMC	ENSG00000285413		ENSG00000285413	ENSG00000285413	lncRNA	lncRNA	1.01875	1.0125	0.735	0.73	1	1	0.00222255	0.0106456	0.0286195	0.0286195	1_to_1	identical gene model	0.999863	6	6	1	1	diff_parts_same_contig, new_contig_added		Path Problem, GRC Housekeeping											0
PBMC	ENSG00000285416		ENSG00000285416	ENSG00000285416	unitary_pseudogene	unitary_pseudogene	1.37	1.36	1.37	1.36	0	0			0	0	1_to_1	identical gene model		4	4	1	1														0
PBMC	ENSG00000285417		ENSG00000285417	ENSG00000285417	transcribed_unitary_pseudogene	transcribed_unitary_pseudogene	9.38857	9.30714	6.92	6.88	1	1	0.00222255	0.0106456	0.66219	0.670126	1_to_1	identical gene model		2;4;2;4;3;3;4;5	4;3;3;2;5;4;4;2	8	8	diff_parts_same_contig, new_contig_added		Gap	Gap										0
PBMC	ENSG00000285420	PDGFRL2P	ENSG00000285420	ENSG00000285420	unitary_pseudogene	unitary_pseudogene	4.474	4.454	3.21	3.2	1	1	0.00222255	0.0106456	0	0	1_to_1	identical gene model		5	5	1	1														0
PBMC	ENSG00000285424		ENSG00000285424	ENSG00000285424	lncRNA	lncRNA	0.4	0.396667	0.43	0.43	0	0	0.00222255	0.0106456	0	0	1_to_1	identical gene model		5	5	1	1											0	EFO_0000676	0.021221	0
PBMC	ENSG00000285427	SOD2-OT1	ENSG00000285427	ENSG00000285427	lncRNA	lncRNA	1.306	1.296	1.17	1.16	1	1	0.00222255	0.0106456	0.513889	0.513889	1_to_1	identical gene model		2	2	1	1	diff_parts_same_contig										0	EFO_0003893	0.0014783	0
PBMC	ENSG00000285437	POLR2J3	ENSG00000285437	ENSG00000285437	protein_coding	protein_coding	18.55	18.457	13.735	13.57	1	1	-0.00200895	0.642923	0.909985	0.909755	1_to_1	identical gene model		3;2;4;5;3;3;5;3;4	5;3;4;3;5;3;3;2;4	9	9	diff_parts_same_contig		Variation	Variation	High Signal Region	High Signal Region					0	EFO_0000400	0.022845	0
PBMC	ENSG00000285444		ENSG00000285444	ENSG00000285444	protein_coding	protein_coding	0.145	0.145	0.145	0.145	0	0			0.999492	0.999492	1_to_1	identical gene model		11	11	1	1											0	EFO_0000384	0.002498	0
PBMC	ENSG00000285445	TUSC2P2	ENSG00000285445	ENSG00000285445	processed_pseudogene	processed_pseudogene					0	0					1_to_1	identical gene model		1	1	1	1	diff_parts_same_contig		Localization Problem, Gap											0
PBMC	ENSG00000285446		ENSG00000285446	ENSG00000285446	protein_coding	protein_coding	0.61	0.6	0.61	0.6	0	0			0.998947	0.998947	1_to_1	identical gene model		4	4	1	1	new_contig_added, diff_parts_same_contig										0	MONDO_0011142	0.46178	0
PBMC	ENSG00000285447		ENSG00000285447	ENSG00000285447	protein_coding	protein_coding					0	0			1	1	1_to_1	identical gene model		2	2	1	1														0
PBMC	ENSG00000285448		ENSG00000285448	ENSG00000285448	lncRNA	lncRNA	1.77667	1.76333	1.2	1.2	0	0	0.00222255	0.0106456	0	0	1_to_1	identical gene model		3	3	1	1														0
PBMC	ENSG00000285454		ENSG00000285454	ENSG00000285454	lncRNA	lncRNA					0	0					1_to_1	identical gene model		7	7	1	1			GRC Housekeeping, Localization Problem								0	EFO_0000326	0.041938	0
PBMC	ENSG00000285458		ENSG00000285458	ENSG00000285458	protein_coding	protein_coding	1.855	1.835	1.145	1.13	1	1	0.00222255	0.0106456	0.525079	0.525079	1_to_1	identical gene model		7;5	7;5	2	2	new_contig_added, diff_parts_same_contig													0
PBMC	ENSG00000285462	LINC02792	ENSG00000285462	ENSG00000285462	lncRNA	lncRNA					0	0					1_to_1	identical gene model		2	2	1	1			Clone Problem, GRC Housekeeping											0
PBMC	ENSG00000285467	DHRS4L1	ENSG00000285467	ENSG00000285467	lncRNA	lncRNA	1.4775	1.465	1.2	1.19	1	1	0.00222255	0.0106456	0.642191	0.642191	1_to_1	identical gene model		5	5	1	1	diff_parts_same_contig		Clone Problem, Variation	Clone Problem, Variation										0
PBMC	ENSG00000285471		ENSG00000285471	ENSG00000285471	protein_coding	protein_coding					0	0					1_to_1	identical gene model		5	5	1	1	diff_parts_same_contig, new_contig_added		Unknown	Unknown							0	EFO_0001072;EFO_0004329	0.092395	0
PBMC	ENSG00000285472	OR4M2-OT1	ENSG00000285472	ENSG00000285472	protein_coding	protein_coding					0	0					1_to_1	identical gene model		7	7	1	1	diff_parts_same_contig, new_contig_added		Gap, Path Problem, Missing sequence, Localization Problem, Variation, GRC Housekeeping	Path Problem, Gap, Variation, GRC Housekeeping	High Signal Region	High Signal Region								0
PBMC	ENSG00000285473		ENSG00000285473	ENSG00000285473	lncRNA	lncRNA					0	0					1_to_1	identical gene model		4	4	1	1			Clone Problem											0
PBMC	ENSG00000285476		ENSG00000285476	ENSG00000285476	protein_coding	protein_coding	5.21	5.16889	4.31	4.29	1	1	0.00222257	0.0106456	0.46837	0.46837	1_to_1	identical gene model		27	27	1	1					High Signal Region	High Signal Region					0	EFO_0000326	0.029536	0
PBMC	ENSG00000285480	H2BK1	ENSG00000285480	ENSG00000285480	protein_coding	protein_coding	2.875	2.855	2.875	2.855	0	0			0.923611	0.923611	1_to_1	identical gene model		2	2	1	1	diff_parts_same_contig										0	EFO_0004348	0.1091	0
PBMC	ENSG00000285483		ENSG00000285483	ENSG00000285483	lncRNA	lncRNA					0	0					1_to_1	identical gene model		2	2	1	1														0
PBMC	ENSG00000285486		ENSG00000285486	ENSG00000285486	lncRNA	lncRNA					0	0					1_to_1	identical gene model		2	2	1	1			GRC Housekeeping	GRC Housekeeping							0	EFO_0000305	0.027833	0
PBMC	ENSG00000285491	OR1Q1BP	ENSG00000285491	ENSG00000285491	transcribed_unprocessed_pseudogene	transcribed_unprocessed_pseudogene		0.97		0.97	0	0			1	0	1_to_1	identical gene model	0.998512	1	1	1	1	new_contig_added		Gap, Path Problem, Missing sequence, Localization Problem, Variation, GRC Housekeeping	Path Problem, Gap, Variation, GRC Housekeeping	High Signal Region	High Signal Region								0
PBMC	ENSG00000285492		ENSG00000285492	ENSG00000285492	lncRNA	lncRNA	0.83	0.825714	0.62	0.61	1	1	0.00222256	0.0106456	0.0130952	0.0130952	1_to_1	identical gene model		2;5	5;2	2	2	diff_parts_same_contig										0	EFO_0000305	0.024665	0
PBMC	ENSG00000285498		ENSG00000285498	ENSG00000285498	TEC	TEC					0	0					1_to_1	identical gene model		1	1	1	1			Variation	Variation							0	EFO_0000198	0.0028278	0
PBMC	ENSG00000285505		ENSG00000285505	ENSG00000285505	protein_coding	protein_coding					0	0			1	1	1_to_1	identical gene model		25	25	1	1	diff_parts_same_contig, new_contig_added		Path Problem	Path Problem										0
PBMC	ENSG00000285508	MKKS	ENSG00000285508	ENSG00000285508	protein_coding	protein_coding					0	0			1	1	1_to_1	identical gene model		3	3	1	1	new_contig_added, diff_parts_same_contig										0	MONDO_0009367	0.6973	0
PBMC	ENSG00000285509	TBCEL-TECTA	ENSG00000285509	ENSG00000285509	protein_coding	protein_coding	0.665	0.665	0.5	0.5	1	1	0.00222255	0.0106456	0.817639	0.817639	1_to_1	identical gene model		10;10	10;10	2	2											0	EFO_0001063	0.1852	0
PBMC	ENSG00000285513		ENSG00000285513	ENSG00000285513	lncRNA	lncRNA					0	0					1_to_1	identical gene model		2	2	1	1	diff_parts_same_contig		Clone Problem	Clone Problem							0	EFO_0000384	0.0026301	0
PBMC	ENSG00000285517		ENSG00000285517	ENSG00000285517	lncRNA	lncRNA					0	0			0.95	0.95	1_to_1	identical gene model		4;3;2;5;5;3;6;5;6;5;4;4;4	4;5;5;4;5;6;4;6;3;3;5;4;2	13	13	new_contig_added, diff_parts_same_contig										0	EFO_0000365	0.025612	0
PBMC	ENSG00000285518		ENSG00000285518	ENSG00000285518	lncRNA	lncRNA	2.74	2.73	2.74	2.73	0	0			0	0	1_to_1	identical gene model		3	3	1	1	diff_parts_same_contig													0
PBMC	ENSG00000285519		ENSG00000285519	ENSG00000285519	lncRNA	lncRNA					0	0					1_to_1	identical gene model		5	5	1	1	diff_parts_same_contig													0
PBMC	ENSG00000285520		ENSG00000285520	ENSG00000285520	lncRNA	lncRNA					0	0					1_to_1	identical gene model		5	5	1	1	diff_parts_same_contig			GRC Housekeeping										0
PBMC	ENSG00000285521		ENSG00000285521	ENSG00000285521	lncRNA	lncRNA					0	0					1_to_1	identical gene model		3	3	1	1														0
PBMC	ENSG00000285522		ENSG00000285522	ENSG00000285522	transcribed_unprocessed_pseudogene	transcribed_unprocessed_pseudogene					0	0					1_to_1	identical gene model		1	1	1	1														0
PBMC	ENSG00000285523		ENSG00000285523	ENSG00000285523	lncRNA	lncRNA					0	0					1_to_1	identical gene model		2	2	1	1	diff_parts_same_contig										0	EFO_0000305	0.011189	0
PBMC	ENSG00000285524		ENSG00000285524	ENSG00000285524	lncRNA	lncRNA					0	0					1_to_1	identical gene model		2	2	1	1	diff_parts_same_contig													0
PBMC	ENSG00000285525		ENSG00000285525	ENSG00000285525	lncRNA	lncRNA					0	0					1_to_1	identical gene model		3	3	1	1			Clone Problem, GRC Housekeeping								0	EFO_0000326	0.03638	0
PBMC	ENSG00000285526		ENSG00000285526	ENSG00000285526	protein_coding	protein_coding					0	0					1_to_1	identical gene model		9	9	1	1	diff_parts_same_contig													0
PBMC	ENSG00000285527		ENSG00000285527	ENSG00000285527	lncRNA	lncRNA					0	0					1_to_1	identical gene model		2	2	1	1	diff_parts_same_contig										0	EFO_0000305	0.015015	0
PBMC	ENSG00000285528		ENSG00000285528	ENSG00000285528	protein_coding	protein_coding					0	0			1	1	1_to_1	identical gene model		4	4	1	1	diff_parts_same_contig, new_contig_added													0
PBMC	ENSG00000285529		ENSG00000285529	ENSG00000285529	lncRNA	lncRNA					0	0					1_to_1	identical gene model		3	3	1	1														0
PBMC	ENSG00000285530		ENSG00000285530	ENSG00000285530	lncRNA	lncRNA					0	0			1	1	1_to_1	identical gene model		3	3	1	1			Clone Problem, GRC Housekeeping											0
PBMC	ENSG00000285531		ENSG00000285531	ENSG00000285531	processed_pseudogene	processed_pseudogene	12.5838	12.4875	13.49	13.38	1	1	0.00222255	0.0106456	0.278451	0.278451	1_to_1	identical gene model		1	1	1	1			Clone Problem	Clone Problem										0
PBMC	ENSG00000285532	LINC02788	ENSG00000285532	ENSG00000285532	lncRNA	lncRNA					0	0					1_to_1	identical gene model		4;4	4;4	2	2			Clone Problem, GRC Housekeeping											0
PBMC	ENSG00000285533	RELA-DT	ENSG00000285533	ENSG00000285533	lncRNA	lncRNA	7.34889	7.29	7.05	6.98	1	1	0.00222259	0.0106456	0.723917	0.723917	1_to_1	identical gene model		5;4;4	4;4;5	3	3	diff_parts_same_contig		Clone Problem	Clone Problem										0
PBMC	ENSG00000285534		ENSG00000285534	ENSG00000285534	lncRNA	lncRNA	1	0.99	0.6	0.59	1	1	0.00222255	0.0106456	0	0	1_to_1	identical gene model		4	4	1	1	new_contig_added, diff_parts_same_contig										0	EFO_0000729	0.0015294	0
PBMC	ENSG00000285535		ENSG00000285535	ENSG00000285535	lncRNA	lncRNA	4.97222	4.93	3.54	3.52	1	1	0.00222253	0.0106456	0	0	1_to_1	identical gene model		5;3	5;3	2	2	new_contig_added, diff_parts_same_contig			Localization Problem										0
PBMC	ENSG00000285536	LINC02838	ENSG00000285536	ENSG00000285536	lncRNA	lncRNA					0	0					1_to_1	identical gene model		3	3	1	1														0
PBMC	ENSG00000285537	OR7E11P	ENSG00000285537	ENSG00000285537	transcribed_processed_pseudogene	transcribed_processed_pseudogene					0	0			1	1	1_to_1	identical gene model		1	1	1	1	diff_parts_same_contig													0
PBMC	ENSG00000285538		ENSG00000285538	ENSG00000285538	lncRNA	lncRNA	2.85	2.82	2.85	2.82	0	0			0	0	1_to_1	identical gene model		2	2	1	1											0	MONDO_0100096	0.0053259	0
PBMC	ENSG00000285539		ENSG00000285539	ENSG00000285539	lncRNA	lncRNA					0	0					1_to_1	identical gene model		3;3	3;3	2	2	diff_parts_same_contig													0
PBMC	ENSG00000285540		ENSG00000285540	ENSG00000285540	lncRNA	lncRNA	0.41	0.41	0.41	0.41	0	0			0	0	1_to_1	identical gene model		2	2	1	1	diff_parts_same_contig													0
PBMC	ENSG00000285541		ENSG00000285541	ENSG00000285541	lncRNA	lncRNA					0	0					1_to_1	identical gene model		2	2	1	1														0
PBMC	ENSG00000285542		ENSG00000285542	ENSG00000285542	protein_coding	protein_coding					0	0			1	1	1_to_1	identical gene model		15	15	1	1														0
PBMC	ENSG00000285543		ENSG00000285543	ENSG00000285543	lncRNA	lncRNA					0	0					1_to_1	identical gene model		4	4	1	1	diff_parts_same_contig										0	EFO_0000326	0.034475	0
PBMC	ENSG00000285544		ENSG00000285544	ENSG00000285544	lncRNA	lncRNA					0	0					1_to_1	identical gene model		4	4	1	1														0
PBMC	ENSG00000285545		ENSG00000285545	ENSG00000285545	lncRNA	lncRNA	2.374	2.354	1.95	1.93	1	1	0.00222255	0.0106456	0	0	1_to_1	identical gene model		2	2	1	1	diff_parts_same_contig													0
PBMC	ENSG00000285547		ENSG00000285547	ENSG00000285547	protein_coding	protein_coding					0	0			1	1	1_to_1	identical gene model		12;12	12;12	2	2			Gap			High Signal Region					0	MONDO_0016033	0.56757	0
PBMC	ENSG00000285548		ENSG00000285548	ENSG00000285548	lncRNA	lncRNA					0	0					1_to_1	identical gene model		3	3	1	1														0
PBMC	ENSG00000285549		ENSG00000285549	ENSG00000285549	lncRNA	lncRNA					0	0			1	1	1_to_1	identical gene model		4	4	1	1														0
PBMC	ENSG00000285550		ENSG00000285550	ENSG00000285550	lncRNA	lncRNA					0	0					1_to_1	identical gene model		4	4	1	1	new_contig_added, diff_parts_same_contig													0
PBMC	ENSG00000285551	LINC02929	ENSG00000285551	ENSG00000285551	lncRNA	lncRNA					0	0			1	1	1_to_1	identical gene model		4;5;3;7;5	7;4;5;3;5	5	5	diff_parts_same_contig, new_contig_added			GRC Housekeeping							0	EFO_0003060	0.035609	0
PBMC	ENSG00000285552		ENSG00000285552	ENSG00000285552	lncRNA	lncRNA					0	0					1_to_1	identical gene model		3;2	3;2	2	2														0
PBMC	ENSG00000285553		ENSG00000285553	ENSG00000285553	lncRNA	lncRNA					0	0					1_to_1	identical gene model		3	3	1	1	diff_parts_same_contig										0	HP_0001636	0.0063786	0
PBMC	ENSG00000285554	LINC02988	ENSG00000285554	ENSG00000285554	lncRNA	lncRNA	2.575	2.56	1.735	1.725	1	1	0.00222255	0.0106456	0	0	1_to_1	identical gene model	0.999485	3	3	1	1	new_contig_added		Path Problem, GRC Housekeeping								0	HP_0100806	0.0054471	0
PBMC	ENSG00000285555		ENSG00000285555	ENSG00000285555	lncRNA	lncRNA	0.35	0.35	0.35	0.35	0	0			0	0	1_to_1	identical gene model		3	3	1	1											0	EFO_0002496	0.044911	0
PBMC	ENSG00000285556		ENSG00000285556	ENSG00000285556	lncRNA	lncRNA					0	0					1_to_1	identical gene model		7	7	1	1														0
PBMC	ENSG00000285557		ENSG00000285557	ENSG00000285557	lncRNA	lncRNA					0	0					1_to_1	identical gene model		6	6	1	1	new_contig_added, diff_parts_same_contig													0
PBMC	ENSG00000285558		ENSG00000285558	ENSG00000285558	protein_coding	protein_coding					0	0					1_to_1	identical gene model		3	3	1	1														0
PBMC	ENSG00000285559		ENSG00000285559	ENSG00000285559	lncRNA	lncRNA					0	0					1_to_1	identical gene model		2	2	1	1	diff_parts_same_contig													0
PBMC	ENSG00000285560		ENSG00000285560	ENSG00000285560	lncRNA	lncRNA	2.402	2.38	1.11	1.11	1	1	0.00222255	0.0106456	0	0	1_to_1	identical gene model		2	2	1	1	diff_parts_same_contig													0
PBMC	ENSG00000285561		ENSG00000285561	ENSG00000285561	lncRNA	lncRNA	0.25	0.24	0.25	0.24	0	0			0	0	1_to_1	identical gene model		3	3	1	1	diff_parts_same_contig										0	EFO_0000326	0.047565	0
PBMC	ENSG00000285562		ENSG00000285562	ENSG00000285562	lncRNA	lncRNA					0	0					1_to_1	identical gene model		2	2	1	1	diff_parts_same_contig													0
PBMC	ENSG00000285563		ENSG00000285563	ENSG00000285563	lncRNA	lncRNA					0	0					1_to_1	identical gene model		2	2	1	1			GRC Housekeeping								0	EFO_0000637	0.022944	0
PBMC	ENSG00000285564		ENSG00000285564	ENSG00000285564	lncRNA	lncRNA					0	0			1	1	1_to_1	identical gene model		4;3;4;3;2	4;3;3;4;2	5	5											0	EFO_0003758	0.014488	0
PBMC	ENSG00000285565		ENSG00000285565	ENSG00000285565	lncRNA	lncRNA					0	0			1	1	1_to_1	identical gene model		4	4	1	1			Path Problem, Variation, GRC Housekeeping	Path Problem, Variation, GRC Housekeeping	Low Mappability									0
PBMC	ENSG00000285566		ENSG00000285566	ENSG00000285566	protein_coding	protein_coding					0	0					1_to_1	identical gene model		1	1	1	1					Low Mappability									0
PBMC	ENSG00000285567		ENSG00000285567	ENSG00000285567	lncRNA	lncRNA					0	0					1_to_1	identical gene model		4;4;3	3;4;4	3	3														0
PBMC	ENSG00000285568		ENSG00000285568	ENSG00000285568	lncRNA	lncRNA					0	0					1_to_1	identical gene model		5	5	1	1	diff_parts_same_contig													0
PBMC	ENSG00000285569		ENSG00000285569	ENSG00000285569	lncRNA	lncRNA	0.17	0.165	0.17	0.165	0	0			0.666667	0.666667	1_to_1	identical gene model		4;2;3;2;3	3;3;2;4;2	5	5	diff_parts_same_contig													0
PBMC	ENSG00000285570		ENSG00000285570	ENSG00000285570	lncRNA	lncRNA	1.34667	1.33333	1.01	1	0	0	0.00222255	0.0106456	0	0	1_to_1	identical gene model		2	2	1	1			GRC Housekeeping								0	EFO_0000478	0.035494	0
PBMC	ENSG00000285571		ENSG00000285571	ENSG00000285571	lncRNA	lncRNA	5.42375	5.39	3.995	3.97	1	1	0.00222256	0.0106456	0	0	1_to_1	identical gene model		2	2	1	1			Variation		High Signal Region	High Signal Region					0	MONDO_0100096	0.014273	0
PBMC	ENSG00000285572		ENSG00000285572	ENSG00000285572	lncRNA	lncRNA					0	0					1_to_1	identical gene model		5;3	5;3	2	2	diff_parts_same_contig, new_contig_added				Low Mappability									0
PBMC	ENSG00000285573		ENSG00000285573	ENSG00000285573	lncRNA	lncRNA					0	0					1_to_1	identical gene model		3	3	1	1	diff_parts_same_contig													0
PBMC	ENSG00000285575		ENSG00000285575	ENSG00000285575	lncRNA	lncRNA					0	0					1_to_1	identical gene model		2	2	1	1														0
PBMC	ENSG00000285576			ENSG00000285576		transcribed_unprocessed_pseudogene		1.54		1.54		0				0	hg38_spec_gene				1;1		2														0
PBMC	ENSG00000285577		ENSG00000285577	ENSG00000285577	lncRNA	lncRNA					0	0					1_to_1	identical gene model		3	3	1	1											0	EFO_0002496	0.042014	0
PBMC	ENSG00000285578		ENSG00000285578	ENSG00000285578	lncRNA	lncRNA	0.994286	1.08286	1.06	1.05	1	1	-0.0522538	0.18588	0	0	1_to_1	identical gene model		2	2	1	1				Localization Problem							0	EFO_0000326	0.03732	0
PBMC	ENSG00000285579		ENSG00000285579	ENSG00000285579	lncRNA	lncRNA					0	0					1_to_1	identical gene model		9	9	1	1	new_contig_added, diff_parts_same_contig										0	EFO_0001064	0.0058021	0
PBMC	ENSG00000285580		ENSG00000285580	ENSG00000285580	lncRNA	lncRNA					0	0					1_to_1	identical gene model		8	8	1	1	diff_parts_same_contig		Path Problem, GRC Housekeeping, Localization Problem, Gap	Localization Problem, Gap, GRC Housekeeping, Path Problem	High Signal Region	High Signal Region								0
PBMC	ENSG00000285581		ENSG00000285581	ENSG00000285581	lncRNA	lncRNA	0.45	0.445	0.3	0.3	1	1	0.00222255	0.0106456	0	0	1_to_1	identical gene model		2	2	1	1			Clone Problem	Clone Problem							0	EFO_1001841	0.042738	0
PBMC	ENSG00000285582		ENSG00000285582	ENSG00000285582	lncRNA	lncRNA					0	0					1_to_1	exon_length_diff	0.977616	3	3	1	1	new_contig_added		Variation								0	EFO_0003758	0.004411	0
PBMC	ENSG00000285583		ENSG00000285583	ENSG00000285583	lncRNA	lncRNA	6.874	6.836	3.23	3.21	1	1	0.00222255	0.0106456	0.823579	0.823579	1_to_1	identical gene model		2	2	1	1														0
PBMC	ENSG00000285584		ENSG00000285584	ENSG00000285584	lncRNA	lncRNA	0.87	0.865	0.87	0.865	0	0			0	0	1_to_1	identical gene model		4;3	4;3	2	2	new_contig_added, diff_parts_same_contig													0
PBMC	ENSG00000285585		ENSG00000285585	ENSG00000285585	protein_coding	protein_coding					0	0			1	1	1_to_1	identical gene model		18	18	1	1	diff_parts_same_contig										0	Orphanet_399808	0.47352	0
PBMC	ENSG00000285586		ENSG00000285586	ENSG00000285586	lncRNA	lncRNA					0	0					1_to_1	identical gene model		3	3	1	1	diff_parts_same_contig		Clone Problem	Clone Problem										0
PBMC	ENSG00000285587		ENSG00000285587	ENSG00000285587	lncRNA	lncRNA					0	0					1_to_1	identical gene model		2	2	1	1														0
PBMC	ENSG00000285588		ENSG00000285588	ENSG00000285588	lncRNA	lncRNA					0	0					1_to_1	identical gene model		3	3	1	1	diff_parts_same_contig													0
PBMC	ENSG00000285589		ENSG00000285589	ENSG00000285589	protein_coding	protein_coding	10.316	10.233	10.27	10.16	1	1	0.0022224	0.0106456	0.889955	0.889955	1_to_1	identical gene model		14	14	1	1														0
PBMC	ENSG00000285590		ENSG00000285590	ENSG00000285590	lncRNA	lncRNA					0	0					1_to_1	identical gene model		3	3	1	1	diff_parts_same_contig													0
PBMC	ENSG00000285591		ENSG00000285591	ENSG00000285591	lncRNA	lncRNA					0	0			0	0	1_to_1	identical gene model		4	4	1	1											0	EFO_0000305	0.016493	0
PBMC	ENSG00000285592		ENSG00000285592	ENSG00000285592	lncRNA	lncRNA					0	0					1_to_1	identical gene model		6	6	1	1														0
PBMC	ENSG00000285593		ENSG00000285593	ENSG00000285593	lncRNA	lncRNA					0	0					1_to_1	identical gene model		2	2	1	1	diff_parts_same_contig													0
PBMC	ENSG00000285594	LINC02856	ENSG00000285594	ENSG00000285594	lncRNA	lncRNA					0	0					1_to_1	identical gene model		2	2	1	1	diff_parts_same_contig													0
PBMC	ENSG00000285595		ENSG00000285595	ENSG00000285595	lncRNA	lncRNA					0	0					1_to_1	identical gene model		5	5	1	1											0	EFO_0002496	0.045636	0
PBMC	ENSG00000285596		ENSG00000285596	ENSG00000285596	lncRNA	lncRNA	2.31222	2.711	1.84	2.005	1	1	-0.614539	0.127796	0.728245	0.679741	1_to_1	identical gene model		6	6	1	1														0
PBMC	ENSG00000285597		ENSG00000285597	ENSG00000285597	lncRNA	lncRNA	1.76	1.75	1.76	1.75	0	0			0	0	1_to_1	identical gene model		2	2	1	1	diff_parts_same_contig													0
PBMC	ENSG00000285598		ENSG00000285598	ENSG00000285598	lncRNA	lncRNA	0.19	0.19	0.19	0.19	0	0			0	0	1_to_1	identical gene model		2	2	1	1	new_contig_added, diff_parts_same_contig													0
PBMC	ENSG00000285599		ENSG00000285599	ENSG00000285599	lncRNA	lncRNA	1.34	1.33	1.34	1.33	0	0			0.333333	0.333333	1_to_1	identical gene model		2	2	1	1	new_contig_added, diff_parts_same_contig		Path Problem	Path Problem										0
PBMC	ENSG00000285600		ENSG00000285600	ENSG00000285600	lncRNA	lncRNA	0.622	0.616	0.74	0.73	1	1	0.00222255	0.0106456	0.954605	0.954605	1_to_1	identical gene model		3	3	1	1											0	EFO_0003060	0.033595	0
PBMC	ENSG00000285601		ENSG00000285601	ENSG00000285601	lncRNA	lncRNA					0	0					1_to_1	identical gene model		3	3	1	1	diff_parts_same_contig										0	EFO_0003060	0.013929	0
PBMC	ENSG00000285602		ENSG00000285602	ENSG00000285602	protein_coding	protein_coding					0	0			1	1	1_to_1	identical gene model		20	20	1	1	diff_parts_same_contig, new_contig_added													0
PBMC	ENSG00000285603		ENSG00000285603	ENSG00000285603	lncRNA	lncRNA					0	0					1_to_1	identical gene model		2	2	1	1	diff_parts_same_contig										0	EFO_0000305	0.013009	0
PBMC	ENSG00000285604		ENSG00000285604	ENSG00000285604	lncRNA	lncRNA					0	0					1_to_1	identical gene model		4	4	1	1	diff_parts_same_contig		GRC Housekeeping, Localization Problem											0
PBMC	ENSG00000285605		ENSG00000285605	ENSG00000285605	lncRNA	lncRNA					0	0					1_to_1	identical gene model		5	5	1	1	new_contig_added, diff_parts_same_contig										0	MONDO_0100096	0.0078345	0
PBMC	ENSG00000285606		ENSG00000285606	ENSG00000285606	lncRNA	lncRNA	0.56	0.55	0.56	0.55	0	0			0	0	1_to_1	identical gene model		3	3	1	1			Variation, Path Problem, GRC Housekeeping	Variation, Path Problem										0
PBMC	ENSG00000285607	FAM90A9	ENSG00000285607	ENSG00000285607	protein_coding	protein_coding					0	0					1_to_1	identical gene model		4	4	1	1			Gap, Path Problem, Variation	Gap, Path Problem, Variation	High Signal Region	High Signal Region					0	EFO_0007660	0.036442	0
PBMC	ENSG00000285608		ENSG00000285608	ENSG00000285608	lncRNA	lncRNA					0	0			0.999576	0.999576	1_to_1	identical gene model		2	2	1	1														0
PBMC	ENSG00000285609	5S_rRNA		ENSG00000285609		rRNA_pseudogene						0					hg38_spec_gene				1		1														0
PBMC	ENSG00000285610		ENSG00000285610	ENSG00000285610	lncRNA	lncRNA	1.56	1.54	1.56	1.54	0	0			0	0	1_to_1	identical gene model		3	3	1	1														0
PBMC	ENSG00000285611		ENSG00000285611	ENSG00000285611	lncRNA	lncRNA					0	0					1_to_1	identical gene model		4	4	1	1														0
PBMC	ENSG00000285612		ENSG00000285612	ENSG00000285612	lncRNA	lncRNA					0	0			0.96875	0.96875	1_to_1	identical gene model		2	2	1	1	diff_parts_same_contig													0
PBMC	ENSG00000285613		ENSG00000285613	ENSG00000285613	lncRNA	lncRNA					0	0					1_to_1	identical gene model		4	4	1	1														0
PBMC	ENSG00000285614		ENSG00000285614	ENSG00000285614	lncRNA	lncRNA					0	0					1_to_1	identical gene model		3	3	1	1	diff_parts_same_contig		Variation	Variation										0
PBMC	ENSG00000285615		ENSG00000285615	ENSG00000285615	lncRNA	lncRNA					0	0					1_to_1	identical gene model		3	3	1	1														0
PBMC	ENSG00000285616		ENSG00000285616	ENSG00000285616	lncRNA	lncRNA					0	0					1_to_1	identical gene model		3	3	1	1														0
PBMC	ENSG00000285618		ENSG00000285618	ENSG00000285618	lncRNA	lncRNA	1.96	1.94	1.96	1.94	0	0			0	0	1_to_1	identical gene model		3	3	1	1														0
PBMC	ENSG00000285619		ENSG00000285619	ENSG00000285619	lncRNA	lncRNA					0	0					1_to_1	identical gene model		2	2	1	1			Variation	Variation							0	EFO_1001841	0.035039	0
PBMC	ENSG00000285620	FAM90A16	ENSG00000285620	ENSG00000285620	protein_coding	protein_coding					0	0					1_to_1	identical gene model		4	4	1	1			Gap, Path Problem, Variation	Gap, Path Problem, Variation	High Signal Region	High Signal Region					0	EFO_0007803	0.053262	0
PBMC	ENSG00000285621		ENSG00000285621	ENSG00000285621	lncRNA	lncRNA					0	0					1_to_1	identical gene model		6	6	1	1											0	EFO_0002496	0.051956	0
PBMC	ENSG00000285622		ENSG00000285622	ENSG00000285622	lncRNA	lncRNA					0	0					1_to_1	identical gene model		9	9	1	1	new_contig_added, diff_parts_same_contig													0
PBMC	ENSG00000285623		ENSG00000285623	ENSG00000285623	lncRNA	lncRNA					0	0					1_to_1	identical gene model		3	3	1	1	diff_parts_same_contig, new_contig_added		GRC Housekeeping, Clone Problem	GRC Housekeeping, Clone Problem										0
PBMC	ENSG00000285624		ENSG00000285624	ENSG00000285624	lncRNA	lncRNA					0	0					1_to_1	identical gene model		2;3	3;2	2	2	diff_parts_same_contig										0	EFO_0000182	0.0039817	0
PBMC	ENSG00000285625		ENSG00000285625	ENSG00000285625	protein_coding	protein_coding					0	0			1	1	1_to_1	identical gene model		7	7	1	1											0	Orphanet_324761	0.33262	0
PBMC	ENSG00000285626	5S_rRNA		ENSG00000285626		rRNA_pseudogene						0					hg38_spec_gene				1		1														0
PBMC	ENSG00000285627		ENSG00000285627	ENSG00000285627	lncRNA	lncRNA	0.31	0.31	0.255	0.255	1	1	0.00222255	0.0106456	0	0	1_to_1	identical gene model		3	3	1	1														0
PBMC	ENSG00000285628		ENSG00000285628	ENSG00000285628	lncRNA	lncRNA	0.715	0.71	0.715	0.71	0	0			0.997722	0.997722	1_to_1	identical gene model		22	22	1	1			Gap	Gap										0
PBMC	ENSG00000285629		ENSG00000285629	ENSG00000285629	protein_coding	protein_coding	4.8	4.76	4.8	4.76	0	0			0.999123	0.999123	1_to_1	identical gene model		5	5	1	1														0
PBMC	ENSG00000285630		ENSG00000285630	ENSG00000285630	lncRNA	lncRNA					0	0					1_to_1	identical gene model		4	4	1	1	diff_parts_same_contig			GRC Housekeeping							0	EFO_0008510	0.0023408	0
PBMC	ENSG00000285631		ENSG00000285631	ENSG00000285631	lncRNA	lncRNA	0.5	0.5	0.5	0.5	0	0			0	0	1_to_1	identical gene model		2	2	1	1											0	EFO_0003758	0.0041809	0
PBMC	ENSG00000285632		ENSG00000285632	ENSG00000285632	lncRNA	lncRNA	3.66	3.62625	2.8	2.785	1	1	0.00222254	0.0106456	0	0	1_to_1	identical gene model		4	4	1	1	diff_parts_same_contig, new_contig_added													0
PBMC	ENSG00000285633		ENSG00000285633	ENSG00000285633	lncRNA	lncRNA					0	0			0	0	1_to_1	identical gene model		3	3	1	1	new_contig_added, diff_parts_same_contig										0	EFO_0000305	0.016971	0
PBMC	ENSG00000285634		ENSG00000285634	ENSG00000285634	lncRNA	lncRNA					0	0					1_to_1	identical gene model		4;2;3;3	3;4;3;2	4	4											0	EFO_0000326	0.043277	0
PBMC	ENSG00000285635		ENSG00000285635	ENSG00000285635	protein_coding	protein_coding					0	0			1	1	1_to_1	identical gene model		4	4	1	1														0
PBMC	ENSG00000285636		ENSG00000285636	ENSG00000285636	lncRNA	lncRNA					0	0					1_to_1	identical gene model		4;3	4;3	2	2	diff_parts_same_contig										0	EFO_0000305	0.016209	0
PBMC	ENSG00000285637		ENSG00000285637	ENSG00000285637	lncRNA	lncRNA	0.56	0.56	0.56	0.56	0	0			0	0	1_to_1	identical gene model		6;5	6;5	2	2	diff_parts_same_contig										0	EFO_0001064	0.033661	0
PBMC	ENSG00000285638		ENSG00000285638	ENSG00000285638	lncRNA	lncRNA					0	0					1_to_1	identical gene model		6	6	1	1														0
PBMC	ENSG00000285639		ENSG00000285639	ENSG00000285639	lncRNA	lncRNA	0.31	0.31	0.31	0.31	0	0			0	0	1_to_1	identical gene model		2	2	1	1											0	EFO_0002617	0.0060287	0
PBMC	ENSG00000285640		ENSG00000285640	ENSG00000285640	lncRNA	lncRNA	0.69	0.68	0.69	0.68	0	0			0	0	1_to_1	identical gene model		5	5	1	1	diff_parts_same_contig													0
PBMC	ENSG00000285641		ENSG00000285641	ENSG00000285641	protein_coding	protein_coding	1.48167	1.47333	1.49	1.475	1	1	0.00222255	0.0106456	0.99393	0.99393	1_to_1	identical gene model		12	12	1	1			GRC Housekeeping											0
PBMC	ENSG00000285642		ENSG00000285642	ENSG00000285642	lncRNA	lncRNA					0	0					1_to_1	identical gene model		2	2	1	1														0
PBMC	ENSG00000285643		ENSG00000285643	ENSG00000285643	lncRNA	lncRNA					0	0					1_to_1	identical gene model		2	2	1	1														0
PBMC	ENSG00000285644		ENSG00000285644	ENSG00000285644	lncRNA	lncRNA	0.365	0.365	0.365	0.365	0	0			0	0	1_to_1	identical gene model		2	2	1	1	diff_parts_same_contig		GRC Housekeeping	GRC Housekeeping										0
PBMC	ENSG00000285645		ENSG00000285645	ENSG00000285645	protein_coding	protein_coding	0.31	0.31	0.31	0.31	0	0			0.998667	0.998667	1_to_1	identical gene model		10	10	1	1														0
PBMC	ENSG00000285646		ENSG00000285646	ENSG00000285646	lncRNA	lncRNA	3.82889	3.80222	3.61	3.59	1	1	0.00222255	0.0106456	0.489079	0.489079	1_to_1	identical gene model		3;2;2;2;2;1	2;3;2;1;2;2	6	6	diff_parts_same_contig		GRC Housekeeping, Localization Problem								0	EFO_0000198	0.0050642	0
PBMC	ENSG00000285647		ENSG00000285647	ENSG00000285647	lncRNA	lncRNA	0.37	0.37	0.37	0.37	0	0			0	0	1_to_1	identical gene model		2	2	1	1			Path Problem, Variation, GRC Housekeeping	Path Problem, Variation, GRC Housekeeping							0	EFO_0005044	0.0017397	0
PBMC	ENSG00000285648		ENSG00000285648	ENSG00000285648	lncRNA	lncRNA					0	0					1_to_1	identical gene model		5	5	1	1				Localization Problem							0	MONDO_0004986	0.0051741	0
PBMC	ENSG00000285649		ENSG00000285649	ENSG00000285649	lncRNA	lncRNA	0.46	0.46	0.46	0.46	0	0			0.821429	0.821429	1_to_1	identical gene model		4	4	1	1	diff_parts_same_contig		Clone Problem											0
PBMC	ENSG00000285650		ENSG00000285650	ENSG00000285650	lncRNA	lncRNA	0.775	0.77	0.775	0.77	0	0			0	0	1_to_1	identical gene model		3	3	1	1														0
PBMC	ENSG00000285651		ENSG00000285651	ENSG00000285651	lncRNA	lncRNA	0.443333	0.44	0.49	0.49	0	0	0.00222255	0.0106456	0	0	1_to_1	identical gene model		3	3	1	1			GRC Housekeeping											0
PBMC	ENSG00000285652		ENSG00000285652	ENSG00000285652	lncRNA	lncRNA					0	0					1_to_1	identical gene model		4	4	1	1														0
PBMC	ENSG00000285653		ENSG00000285653	ENSG00000285653	lncRNA	lncRNA	2.17	2.1525	2.08	2.06	1	1	0.00222255	0.0106456	0	0	1_to_1	identical gene model		2	2	1	1														0
PBMC	ENSG00000285654		ENSG00000285654	ENSG00000285654	lncRNA	lncRNA					0	0					1_to_1	identical gene model		2	2	1	1														0
PBMC	ENSG00000285655		ENSG00000285655	ENSG00000285655	protein_coding	protein_coding					0	0			1	1	1_to_1	identical gene model		5	5	1	1	diff_parts_same_contig													0
PBMC	ENSG00000285656		ENSG00000285656	ENSG00000285656	lncRNA	lncRNA					0	0					1_to_1	identical gene model		2	2	1	1			Unknown	Unknown										0
PBMC	ENSG00000285657	FAM90A19	ENSG00000285657	ENSG00000285657	protein_coding	protein_coding					0	0					1_to_1	identical gene model		4	4	1	1			Gap, Path Problem, Variation	Gap, Path Problem, Variation	High Signal Region	High Signal Region					0	EFO_0007660	0.036002	0
PBMC	ENSG00000285658		ENSG00000285658	ENSG00000285658	lncRNA	lncRNA	1.505	1.485	1.505	1.485	0	0			0	0	1_to_1	identical gene model		3	3	1	1	diff_parts_same_contig										0	EFO_0002496	0.04636	0
PBMC	ENSG00000285659		ENSG00000285659	ENSG00000285659	unprocessed_pseudogene	unprocessed_pseudogene					0	0			1	1	1_to_1	identical gene model		4	4	1	1			Gap, Path Problem, Variation	Gap, Path Problem, Variation	High Signal Region	High Signal Region								0
PBMC	ENSG00000285660		ENSG00000285660	ENSG00000285660	lncRNA	lncRNA					0	0					1_to_1	identical gene model		3	3	1	1														0
PBMC	ENSG00000285661		ENSG00000285661	ENSG00000285661	lncRNA	lncRNA					0	0					1_to_1	identical gene model		2	2	1	1											0	EFO_0000326	0.034046	0
PBMC	ENSG00000285662	FAM245B	ENSG00000285662	ENSG00000285662	lncRNA	lncRNA					0	0				1	1_to_1	exon_count_diff		18;18;14	3;3;3	3	3	diff_parts_same_contig		Path Problem, Clone Problem, Gap	Path Problem, Gap, GRC Housekeeping, Clone Problem										0
PBMC	ENSG00000285663		ENSG00000285663	ENSG00000285663	lncRNA	lncRNA					0	0					1_to_1	identical gene model		2	2	1	1	diff_parts_same_contig													0
PBMC	ENSG00000285664		ENSG00000285664	ENSG00000285664	lncRNA	lncRNA					0	0			1	1	1_to_1	identical gene model		6;3;4;3;4;3;2;4;2	4;4;6;2;4;3;2;3;3	9	9											0	EFO_0008510	0.0033917	0
PBMC	ENSG00000285665	TOP1P1	ENSG00000285665	ENSG00000285665	processed_pseudogene	processed_pseudogene	5.54143	5.5	4.29	4.25	1	1	0.00222255	0.0106456	0	0	1_to_1	identical gene model		1	1	1	1														0
PBMC	ENSG00000285666		ENSG00000285666	ENSG00000285666	lncRNA	lncRNA					0	0					1_to_1	identical gene model		8	8	1	1	diff_parts_same_contig													0
PBMC	ENSG00000285667		ENSG00000285667	ENSG00000285667	lncRNA	lncRNA	4.698	4.644	0.68	0.67	1	1	0.0022225	0.0106456	0	0	1_to_1	identical gene model		2	2	1	1	diff_parts_same_contig		GRC Housekeeping	GRC Housekeeping							0	EFO_0000198	0.0039364	0
PBMC	ENSG00000285668		ENSG00000285668	ENSG00000285668	lncRNA	lncRNA	4.54	4.5	4.54	4.5	0	0			0.952381	0.952381	1_to_1	identical gene model		2	2	1	1	new_contig_added, diff_parts_same_contig		Unknown, Variation, Path Problem, Gap, GRC Housekeeping	Unknown, Variation, GRC Housekeeping, Gap	High Signal Region	Low Mappability					0	EFO_1000189	0.0040409	0
PBMC	ENSG00000285669		ENSG00000285669	ENSG00000285669	lncRNA	lncRNA	1.14875	1.14125	0.98	0.97	1	1	0.00222256	0.0106456	0	0	1_to_1	identical gene model		3	3	1	1														0
PBMC	ENSG00000285670		ENSG00000285670	ENSG00000285670	lncRNA	lncRNA					0	0					1_to_1	identical gene model		3	3	1	1	diff_parts_same_contig													0
PBMC	ENSG00000285671		ENSG00000285671	ENSG00000285671	lncRNA	lncRNA					0	0					1_to_1	identical gene model		3	3	1	1				GRC Housekeeping							0	EFO_0000305	0.01026	0
PBMC	ENSG00000285672		ENSG00000285672	ENSG00000285672	lncRNA	lncRNA	1.72333	1.70333	0.59	0.59	0	0	0.00222255	0.0106456	0	0	1_to_1	identical gene model		2	2	1	1														0
PBMC	ENSG00000285673		ENSG00000285673	ENSG00000285673	lncRNA	lncRNA					0	0					1_to_1	identical gene model		9	9	1	1	new_contig_added, diff_parts_same_contig													0
PBMC	ENSG00000285674	5S_rRNA		ENSG00000285674		rRNA_pseudogene						0					hg38_spec_gene				1		1	diff_parts_same_contig			Clone Problem										0
PBMC	ENSG00000285675		ENSG00000285675	ENSG00000285675	lncRNA	lncRNA					0	0					1_to_1	identical gene model		2	2	1	1	diff_parts_same_contig		Variation, Path Problem, GRC Housekeeping	Variation, Path Problem							0	EFO_0002496;EFO_1001841	0.044187	0
PBMC	ENSG00000285676		ENSG00000285676	ENSG00000285676	lncRNA	lncRNA	1.1	1.09167	0.91	0.9	1	1	0.00222255	0.0106456	0	0	1_to_1	identical gene model		3	3	1	1														0
PBMC	ENSG00000285677		ENSG00000285677	ENSG00000285677	lncRNA	lncRNA					0	0			1	1	1_to_1	identical gene model		4;3;2	4;2;3	3	3	diff_parts_same_contig, new_contig_added		GRC Housekeeping											0
PBMC	ENSG00000285679		ENSG00000285679	ENSG00000285679	lncRNA	lncRNA	1.4675	1.46	1.525	1.515	1	1	0.00222255	0.0106456	0.409524	0.409524	1_to_1	identical gene model		2;5;2;4	4;2;2;5	4	4	new_contig_added, diff_parts_same_contig										0	HP_0001636	0.0018669	0
PBMC	ENSG00000285680		ENSG00000285680	ENSG00000285680	lncRNA	lncRNA					0	0					1_to_1	identical gene model		5;3;4	4;5;3	3	3											0	EFO_0003758	0.0034081	0
PBMC	ENSG00000285681		ENSG00000285681	ENSG00000285681	lncRNA	lncRNA					0	0					1_to_1	identical gene model		4;4;2	4;4;2	3	3														0
PBMC	ENSG00000285683		ENSG00000285683	ENSG00000285683	lncRNA	lncRNA					0	0					1_to_1	identical gene model		4;4	4;4	2	2				GRC Housekeeping										0
PBMC	ENSG00000285684		ENSG00000285684	ENSG00000285684	lncRNA	lncRNA					0	0					1_to_1	identical gene model		3	3	1	1											0	EFO_1000189	0.0047666	0
PBMC	ENSG00000285685		ENSG00000285685	ENSG00000285685	lncRNA	lncRNA	0.36	0.35	0.36	0.35	0	0			0	0	1_to_1	identical gene model		3	3	1	1	diff_parts_same_contig		Variation	Variation										0
PBMC	ENSG00000285686	LINC02834	ENSG00000285686	ENSG00000285686	lncRNA	lncRNA	1.44	1.43	1.44	1.43	0	0			0	0	1_to_1	identical gene model		3	3	1	1														0
PBMC	ENSG00000285687	FAM90A22	ENSG00000285687	ENSG00000285687	protein_coding	protein_coding					0	0					1_to_1	identical gene model		4	4	1	1			Gap, Path Problem, Variation	Gap, Path Problem, Variation	High Signal Region	High Signal Region								0
PBMC	ENSG00000285688		ENSG00000285688	ENSG00000285688	lncRNA	lncRNA	0.69	0.68	0.69	0.68	0	0			0	0	1_to_1	identical gene model		2	2	1	1														0
PBMC	ENSG00000285689		ENSG00000285689	ENSG00000285689	lncRNA	lncRNA					0	0					1_to_1	identical gene model		3	3	1	1	diff_parts_same_contig													0
PBMC	ENSG00000285690		ENSG00000285690	ENSG00000285690	transcribed_unprocessed_pseudogene	transcribed_unprocessed_pseudogene					0	0					1_to_1	identical gene model		2	2	1	1	diff_parts_same_contig		Clone Problem	Clone Problem										0
PBMC	ENSG00000285691		ENSG00000285691	ENSG00000285691	lncRNA	lncRNA					0	0					1_to_1	identical gene model		7;5	7;5	2	2														0
PBMC	ENSG00000285692		ENSG00000285692	ENSG00000285692	lncRNA	lncRNA					0	0					1_to_1	identical gene model		7	7	1	1											0	EFO_0000305	0.015582	0
PBMC	ENSG00000285693		ENSG00000285693	ENSG00000285693	lncRNA	lncRNA	7.132	7.065	6.34	6.295	1	1	0.0022225	0.0106456	0	0	1_to_1	identical gene model		5	5	1	1														0
PBMC	ENSG00000285694		ENSG00000285694	ENSG00000285694	lncRNA	lncRNA					0	0					1_to_1	identical gene model		3	3	1	1											0	EFO_0000676	0.017385	0
PBMC	ENSG00000285695		ENSG00000285695	ENSG00000285695	lncRNA	lncRNA					0	0					1_to_1	identical gene model		3	3	1	1	diff_parts_same_contig													0
PBMC	ENSG00000285696		ENSG00000285696	ENSG00000285696	lncRNA	lncRNA	3.362	3.334	3.59	3.56	1	1	0.00222255	0.0106456	0	0	1_to_1	identical gene model		2	2	1	1	diff_parts_same_contig										0	EFO_0000707	0.040231	0
PBMC	ENSG00000285697		ENSG00000285697	ENSG00000285697	transcribed_unprocessed_pseudogene	transcribed_unprocessed_pseudogene	0.54	0.54	0.54	0.54	0	0			0	0	1_to_1	identical gene model		5;7	7;5	2	2	new_contig_added, diff_parts_same_contig		Variation, Clone Problem	Variation, Clone Problem										0
PBMC	ENSG00000285698		ENSG00000285698	ENSG00000285698	lncRNA	lncRNA					0	0					1_to_1	identical gene model		4	4	1	1	diff_parts_same_contig		Clone Problem, GRC Housekeeping											0
PBMC	ENSG00000285699		ENSG00000285699	ENSG00000285699	lncRNA	lncRNA					0	0					1_to_1	identical gene model		2	2	1	1														0
PBMC	ENSG00000285700		ENSG00000285700	ENSG00000285700	lncRNA	lncRNA					0	0					1_to_1	identical gene model		2	2	1	1	diff_parts_same_contig										0	EFO_0001064	0.0050004	0
PBMC	ENSG00000285701		ENSG00000285701	ENSG00000285701	lncRNA	lncRNA	2.655	2.635	2.655	2.635	0	0			0	0	1_to_1	identical gene model		3	3	1	1			GRC Housekeeping, Localization Problem											0
PBMC	ENSG00000285702		ENSG00000285702	ENSG00000285702	lncRNA	lncRNA	1.978	3.07857	1.98	3.09	1	1	-1.06946	0.0594021	0.851742	0.797124	1_to_1	identical gene model	0.998239	7	7	1	1	new_contig_added		Path Problem	Path Problem										0
PBMC	ENSG00000285703		ENSG00000285703	ENSG00000285703	lncRNA	lncRNA					0	0					1_to_1	identical gene model		4	4	1	1			Variation											0
PBMC	ENSG00000285704		ENSG00000285704	ENSG00000285704	lncRNA	lncRNA	0.54	0.53	0.54	0.53	0	0			0	0	1_to_1	identical gene model		2	2	1	1	diff_parts_same_contig										0	EFO_1001841	0.04636	0
PBMC	ENSG00000285705		ENSG00000285705	ENSG00000285705	lncRNA	lncRNA					0	0					1_to_1	identical gene model		3	3	1	1	diff_parts_same_contig													0
PBMC	ENSG00000285706		ENSG00000285706	ENSG00000285706	lncRNA	lncRNA	0.44	0.44	0.44	0.44	0	0			0	0	1_to_1	identical gene model		2	2	1	1											0	EFO_1001974	0.0043276	0
PBMC	ENSG00000285707		ENSG00000285707	ENSG00000285707	lncRNA	lncRNA					0	0					1_to_1	identical gene model		3	3	1	1	diff_parts_same_contig		Clone Problem	Clone Problem							0	EFO_0000305	0.013504	0
PBMC	ENSG00000285708		ENSG00000285708	ENSG00000285708	protein_coding	protein_coding	0.28	0.28	0.28	0.28	0	0			0.99963	0.99963	1_to_1	identical gene model		26;21;6	26;21;6	3	3											0	Orphanet_391372	0.56903	0
PBMC	ENSG00000285709		ENSG00000285709	ENSG00000285709	lncRNA	lncRNA					0	0					1_to_1	identical gene model		2	2	1	1	diff_parts_same_contig													0
PBMC	ENSG00000285710		ENSG00000285710	ENSG00000285710	lncRNA	lncRNA	1.45	1.43	1.45	1.43	0	0			0.857143	0.857143	1_to_1	identical gene model		6	6	1	1											0	EFO_0002690	0.0032972	0
PBMC	ENSG00000285711	LINC02835	ENSG00000285711	ENSG00000285711	lncRNA	lncRNA					0	0					1_to_1	identical gene model		3	3	1	1			Gap	Gap							0	EFO_0000182	0.011043	0
PBMC	ENSG00000285712		ENSG00000285712	ENSG00000285712	lncRNA	lncRNA	0.55	0.55	0.55	0.55	0	0			0	0	1_to_1	identical gene model		3	3	1	1				GRC Housekeeping										0
PBMC	ENSG00000285713		ENSG00000285713	ENSG00000285713	protein_coding	protein_coding	1.98	1.97	1.98	1.97	0	0			0.931203	0.931203	1_to_1	identical gene model		9	9	1	1	new_contig_added, diff_parts_same_contig		Variation	Variation							0	EFO_0000305	0.010398	0
PBMC	ENSG00000285714		ENSG00000285714	ENSG00000285714	lncRNA	lncRNA					0	0					1_to_1	identical gene model		3	3	1	1	diff_parts_same_contig													0
PBMC	ENSG00000285715		ENSG00000285715	ENSG00000285715	lncRNA	lncRNA					0	0					1_to_1	identical gene model		2	2	1	1														0
PBMC	ENSG00000285716		ENSG00000285716	ENSG00000285716	lncRNA	lncRNA					0	0					1_to_1	identical gene model		2	2	1	1	diff_parts_same_contig													0
PBMC	ENSG00000285717		ENSG00000285717	ENSG00000285717	lncRNA	lncRNA					0	0					1_to_1	identical gene model		4	4	1	1	new_contig_added, diff_parts_same_contig													0
PBMC	ENSG00000285718		ENSG00000285718	ENSG00000285718	lncRNA	lncRNA					0	0					1_to_1	identical gene model		4;3	4;3	2	2	diff_parts_same_contig													0
PBMC	ENSG00000285719		ENSG00000285719	ENSG00000285719	lncRNA	lncRNA					0	0					1_to_1	identical gene model		4;4	4;4	2	2	diff_parts_same_contig													0
PBMC	ENSG00000285720	FAM90A17	ENSG00000285720	ENSG00000285720	protein_coding	protein_coding					0	0					1_to_1	identical gene model		4	4	1	1			Gap, Path Problem, Variation	Gap, Path Problem, Variation	High Signal Region	High Signal Region					0	EFO_0007660	0.034661	0
PBMC	ENSG00000285722		ENSG00000285722	ENSG00000285722	lncRNA	lncRNA					0	0					1_to_1	exon_length_diff	0.976073	2	2	1	1	new_contig_added		GRC Housekeeping, Variation, Clone Problem	GRC Housekeeping, Variation, Clone Problem							0	EFO_0003060	0.005748	0
PBMC	ENSG00000285723	MKKS	ENSG00000285723	ENSG00000285723	protein_coding	protein_coding					0	0			1	1	1_to_1	identical gene model		1	1	1	1	diff_parts_same_contig										0	MONDO_0009367	0.696	0
PBMC	ENSG00000285724		ENSG00000285724	ENSG00000285724	lncRNA	lncRNA					0	0					1_to_1	identical gene model		7;4;5	7;5;4	3	3														0
PBMC	ENSG00000285725		ENSG00000285725	ENSG00000285725	lncRNA	lncRNA	4.20556	4.17778	4.92	4.91	1	1	0.00222259	0.0106456	0.757054	0.757054	1_to_1	identical gene model		3	3	1	1	diff_parts_same_contig													0
PBMC	ENSG00000285726		ENSG00000285726	ENSG00000285726	lncRNA	lncRNA					0	0					1_to_1	identical gene model		2	2	1	1														0
PBMC	ENSG00000285727		ENSG00000285727	ENSG00000285727	lncRNA	lncRNA					0	0					1_to_1	identical gene model		3	3	1	1	diff_parts_same_contig, new_contig_added		Clone Problem	Clone Problem										0
PBMC	ENSG00000285728		ENSG00000285728	ENSG00000285728	lncRNA	lncRNA	9.01222	8.95	7.21	7.14	1	1	0.00222251	0.0106456	0.00203874	0.00203874	1_to_1	identical gene model		4;3	4;3	2	2	diff_parts_same_contig		Clone Problem											0
PBMC	ENSG00000285729		ENSG00000285729	ENSG00000285729	lncRNA	lncRNA					0	0					1_to_1	identical gene model		2	2	1	1	diff_parts_same_contig													0
PBMC	ENSG00000285730		ENSG00000285730	ENSG00000285730	lncRNA	lncRNA	2.24	2.23	2.4	2.39	1	1	0.00222255	0.0106456	0	0	1_to_1	identical gene model		2	2	1	1			GRC Housekeeping, Variation	GRC Housekeeping, Variation										0
PBMC	ENSG00000285731		ENSG00000285731	ENSG00000285731	lncRNA	lncRNA	0.806667	0.8	0.67	0.67	0	0	0.00222255	0.0106456	0	0	1_to_1	identical gene model		5	5	1	1	diff_parts_same_contig										0	EFO_1001841	0.04636	0
PBMC	ENSG00000285732		ENSG00000285732	ENSG00000285732	lncRNA	lncRNA	1.54	1.53	1.54	1.53	0	0			0	0	1_to_1	identical gene model		2	2	1	1														0
PBMC	ENSG00000285733		ENSG00000285733	ENSG00000285733	protein_coding	protein_coding					0	0			1	1	1_to_1	identical gene model		8;14;11	8;11;14	3	3	new_contig_added, diff_parts_same_contig													0
PBMC	ENSG00000285734		ENSG00000285734	ENSG00000285734	lncRNA	lncRNA					0	0					1_to_1	identical gene model		3	3	1	1														0
PBMC	ENSG00000285735	LINC02717	ENSG00000285735	ENSG00000285735	lncRNA	lncRNA	0.67	0.66	0.67	0.66	0	0			0	0	1_to_1	identical gene model		4;3	4;3	2	2											0	EFO_0000326	0.035302	0
PBMC	ENSG00000285736		ENSG00000285736	ENSG00000285736	lncRNA	lncRNA	1.18	1.17	1.18	1.17	0	0			0	0	1_to_1	identical gene model		2	2	1	1														0
PBMC	ENSG00000285737	LINC02680	ENSG00000285737	ENSG00000285737	lncRNA	lncRNA	0.505	0.5025	0.42	0.42	1	1	0.00222255	0.0106456	0	0	1_to_1	identical gene model		4	4	1	1	diff_parts_same_contig			GRC Housekeeping							0	EFO_0001663	0.012403	0
PBMC	ENSG00000285738		ENSG00000285738	ENSG00000285738	lncRNA	lncRNA					0	0					1_to_1	identical gene model		2	2	1	1														0
PBMC	ENSG00000285739		ENSG00000285739	ENSG00000285739	lncRNA	lncRNA					0	0					1_to_1	identical gene model		2	2	1	1				GRC Housekeeping										0
PBMC	ENSG00000285740		ENSG00000285740	ENSG00000285740	lncRNA	lncRNA					0	0					1_to_1	identical gene model		2	2	1	1	diff_parts_same_contig													0
PBMC	ENSG00000285741		ENSG00000285741	ENSG00000285741	lncRNA	lncRNA					0	0					1_to_1	identical gene model		7	7	1	1	new_contig_added, diff_parts_same_contig										0	EFO_0001663	0.002869	0
PBMC	ENSG00000285742		ENSG00000285742	ENSG00000285742	lncRNA	lncRNA					0	0					1_to_1	identical gene model		3	3	1	1	diff_parts_same_contig													0
PBMC	ENSG00000285743		ENSG00000285743	ENSG00000285743	lncRNA	lncRNA					0	0					1_to_1	identical gene model		7	7	1	1	diff_parts_same_contig			GRC Housekeeping										0
PBMC	ENSG00000285744		ENSG00000285744	ENSG00000285744	lncRNA	lncRNA	1.45714	1.44714	1.13	1.12	1	1	0.00222255	0.0106456	0	0	1_to_1	identical gene model		6	6	1	1											0	EFO_0000326	0.037897	0
PBMC	ENSG00000285745		ENSG00000285745	ENSG00000285745	processed_pseudogene	processed_pseudogene					0	0					1_to_1	identical gene model		1	1	1	1			GRC Housekeeping											0
PBMC	ENSG00000285746		ENSG00000285746	ENSG00000285746	unprocessed_pseudogene	unprocessed_pseudogene					0	0					1_to_1	identical gene model		1	1	1	1														0
PBMC	ENSG00000285747		ENSG00000285747	ENSG00000285747	lncRNA	lncRNA	0.57	0.56	0.57	0.56	0	0			0	0	1_to_1	identical gene model		2	2	1	1											0	EFO_0000198	0.0016563	0
PBMC	ENSG00000285748		ENSG00000285748	ENSG00000285748	lncRNA	lncRNA					0	0					1_to_1	identical gene model		4;4	4;4	2	2	new_contig_added, diff_parts_same_contig										0	HP_0001636	0.0024317	0
PBMC	ENSG00000285749		ENSG00000285749	ENSG00000285749	protein_coding	protein_coding	0.32	0.32	0.32	0.32	0	0			0	0	1_to_1	identical gene model		8;10;4	10;8;4	3	3											0	EFO_0000326	0.0065823	0
PBMC	ENSG00000285750		ENSG00000285750	ENSG00000285750	lncRNA	lncRNA					0	0					1_to_1	identical gene model		2	2	1	1				GRC Housekeeping							0	MONDO_0100096	0.01484	0
PBMC	ENSG00000285751		ENSG00000285751	ENSG00000285751	lncRNA	lncRNA	0.22	0.21	0.22	0.21	0	0			0	0	1_to_1	identical gene model		3	3	1	1											0	MONDO_0100096	0.0053234	0
PBMC	ENSG00000285752	CDC42-AS1	ENSG00000285752	ENSG00000285752	lncRNA	lncRNA	2.968	2.941	3.17	3.14	1	1	0.00222258	0.0106456	0.825848	0.825848	1_to_1	identical gene model		3	3	1	1			Clone Problem								0	EFO_0000384	0.0031185	0
PBMC	ENSG00000285753	LCEP3	ENSG00000285753	ENSG00000285753	unprocessed_pseudogene	unprocessed_pseudogene					0	0					1_to_1	identical gene model		1	1	1	1	diff_parts_same_contig		GRC Housekeeping											0
PBMC	ENSG00000285754		ENSG00000285754	ENSG00000285754	lncRNA	lncRNA					0	0					1_to_1	identical gene model		5	5	1	1											0	MONDO_0016033	0.0016276	0
PBMC	ENSG00000285755		ENSG00000285755	ENSG00000285755	lncRNA	lncRNA	1.435	1.425	1.435	1.425	0	0			0	0	1_to_1	identical gene model		6;4;2	6;4;2	3	3	diff_parts_same_contig													0
PBMC	ENSG00000285756		ENSG00000285756	ENSG00000285756	lncRNA	lncRNA	14.6678	14.5478	12.88	12.85	1	1	0.00222248	0.0106456	0.968868	0.968868	1_to_1	identical gene model		2;2;3;4;4;3;2;2;3;3;5;4;4;3;3;13;11;6;5;3;3;4;2;2;5;2;7;6;2	4;3;3;4;4;3;5;5;7;3;5;6;3;4;6;3;2;2;2;13;2;2;11;4;2;3;2;3;2	29	29	diff_parts_same_contig, new_contig_added		GRC Housekeeping	GRC Housekeeping							0	EFO_0000729	0.0070199	0
PBMC	ENSG00000285758		ENSG00000285758	ENSG00000285758	lncRNA	lncRNA	0.11	0.11	0.11	0.11	0	0			0.5	0.5	1_to_1	identical gene model		4;2;3;3	3;4;3;2	4	4											0	EFO_0000305	0.014897	0
PBMC	ENSG00000285759		ENSG00000285759	ENSG00000285759	lncRNA	lncRNA					0	0					1_to_1	identical gene model		3	3	1	1	diff_parts_same_contig													0
PBMC	ENSG00000285760		ENSG00000285760	ENSG00000285760	transcribed_unprocessed_pseudogene	transcribed_unprocessed_pseudogene					0	0					1_to_1	identical gene model		1	1	1	1														0
PBMC	ENSG00000285761		ENSG00000285761	ENSG00000285761	lncRNA	lncRNA	0.74	0.736	0.71	0.71	1	1	0.00222255	0.0106456	0	0	1_to_1	identical gene model		2	2	1	1			Path Problem, Variation, GRC Housekeeping	Path Problem, Variation, GRC Housekeeping							0	EFO_0000198	0.0026801	0
PBMC	ENSG00000285762		ENSG00000285762	ENSG00000285762	protein_coding	protein_coding					0	0			1	1	1_to_1	identical gene model	0.998325	5	5	1	1	new_contig_added, diff_parts_same_contig		Variation, Clone Problem	Variation, Clone Problem							0	EFO_0000275	0.018479	0
PBMC	ENSG00000285763		ENSG00000285763	ENSG00000285763	lncRNA	lncRNA	0.24	0.24	0.24	0.24	0	0			0	0	1_to_1	identical gene model		6	6	1	1			Variation	Variation										0
PBMC	ENSG00000285764		ENSG00000285764	ENSG00000285764	lncRNA	lncRNA					0	0					1_to_1	identical gene model		5	5	1	1					Low Mappability									0
PBMC	ENSG00000285765	FAM90A23	ENSG00000285765	ENSG00000285765	protein_coding	protein_coding					0	0			1	1	1_to_1	identical gene model		4	4	1	1			Gap, Path Problem, Variation	Gap, Path Problem, Variation	High Signal Region	High Signal Region								0
PBMC	ENSG00000285766		ENSG00000285766	ENSG00000285766	lncRNA	lncRNA	1.18	1.18	1.18	1.18	0	0			0	0	1_to_1	identical gene model		2	2	1	1														0
PBMC	ENSG00000285768	LINC02849	ENSG00000285768	ENSG00000285768	lncRNA	lncRNA					0	0					1_to_1	identical gene model		4	4	1	1			Gap	Gap, GRC Housekeeping										0
PBMC	ENSG00000285769		ENSG00000285769	ENSG00000285769	lncRNA	lncRNA	0.17	0.17	0.17	0.17	0	0			0	0	1_to_1	identical gene model		5;3	5;3	2	2	new_contig_added, diff_parts_same_contig													0
PBMC	ENSG00000285770		ENSG00000285770	ENSG00000285770	lncRNA	lncRNA					0	0					1_to_1	identical gene model		2	2	1	1	new_contig_added, diff_parts_same_contig													0
PBMC	ENSG00000285771		ENSG00000285771	ENSG00000285771	lncRNA	lncRNA	0.6	0.6	0.6	0.6	0	0			0	0	1_to_1	identical gene model		2	2	1	1														0
PBMC	ENSG00000285772		ENSG00000285772	ENSG00000285772	protein_coding	protein_coding	3.78	3.75	3.78	3.75	0	0			0.996377	0.996377	1_to_1	identical gene model		11;2	11;2	2	2	diff_parts_same_contig, new_contig_added													0
PBMC	ENSG00000285773		ENSG00000285773	ENSG00000285773	lncRNA	lncRNA	0.35	0.35	0.35	0.35	0	0			0	0	1_to_1	identical gene model		4	4	1	1														0
PBMC	ENSG00000285774	SAMD4A-AS1	ENSG00000285774	ENSG00000285774	lncRNA	lncRNA	1.64	1.62625	1.57	1.555	1	1	0.00222255	0.0106456	0.16875	0.16875	1_to_1	identical gene model		3;3;2;2	3;3;2;2	4	4	diff_parts_same_contig										0	HP_0100806	0.0029767	0
PBMC	ENSG00000285775		ENSG00000285775	ENSG00000285775	lncRNA	lncRNA					0	0					1_to_1	identical gene model		3	3	1	1														0
PBMC	ENSG00000285776	5S_rRNA		ENSG00000285776		rRNA_pseudogene						0					hg38_spec_gene				1		1	diff_parts_same_contig													0
PBMC	ENSG00000285777		ENSG00000285777	ENSG00000285777	protein_coding	protein_coding					0	0					1_to_1	identical gene model		8	8	1	1											0	EFO_1001974	0.0023574	0
PBMC	ENSG00000285778		ENSG00000285778	ENSG00000285778	lncRNA	lncRNA					0	0					1_to_1	identical gene model		4;2;3	4;3;2	3	3	new_contig_added, diff_parts_same_contig		Clone Problem											0
PBMC	ENSG00000285779		ENSG00000285779	ENSG00000285779	protein_coding	protein_coding	0.28	0.28	0.29	0.29	0	0	0.00222255	0.0106456	0.998959	0.998959	1_to_1	identical gene model		6	6	1	1			GRC Housekeeping											0
PBMC	ENSG00000285780		ENSG00000285780	ENSG00000285780	lncRNA	lncRNA	1.26	1.25	1.26	1.25	0	0			0	0	1_to_1	identical gene model		3	3	1	1														0
PBMC	ENSG00000285781		ENSG00000285781	ENSG00000285781	unprocessed_pseudogene	unprocessed_pseudogene	0.74	0.74	0.74	0.74	0	0			0	0	1_to_1	identical gene model		1	1	1	1				GRC Housekeeping										0
PBMC	ENSG00000285782		ENSG00000285782	ENSG00000285782	lncRNA	lncRNA					0	0					1_to_1	identical gene model		8	8	1	1	new_contig_added, diff_parts_same_contig		Clone Problem, GRC Housekeeping											0
PBMC	ENSG00000285783		ENSG00000285783	ENSG00000285783	lncRNA	lncRNA					0	0			1	1	1_to_1	identical gene model		6;15	15;6	2	2	new_contig_added, diff_parts_same_contig		Variation	Variation										0
PBMC	ENSG00000285784		ENSG00000285784	ENSG00000285784	lncRNA	lncRNA					0	0					1_to_1	identical gene model		6	6	1	1														0
PBMC	ENSG00000285785		ENSG00000285785	ENSG00000285785	lncRNA	lncRNA					0	0					1_to_1	identical gene model		2	2	1	1	diff_parts_same_contig		GRC Housekeeping, Path Problem, Gap	GRC Housekeeping, Gap										0
PBMC	ENSG00000285786		ENSG00000285786	ENSG00000285786	lncRNA	lncRNA					0	0					1_to_1	identical gene model		2	2	1	1			Path Problem	Gap, GRC Housekeeping, Path Problem										0
PBMC	ENSG00000285788		ENSG00000285788	ENSG00000285788	lncRNA	lncRNA					0	0					1_to_1	identical gene model		4	4	1	1														0
PBMC	ENSG00000285789		ENSG00000285789	ENSG00000285789	lncRNA	lncRNA					0	0					1_to_1	identical gene model		3	3	1	1														0
PBMC	ENSG00000285790		ENSG00000285790	ENSG00000285790	lncRNA	lncRNA					0	0					1_to_1	identical gene model		3	3	1	1	diff_parts_same_contig		Clone Problem	Clone Problem										0
PBMC	ENSG00000285791		ENSG00000285791	ENSG00000285791	protein_coding	protein_coding	0.247143	0.245714	0.23	0.23	1	1	0.00222255	0.0106456	0.985324	0.985324	1_to_1	identical gene model		3;5;6;6;20	20;5;6;6;3	5	5	new_contig_added, diff_parts_same_contig										0	EFO_0001663	0.0040381	0
PBMC	ENSG00000285792		ENSG00000285792	ENSG00000285792	lncRNA	lncRNA	0.6	0.59	0.6	0.59	0	0			0	0	1_to_1	identical gene model		2	2	1	1														0
PBMC	ENSG00000285793	ANAPC1P2	ENSG00000285793	ENSG00000285793	lncRNA	lncRNA	13.685	13.528	12.395	12.275	1	1	0.00724175	0.206102	0.851097	0.851606	1_to_1	identical gene model		11	11	1	1						Low Mappability								0
PBMC	ENSG00000285794		ENSG00000285794	ENSG00000285794	transcribed_processed_pseudogene	transcribed_processed_pseudogene					0	0			1	1	1_to_1	identical gene model		1	1	1	1			Clone Problem											0
PBMC	ENSG00000285796		ENSG00000285796	ENSG00000285796	lncRNA	lncRNA	0.926667	0.917778	0.93	0.93	1	1	0.00222253	0.0106456	0	0	1_to_1	identical gene model		1	1	1	1	diff_parts_same_contig										0	EFO_0000198	0.0036426	0
PBMC	ENSG00000285797		ENSG00000285797	ENSG00000285797	lncRNA	lncRNA	1.31	1.29	1.31	1.29	0	0			0	0	1_to_1	identical gene model		4	4	1	1											0	EFO_0000641	0.0027136	0
PBMC	ENSG00000285798		ENSG00000285798	ENSG00000285798	lncRNA	lncRNA					0	0					1_to_1	identical gene model		5	5	1	1														0
PBMC	ENSG00000285799		ENSG00000285799	ENSG00000285799	transcribed_unprocessed_pseudogene	transcribed_unprocessed_pseudogene	3.99875	3.97625	2.66	2.645	1	1	0.00222253	0.0106456	0	0	1_to_1	identical gene model		1;4	4;1	2	2			Path Problem, Gap, Variation, GRC Housekeeping	Path Problem, Gap, Variation, GRC Housekeeping										0
PBMC	ENSG00000285800		ENSG00000285800	ENSG00000285800	lncRNA	lncRNA					0	0					1_to_1	identical gene model		4	4	1	1														0
PBMC	ENSG00000285801		ENSG00000285801	ENSG00000285801	lncRNA	lncRNA					0	0					1_to_1	identical gene model		6	6	1	1											0	EFO_0002496	0.04976	0
PBMC	ENSG00000285802		ENSG00000285802	ENSG00000285802	lncRNA	lncRNA	0.925	0.915	0.965	0.955	1	1	0.00222255	0.0106456	0	0	1_to_1	identical gene model		4	4	1	1	diff_parts_same_contig		Clone Problem											0
PBMC	ENSG00000285803		ENSG00000285803	ENSG00000285803	lncRNA	lncRNA	6.1	6.0625	6.33	6.305	1	1	0.00222255	0.0106456	0.547917	0.547917	1_to_1	identical gene model		4	4	1	1	diff_parts_same_contig		Gap	Gap, Path Problem, GRC Housekeeping										0
PBMC	ENSG00000285804		ENSG00000285804	ENSG00000285804	lncRNA	lncRNA	1.06	1.05	1.06	1.05	0	0			0	0	1_to_1	identical gene model		6;3	3;6	2	2											0	Orphanet_100	0.0069955	0
PBMC	ENSG00000285805		ENSG00000285805	ENSG00000285805	lncRNA	lncRNA					0	0					1_to_1	identical gene model		2	2	1	1														0
PBMC	ENSG00000285806		ENSG00000285806	ENSG00000285806	lncRNA	lncRNA					0	0					1_to_1	identical gene model		3	3	1	1														0
PBMC	ENSG00000285807		ENSG00000285807	ENSG00000285807	lncRNA	lncRNA					0	0					1_to_1	identical gene model		2	2	1	1														0
PBMC	ENSG00000285808	LINC02797	ENSG00000285808	ENSG00000285808	lncRNA	lncRNA					0	0					1_to_1	identical gene model		8	8	1	1	diff_parts_same_contig		Clone Problem											0
PBMC	ENSG00000285809		ENSG00000285809	ENSG00000285809	lncRNA	lncRNA					0	0			0	0	1_to_1	identical gene model		2	2	1	1														0
PBMC	ENSG00000285810		ENSG00000285810	ENSG00000285810	lncRNA	lncRNA	0.72	0.715	0.72	0.715	0	0			0	0	1_to_1	identical gene model		4	4	1	1				GRC Housekeeping										0
PBMC	ENSG00000285811		ENSG00000285811	ENSG00000285811	lncRNA	lncRNA					0	0					1_to_1	identical gene model		2	2	1	1														0
PBMC	ENSG00000285812		ENSG00000285812	ENSG00000285812	lncRNA	lncRNA	1.01333	1.01333	0.85	0.85	0	0	0.00222255	0.0106456	0	0	1_to_1	identical gene model		2	2	1	1											0	EFO_0001663	0.0035836	0
PBMC	ENSG00000285813		ENSG00000285813	ENSG00000285813	lncRNA	lncRNA	1.37333	1.36111	1.18	1.17	1	1	0.00222256	0.0106456	0.189375	0.189375	1_to_1	identical gene model		2	2	1	1	diff_parts_same_contig, new_contig_added													0
PBMC	ENSG00000285814	FAM90A14	ENSG00000285814	ENSG00000285814	protein_coding	protein_coding					0	0			1	1	1_to_1	identical gene model		4	4	1	1			Gap, Path Problem, Variation	Gap, Path Problem, Variation	High Signal Region	High Signal Region								0
PBMC	ENSG00000285815	GET1-SH3BGR	ENSG00000285815	ENSG00000285815	protein_coding	protein_coding	0.66	0.65	0.66	0.65	0	0			0.990123	0.990123	1_to_1	identical gene model		9;14	9;14	2	2	new_contig_added, diff_parts_same_contig		GRC Housekeeping								0	EFO_0004584	0.21831	0
PBMC	ENSG00000285816		ENSG00000285816	ENSG00000285816	protein_coding	protein_coding	0.58	0.58	0.58	0.58	0	0			0.998411	0.998414	1_to_1	identical gene model		20	20	1	1	diff_parts_same_contig										0	EFO_0000305	0.018648	0
PBMC	ENSG00000285817		ENSG00000285817	ENSG00000285817	lncRNA	lncRNA					0	0					1_to_1	identical gene model		4	4	1	1	diff_parts_same_contig, new_contig_added			GRC Housekeeping							0	EFO_0003758	0.0031007	0
PBMC	ENSG00000285818		ENSG00000285818	ENSG00000285818	unprocessed_pseudogene	unprocessed_pseudogene					0	0					1_to_1	identical gene model		1	1	1	1			GRC Housekeeping											0
PBMC	ENSG00000285819		ENSG00000285819	ENSG00000285819	lncRNA	lncRNA					0	0					1_to_1	identical gene model		9	9	1	1			Path Problem	Path Problem										0
PBMC	ENSG00000285820		ENSG00000285820	ENSG00000285820	lncRNA	lncRNA					0	0					1_to_1	identical gene model		5	5	1	1											0	EFO_0000676	0.034393	0
PBMC	ENSG00000285821		ENSG00000285821	ENSG00000285821	lncRNA	lncRNA					0	0					1_to_1	identical gene model		2	2	1	1														0
PBMC	ENSG00000285822		ENSG00000285822	ENSG00000285822	lncRNA	lncRNA					0	0					1_to_1	identical gene model		4	4	1	1	new_contig_added		Gap, Localization Problem	Gap, Localization Problem										0
PBMC	ENSG00000285823	LINC02793	ENSG00000285823	ENSG00000285823	lncRNA	lncRNA	1.03	1.02	1.03	1.02	0	0			0	0	1_to_1	identical gene model		3;2	3;2	2	2	diff_parts_same_contig		Clone Problem											0
PBMC	ENSG00000285824		ENSG00000285824	ENSG00000285824	lncRNA	lncRNA					0	0			1	1	1_to_1	identical gene model		3	3	1	1				GRC Housekeeping										0
PBMC	ENSG00000285825	CCDC15-DT	ENSG00000285825	ENSG00000285825	lncRNA	lncRNA	0.51	0.51	0.51	0.51	0	0			0.75	0.75	1_to_1	identical gene model		3;3;3	3;3;3	3	3														0
PBMC	ENSG00000285826		ENSG00000285826	ENSG00000285826	lncRNA	lncRNA					0	0					1_to_1	identical gene model		6	6	1	1	new_contig_added, diff_parts_same_contig		Clone Problem	Clone Problem										0
PBMC	ENSG00000285827		ENSG00000285827	ENSG00000285827	protein_coding	protein_coding	1.47667	1.46111	1.12	1.11	1	1	0.00222252	0.0106456	0.986218	0.986218	1_to_1	identical gene model		7;3	3;7	2	2											0	MONDO_0011518	0.56839	0
PBMC	ENSG00000285829		ENSG00000285829	ENSG00000285829	lncRNA	lncRNA	1.26	1.25	1.26	1.25	0	0			0	0	1_to_1	identical gene model		2	2	1	1			GRC Housekeeping, Path Problem, Gap	GRC Housekeeping, Gap										0
PBMC	ENSG00000285830		ENSG00000285830	ENSG00000285830	lncRNA	lncRNA	0.7	0.695	0.7	0.695	0	0			0.996468	0.996468	1_to_1	identical gene model		2	2	1	1	diff_parts_same_contig													0
PBMC	ENSG00000285831		ENSG00000285831	ENSG00000285831	lncRNA	lncRNA					0	0					1_to_1	identical gene model		5	5	1	1	diff_parts_same_contig										0	EFO_0008511	0.0025161	0
PBMC	ENSG00000285833		ENSG00000285833	ENSG00000285833	lncRNA	lncRNA	0.3	0.3	0.3	0.3	0	0			0.5	0.5	1_to_1	identical gene model		2	2	1	1			GRC Housekeeping, Localization Problem											0
PBMC	ENSG00000285834		ENSG00000285834	ENSG00000285834	lncRNA	lncRNA					0	0					1_to_1	identical gene model		4	4	1	1	diff_parts_same_contig, new_contig_added													0
PBMC	ENSG00000285835		ENSG00000285835	ENSG00000285835	lncRNA	lncRNA					0	0					1_to_1	identical gene model		4	4	1	1	new_contig_added, diff_parts_same_contig		Gap	Gap										0
PBMC	ENSG00000285836		ENSG00000285836	ENSG00000285836	lncRNA	lncRNA					0	0					1_to_1	identical gene model		4	4	1	1											0	EFO_0000384	0.0022656	0
PBMC	ENSG00000285837		ENSG00000285837	ENSG00000285837	protein_coding	protein_coding					0	0			1	1	1_to_1	identical gene model		8	8	1	1	diff_parts_same_contig, new_contig_added			GRC Housekeeping										0
PBMC	ENSG00000285838		ENSG00000285838	ENSG00000285838	lncRNA	lncRNA					0	0					1_to_1	identical gene model		3;2;2;3	3;2;2;3	4	4			GRC Housekeeping	GRC Housekeeping										0
PBMC	ENSG00000285839		ENSG00000285839	ENSG00000285839	protein_coding	protein_coding					0	0			1	1	1_to_1	identical gene model		7	7	1	1	diff_parts_same_contig		Clone Problem											0
PBMC	ENSG00000285840		ENSG00000285840	ENSG00000285840	lncRNA	lncRNA					0	0					1_to_1	identical gene model		4	4	1	1														0
PBMC	ENSG00000285841		ENSG00000285841	ENSG00000285841	lncRNA	lncRNA					0	0					1_to_1	identical gene model		3	3	1	1											0	EFO_0000305	0.017688	0
PBMC	ENSG00000285842		ENSG00000285842	ENSG00000285842	lncRNA	lncRNA					0	0					1_to_1	identical gene model		5	5	1	1	new_contig_added, diff_parts_same_contig													0
PBMC	ENSG00000285843	SCYGR9	ENSG00000285843	ENSG00000285843	polymorphic_pseudogene	polymorphic_pseudogene					0	0					1_to_1	identical gene model		1	1	1	1														0
PBMC	ENSG00000285844	KCNQ5-DT	ENSG00000285844	ENSG00000285844	lncRNA	lncRNA	0.14	0.14	0.14	0.14	0	0			0.666667	0.666667	1_to_1	identical gene model		3;3	3;3	2	2	new_contig_added, diff_parts_same_contig		GRC Housekeeping	GRC Housekeeping							0	EFO_0003758	0.003848	0
PBMC	ENSG00000285845		ENSG00000285845	ENSG00000285845	lncRNA	lncRNA					0	0					1_to_1	identical gene model		6	6	1	1	diff_parts_same_contig			GRC Housekeeping										0
PBMC	ENSG00000285846		ENSG00000285846	ENSG00000285846	lncRNA	lncRNA					0	0			1	1	1_to_1	identical gene model		4	4	1	1	diff_parts_same_contig													0
PBMC	ENSG00000285847		ENSG00000285847	ENSG00000285847	lncRNA	lncRNA	0.636	0.634	0.46	0.45	1	1	0.00222255	0.0106456	0.0833333	0.0833333	1_to_1	identical gene model		8;2;5;4	4;5;8;2	4	4	diff_parts_same_contig										0	EFO_0001064	0.026078	0
PBMC	ENSG00000285848		ENSG00000285848	ENSG00000285848	lncRNA	lncRNA					0	0					1_to_1	identical gene model		6	6	1	1											0	EFO_1001512	0.0020055	0
PBMC	ENSG00000285849		ENSG00000285849	ENSG00000285849	lncRNA	lncRNA	0.56	0.56	0.56	0.56	0	0			0	0	1_to_1	identical gene model		2	2	1	1			Variation											0
PBMC	ENSG00000285850		ENSG00000285850	ENSG00000285850	lncRNA	lncRNA	1.15833	1.14833	1	0.995	1	1	0.00222255	0.0106456	0	0	1_to_1	identical gene model		2	2	1	1			Clone Problem	Clone Problem										0
PBMC	ENSG00000285851		ENSG00000285851	ENSG00000285851	lncRNA	lncRNA	1.18625	1.17625	1.18	1.17	1	1	0.00222255	0.0106456	0.978327	0.978327	1_to_1	identical gene model		3	3	1	1			Clone Problem, GRC Housekeeping											0
PBMC	ENSG00000285852		ENSG00000285852	ENSG00000285852	lncRNA	lncRNA	1.4175	1.4075	0.97	0.96	1	1	0.00222255	0.0106456	0	0	1_to_1	identical gene model		2	2	1	1	diff_parts_same_contig			GRC Housekeeping										0
PBMC	ENSG00000285853		ENSG00000285853	ENSG00000285853	lncRNA	lncRNA	9.22	9.1	9.22	9.1	0	0			0.909615	0.909615	1_to_1	identical gene model		3	3	1	1			GRC Housekeeping, Localization Problem, Gap	Gap	High Signal Region									0
PBMC	ENSG00000285854		ENSG00000285854	ENSG00000285854	protein_coding	protein_coding	0.19	0.19	0.19	0.19	0	0	0.00222255	0.0106456	0.999797	0.999797	1_to_1	identical gene model		23;11	23;11	2	2	diff_parts_same_contig													0
PBMC	ENSG00000285855		ENSG00000285855	ENSG00000285855	lncRNA	lncRNA					0	0					1_to_1	identical gene model		5	5	1	1	diff_parts_same_contig		Clone Problem	Clone Problem										0
PBMC	ENSG00000285856		ENSG00000285856	ENSG00000285856	lncRNA	lncRNA	0.23	0.23	0.23	0.23	0	0			0	0	1_to_1	identical gene model		2	2	1	1														0
PBMC	ENSG00000285857		ENSG00000285857	ENSG00000285857	lncRNA	lncRNA	1.015	1	1.015	1	0	0			0	0	1_to_1	identical gene model		2	2	1	1											0	EFO_0000707	0.039841	0
PBMC	ENSG00000285858		ENSG00000285858	ENSG00000285858	lncRNA	lncRNA					0	0					1_to_1	identical gene model		3	3	1	1														0
PBMC	ENSG00000285859		ENSG00000285859	ENSG00000285859	lncRNA	lncRNA					0	0			1	1	1_to_1	identical gene model		5	5	1	1				GRC Housekeeping							0	MONDO_0100096	0.010526	0
PBMC	ENSG00000285860		ENSG00000285860	ENSG00000285860	lncRNA	lncRNA					0	0					1_to_1	identical gene model		2	2	1	1	new_contig_added, diff_parts_same_contig													0
PBMC	ENSG00000285861		ENSG00000285861	ENSG00000285861	lncRNA	lncRNA					0	0					1_to_1	identical gene model		7	7	1	1	diff_parts_same_contig		Clone Problem	Clone Problem										0
PBMC	ENSG00000285862		ENSG00000285862	ENSG00000285862	unprocessed_pseudogene	unprocessed_pseudogene					0	0					1_to_1	identical gene model		1	1	1	1			Gap, Path Problem, Variation	Gap, Path Problem, Variation	High Signal Region	High Signal Region								0
PBMC	ENSG00000285863		ENSG00000285863	ENSG00000285863	lncRNA	lncRNA	7.21429	7.16	8.83	8.72	1	1	0.00222255	0.0106456	0	0	1_to_1	identical gene model		3	3	1	1											0	EFO_0008511	0.0018707	0
PBMC	ENSG00000285864		ENSG00000285864	ENSG00000285864	lncRNA	lncRNA					0	0			1	1	1_to_1	identical gene model		2	2	1	1	diff_parts_same_contig													0
PBMC	ENSG00000285865		ENSG00000285865	ENSG00000285865	lncRNA	lncRNA	1.13333	1.12833	1.075	1.07	1	1	0.00222255	0.0106456	0	0	1_to_1	identical gene model		3	3	1	1														0
PBMC	ENSG00000285866	LINC02852	ENSG00000285866	ENSG00000285866	lncRNA	lncRNA	1.33	1.32	1.33	1.32	0	0			0	0	1_to_1	identical gene model		3	3	1	1														0
PBMC	ENSG00000285867		ENSG00000285867	ENSG00000285867	lncRNA	lncRNA	0.16	0.16	0.16	0.16	0	0			0	0	1_to_1	identical gene model		2	2	1	1			GRC Housekeeping											0
PBMC	ENSG00000285868		ENSG00000285868	ENSG00000285868	protein_coding	protein_coding	0.3625	0.3575	0.375	0.37	1	1	0.00222255	0.0106456	0.450549	0.450549	1_to_1	identical gene model		6	6	1	1	diff_parts_same_contig										0	Orphanet_281097	0.38792	0
PBMC	ENSG00000285869	LINC02858	ENSG00000285869	ENSG00000285869	lncRNA	lncRNA					0	0					1_to_1	identical gene model		3	3	1	1														0
PBMC	ENSG00000285870		ENSG00000285870	ENSG00000285870	lncRNA	lncRNA					0	0					1_to_1	identical gene model		2	2	1	1	diff_parts_same_contig													0
PBMC	ENSG00000285871		ENSG00000285871	ENSG00000285871	lncRNA	lncRNA	1.9	1.89	1.9	1.89	0	0			0	0	1_to_1	identical gene model		2	2	1	1				GRC Housekeeping							0	EFO_0000198	0.0071404	0
PBMC	ENSG00000285872		ENSG00000285872	ENSG00000285872	lncRNA	lncRNA	0.76	0.754	0.66	0.66	1	1	0.00222255	0.0106456	0	0	1_to_1	identical gene model		4	4	1	1	diff_parts_same_contig													0
PBMC	ENSG00000285873		ENSG00000285873	ENSG00000285873	lncRNA	lncRNA					0	0					1_to_1	identical gene model		5	5	1	1	diff_parts_same_contig		Clone Problem											0
PBMC	ENSG00000285875		ENSG00000285875	ENSG00000285875	lncRNA	lncRNA					0	0					1_to_1	identical gene model		5	5	1	1														0
PBMC	ENSG00000285876		ENSG00000285876	ENSG00000285876	lncRNA	lncRNA	0.81	0.8	0.81	0.8	0	0			0	0	1_to_1	identical gene model		5	5	1	1	diff_parts_same_contig													0
PBMC	ENSG00000285877		ENSG00000285877	ENSG00000285877	lncRNA	lncRNA	0.684	0.682	0.76	0.76	1	1	0.00222255	0.0106456	0	0	1_to_1	identical gene model		5	5	1	1	diff_parts_same_contig										0	EFO_0008511	0.0016287	0
PBMC	ENSG00000285878		ENSG00000285878	ENSG00000285878	lncRNA	lncRNA					0	0					1_to_1	identical gene model		2	2	1	1	diff_parts_same_contig													0
PBMC	ENSG00000285879		ENSG00000285879	ENSG00000285879	lncRNA	lncRNA	0.42	0.41	0.42	0.41	0	0			0	0	1_to_1	identical gene model		2	2	1	1	diff_parts_same_contig		GRC Housekeeping, Path Problem, Gap	GRC Housekeeping, Gap							0	EFO_0002496	0.054151	0
PBMC	ENSG00000285880		ENSG00000285880	ENSG00000285880	protein_coding	protein_coding					0	0					1_to_1	identical gene model		2	2	1	1			Localization Problem, Clone Problem	Localization Problem, Clone Problem										0
PBMC	ENSG00000285881		ENSG00000285881	ENSG00000285881	lncRNA	lncRNA	1.505	1.495	1.505	1.495	0	0			0	0	1_to_1	identical gene model		3	3	1	1	diff_parts_same_contig		Clone Problem	Clone Problem							0	MONDO_0100096	0.030149	0
PBMC	ENSG00000285882		ENSG00000285882	ENSG00000285882	lncRNA	lncRNA					0	0					1_to_1	identical gene model		4	4	1	1											0	EFO_0000305	0.0097884	0
PBMC	ENSG00000285883		ENSG00000285883	ENSG00000285883	lncRNA	lncRNA					0	0					1_to_1	identical gene model		3	3	1	1											0	EFO_0000326	0.036219	0
PBMC	ENSG00000285884		ENSG00000285884	ENSG00000285884	lncRNA	lncRNA	5.9675	5.9125	3.805	3.77	1	1	0.00222253	0.0106456	0	0	1_to_1	identical gene model		2	2	1	1	diff_parts_same_contig		GRC Housekeeping, Localization Problem	GRC Housekeeping										0
PBMC	ENSG00000285885		ENSG00000285885	ENSG00000285885	lncRNA	lncRNA	0.89	0.88	0.89	0.88	0	0			0	0	1_to_1	identical gene model		3	3	1	1														0
PBMC	ENSG00000285886		ENSG00000285886	ENSG00000285886	lncRNA	lncRNA	3.63	3.592	3.54	3.515	1	1	0.0111288	0.668252	0	0	1_to_1	identical gene model		2	2	1	1	new_contig_added		Path Problem	Path Problem										0
PBMC	ENSG00000285887		ENSG00000285887	ENSG00000285887	lncRNA	lncRNA	0.25	0.25	0.15	0.15	0	0	0.00222255	0.0106456	0	0	1_to_1	identical gene model		2	2	1	1														0
PBMC	ENSG00000285888		ENSG00000285888	ENSG00000285888	lncRNA	lncRNA	0.82	0.82	0.82	0.82	0	0			0	0	1_to_1	identical gene model		2	2	1	1	diff_parts_same_contig		Variation, GRC Housekeeping	GRC Housekeeping							0	HP_0001636	0.0045421	0
PBMC	ENSG00000285889		ENSG00000285889	ENSG00000285889	lncRNA	lncRNA					0	0			1	1	1_to_1	identical gene model		2	2	1	1														0
PBMC	ENSG00000285890		ENSG00000285890	ENSG00000285890	lncRNA	lncRNA					0	0					1_to_1	identical gene model		3	3	1	1														0
PBMC	ENSG00000285891	MSANTD5	ENSG00000285891	ENSG00000285891	protein_coding	protein_coding					0	0			1	1	1_to_1	identical gene model		4	4	1	1											0	EFO_0007997	0.18822	0
PBMC	ENSG00000285892		ENSG00000285892	ENSG00000285892	lncRNA	lncRNA					0	0					1_to_1	identical gene model		2	2	1	1	diff_parts_same_contig													0
PBMC	ENSG00000285894		ENSG00000285894	ENSG00000285894	lncRNA	lncRNA					0	0					1_to_1	identical gene model		4	4	1	1											0	EFO_0000182	0.01646	0
PBMC	ENSG00000285895		ENSG00000285895	ENSG00000285895	lncRNA	lncRNA	1.79	1.77571	1.54	1.53	1	1	0.00222255	0.0106456	0	0	1_to_1	identical gene model		2	2	1	1	diff_parts_same_contig													0
PBMC	ENSG00000285896		ENSG00000285896	ENSG00000285896	lncRNA	lncRNA					0	0					1_to_1	identical gene model		4	4	1	1	new_contig_added, diff_parts_same_contig													0
PBMC	ENSG00000285897		ENSG00000285897	ENSG00000285897	protein_coding	protein_coding	0.3	0.3	0.33	0.33	1	1	0.00222255	0.0106456	0.996184	0.996184	1_to_1	identical gene model		13	13	1	1			GRC Housekeeping, Path Problem, Gap	GRC Housekeeping, Gap							0	MONDO_0100096	0.015888	0
PBMC	ENSG00000285898		ENSG00000285898	ENSG00000285898	lncRNA	lncRNA					0	0					1_to_1	identical gene model		4	4	1	1											0	EFO_0000641	0.0088913	0
PBMC	ENSG00000285899		ENSG00000285899	ENSG00000285899	lncRNA	lncRNA					0	0					1_to_1	identical gene model		8	8	1	1	new_contig_added, diff_parts_same_contig													0
PBMC	ENSG00000285900		ENSG00000285900	ENSG00000285900	lncRNA	lncRNA					0	0					1_to_1	identical gene model		2	2	1	1														0
PBMC	ENSG00000285901		ENSG00000285901	ENSG00000285901	protein_coding	protein_coding					0	0			1	1	1_to_1	identical gene model		12;10	12;10	2	2														0
PBMC	ENSG00000285902		ENSG00000285902	ENSG00000285902	lncRNA	lncRNA					0	0					1_to_1	identical gene model		3	3	1	1														0
PBMC	ENSG00000285904		ENSG00000285904	ENSG00000285904	lncRNA	lncRNA	0.41	0.406667	0.26	0.26	0	0	0.00222255	0.0106456	0	0	1_to_1	identical gene model		6	6	1	1														0
PBMC	ENSG00000285905	BMP8B-AS1	ENSG00000285905	ENSG00000285905	lncRNA	lncRNA	1.135	1.13	1.135	1.13	0	0			0	0	1_to_1	identical gene model		2	2	1	1			Clone Problem											0
PBMC	ENSG00000285906		ENSG00000285906	ENSG00000285906	lncRNA	lncRNA	2.67167	2.65167	1.905	1.885	1	1	0.00222255	0.0106456	0.610709	0.610709	1_to_1	identical gene model		4;3	4;3	2	2			Clone Problem	Clone Problem							0	EFO_0000326	0.046124	0
PBMC	ENSG00000285907		ENSG00000285907	ENSG00000285907	lncRNA	lncRNA					0	0			1	1	1_to_1	identical gene model		3;7;3;3;2	7;3;3;3;2	5	5											0	HP_0001636	0.0014985	0
PBMC	ENSG00000285908		ENSG00000285908	ENSG00000285908	lncRNA	lncRNA					0	0			1	1	1_to_1	identical gene model		2	2	1	1														0
PBMC	ENSG00000285909		ENSG00000285909	ENSG00000285909	lncRNA	lncRNA	0.39	0.39	0.39	0.39	0	0			0	0	1_to_1	identical gene model		7	7	1	1	new_contig_added, diff_parts_same_contig										0	EFO_0002496	0.040868	0
PBMC	ENSG00000285910		ENSG00000285910	ENSG00000285910	lncRNA	lncRNA					0	0					1_to_1	identical gene model		2	2	1	1	diff_parts_same_contig													0
PBMC	ENSG00000285911		ENSG00000285911	ENSG00000285911	lncRNA	lncRNA					0	0					1_to_1	identical gene model		2	2	1	1														0
PBMC	ENSG00000285912	5S_rRNA		ENSG00000285912		rRNA_pseudogene						0					hg38_spec_gene				1		1														0
PBMC	ENSG00000285913	FAM90A18	ENSG00000285913	ENSG00000285913	protein_coding	protein_coding					0	0					1_to_1	identical gene model		4	4	1	1			Gap, Path Problem, Variation	Gap, Path Problem, Variation	High Signal Region	High Signal Region								0
PBMC	ENSG00000285914		ENSG00000285914	ENSG00000285914	lncRNA	lncRNA					0	0					1_to_1	identical gene model		5	5	1	1	new_contig_added, diff_parts_same_contig										0	HP_0001636	0.021989	0
PBMC	ENSG00000285915		ENSG00000285915	ENSG00000285915	lncRNA	lncRNA					0	0					1_to_1	identical gene model		2	2	1	1														0
PBMC	ENSG00000285917		ENSG00000285917	ENSG00000285917	lncRNA	lncRNA					0	0					1_to_1	identical gene model		2	2	1	1														0
PBMC	ENSG00000285918		ENSG00000285918	ENSG00000285918	lncRNA	lncRNA	0.77	0.76	0.77	0.76	0	0			0	0	1_to_1	identical gene model		3	3	1	1											0	EFO_0001064	0.011195	0
PBMC	ENSG00000285919		ENSG00000285919	ENSG00000285919	lncRNA	lncRNA	0.7	0.69	0.7	0.69	0	0			0	0	1_to_1	identical gene model		3	3	1	1	diff_parts_same_contig													0
PBMC	ENSG00000285920		ENSG00000285920	ENSG00000285920	protein_coding	protein_coding	0.28	0.28	0.28	0.28	0	0			0.998876	0.998876	1_to_1	identical gene model		13;12;15	15;13;12	3	3														0
PBMC	ENSG00000285921		ENSG00000285921	ENSG00000285921	lncRNA	lncRNA					0	0			1	1	1_to_1	identical gene model		4	4	1	1	diff_parts_same_contig										0	EFO_1001841	0.04976	0
PBMC	ENSG00000285922		ENSG00000285922	ENSG00000285922	lncRNA	lncRNA	0.6	0.59	0.6	0.59	0	0			0	0	1_to_1	identical gene model		2	2	1	1			Clone Problem, GRC Housekeeping											0
PBMC	ENSG00000285923		ENSG00000285923	ENSG00000285923	lncRNA	lncRNA	5.77333	5.71	2.05	2.04	0	0	0.00222254	0.0106456	0	0	1_to_1	identical gene model		3	3	1	1			Clone Problem, GRC Housekeeping											0
PBMC	ENSG00000285925		ENSG00000285925	ENSG00000285925	lncRNA	lncRNA					0	0					1_to_1	identical gene model		2	2	1	1											0	EFO_0000641	0.0025376	0
PBMC	ENSG00000285926		ENSG00000285926	ENSG00000285926	lncRNA	lncRNA					0	0			1	1	1_to_1	identical gene model		2	2	1	1	diff_parts_same_contig													0
PBMC	ENSG00000285927		ENSG00000285927	ENSG00000285927	unprocessed_pseudogene	unprocessed_pseudogene					0	0					1_to_1	identical gene model		1	1	1	1			Gap, Path Problem, Variation	Gap, Path Problem, Variation	High Signal Region	High Signal Region								0
PBMC	ENSG00000285928		ENSG00000285928	ENSG00000285928	lncRNA	lncRNA	0.415	0.41	0.415	0.41	0	0			0	0	1_to_1	identical gene model		2	2	1	1	diff_parts_same_contig		Clone Problem, GRC Housekeeping								0	EFO_0003758	0.0073962	0
PBMC	ENSG00000285929		ENSG00000285929	ENSG00000285929	lncRNA	lncRNA					0	0					1_to_1	identical gene model		3	3	1	1														0
PBMC	ENSG00000285930		ENSG00000285930	ENSG00000285930	lncRNA	lncRNA					0	0					1_to_1	identical gene model		5	5	1	1			GRC Housekeeping, Path Problem, Gap	GRC Housekeeping, Gap										0
PBMC	ENSG00000285931		ENSG00000285931	ENSG00000285931	lncRNA	lncRNA					0	0					1_to_1	identical gene model		2	2	1	1	diff_parts_same_contig			Localization Problem							0	EFO_0000707	0.032116	0
PBMC	ENSG00000285932		ENSG00000285932	ENSG00000285932	protein_coding	protein_coding	0.72	0.716667	0.44	0.44	0	0	0.00222255	0.0106456	0.9841	0.9841	1_to_1	identical gene model		13	13	1	1														0
PBMC	ENSG00000285933		ENSG00000285933	ENSG00000285933	lncRNA	lncRNA	1.62	1.6	1.62	1.6	0	0			0	0	1_to_1	identical gene model		2	2	1	1											0	EFO_0002690	0.0023451	0
PBMC	ENSG00000285934		ENSG00000285934	ENSG00000285934	lncRNA	lncRNA					0	0					1_to_1	identical gene model		3	3	1	1											0	EFO_0000676	0.02488	0
PBMC	ENSG00000285935		ENSG00000285935	ENSG00000285935	lncRNA	lncRNA					0	0			1	1	1_to_1	identical gene model		2	2	1	1														0
PBMC	ENSG00000285936		ENSG00000285936	ENSG00000285936	lncRNA	lncRNA					0	0					1_to_1	identical gene model		2	2	1	1	diff_parts_same_contig													0
PBMC	ENSG00000285937	FAM90A8	ENSG00000285937	ENSG00000285937	protein_coding	protein_coding					0	0					1_to_1	identical gene model		4	4	1	1			Gap, Path Problem, Variation	Gap, Path Problem, Variation	High Signal Region	High Signal Region					0	EFO_0007660	0.035103	0
PBMC	ENSG00000285938		ENSG00000285938	ENSG00000285938	protein_coding	protein_coding	4.53833	4.50167	2.12	2.11	1	1	0.00222255	0.0106456	0	0	1_to_1	identical gene model		2	2	1	1											0	EFO_0000729	0.0066478	0
PBMC	ENSG00000285939		ENSG00000285939	ENSG00000285939	lncRNA	lncRNA					0	0					1_to_1	identical gene model		7;3	7;3	2	2	new_contig_added, diff_parts_same_contig		GRC Housekeeping, Path Problem, Gap	GRC Housekeeping, Gap							0	EFO_0000326	0.034617	0
PBMC	ENSG00000285940		ENSG00000285940	ENSG00000285940	lncRNA	lncRNA					0	0					1_to_1	identical gene model		9;2;3	9;3;2	3	3	new_contig_added, diff_parts_same_contig													0
PBMC	ENSG00000285941		ENSG00000285941	ENSG00000285941	lncRNA	lncRNA					0	0					1_to_1	identical gene model		10	10	1	1														0
PBMC	ENSG00000285942		ENSG00000285942	ENSG00000285942	protein_coding	protein_coding					0	0			1	1	1_to_1	identical gene model		9	9	1	1														0
PBMC	ENSG00000285943		ENSG00000285943	ENSG00000285943	protein_coding	protein_coding	1.44556	1.43556	1.33	1.31	1	1	0.00222252	0.0106456	0.755047	0.755047	1_to_1	identical gene model		39	39	1	1											0	EFO_0000616	0.0036958	0
PBMC	ENSG00000285944	H2AL1MP	ENSG00000285944	ENSG00000285944	unprocessed_pseudogene	unprocessed_pseudogene					0	0					1_to_1	identical gene model		1	1	1	1	diff_parts_same_contig		Path Problem	Path Problem										0
PBMC	ENSG00000285945		ENSG00000285945	ENSG00000285945	lncRNA	lncRNA					0	0					1_to_1	identical gene model	0.998702	3	3	1	1	new_contig_added		Gap	Gap	High Signal Region									0
PBMC	ENSG00000285946	LCE7A	ENSG00000285946	ENSG00000285946	protein_coding	protein_coding					0	0					1_to_1	identical gene model		2	2	1	1	diff_parts_same_contig		GRC Housekeeping								0	EFO_0000676	0.014488	0
PBMC	ENSG00000285947		ENSG00000285947	ENSG00000285947	protein_coding	protein_coding					0	0			1	1	1_to_1	identical gene model		8	8	1	1			Path Problem, Gap	Gap							0	Orphanet_631	0.53811	0
PBMC	ENSG00000285948		ENSG00000285948	ENSG00000285948	lncRNA	lncRNA	0.38	0.38	0.38	0.38	0	0			0.97619	0.97619	1_to_1	identical gene model		5	5	1	1			Missing sequence, Variation	Missing sequence, Variation		High Signal Region					0	MONDO_0100339	0.0021377	0
PBMC	ENSG00000285950	FAM90A10		ENSG00000285950		protein_coding						0					hg38_spec_gene				4		1				Gap, Path Problem, Variation		High Signal Region					0	EFO_0007660	0.036442	0
PBMC	ENSG00000285952		ENSG00000285952	ENSG00000285952	lncRNA	lncRNA					0	0			1	1	1_to_1	identical gene model		12	12	1	1	diff_parts_same_contig													0
PBMC	ENSG00000285953		ENSG00000285953	ENSG00000285953	protein_coding	protein_coding	0.24	0.24	0.24	0.24	0	0			0.999132	0.999132	1_to_1	identical gene model		18	18	1	1	new_contig_added, diff_parts_same_contig										0	MONDO_0031037	0.57346	0
PBMC	ENSG00000285954		ENSG00000285954	ENSG00000285954	lncRNA	lncRNA	2.206	2.192	1.92	1.91	1	1	0.00222255	0.0106456	0	0	1_to_1	identical gene model		4	4	1	1			Clone Problem											0
PBMC	ENSG00000285955		ENSG00000285955	ENSG00000285955	lncRNA	lncRNA					0	0			1	1	1_to_1	identical gene model		2;3	3;2	2	2	new_contig_added													0
PBMC	ENSG00000285957		ENSG00000285957	ENSG00000285957	lncRNA	lncRNA					0	0			1	1	1_to_1	identical gene model		2	2	1	1	diff_parts_same_contig		Unknown	Unknown										0
PBMC	ENSG00000285958		ENSG00000285958	ENSG00000285958	lncRNA	lncRNA					0	0			0	0	1_to_1	identical gene model		2	2	1	1				GRC Housekeeping							0	EFO_0000305	0.032184	0
PBMC	ENSG00000285959		ENSG00000285959	ENSG00000285959	lncRNA	lncRNA					0	0			1	1	1_to_1	identical gene model		4;9	9;4	2	2			Clone Problem											0
PBMC	ENSG00000285960		ENSG00000285960	ENSG00000285960	lncRNA	lncRNA					0	0					1_to_1	identical gene model		3	3	1	1	diff_parts_same_contig, new_contig_added													0
PBMC	ENSG00000285961		ENSG00000285961	ENSG00000285961	lncRNA	lncRNA	0.28	0.28	0.28	0.28	0	0			0	0	1_to_1	identical gene model		5	5	1	1														0
PBMC	ENSG00000285963		ENSG00000285963	ENSG00000285963	lncRNA	lncRNA					0	0					1_to_1	identical gene model		2	2	1	1			GRC Housekeeping	GRC Housekeeping										0
PBMC	ENSG00000285964		ENSG00000285964	ENSG00000285964	lncRNA	lncRNA					0	0					1_to_1	identical gene model		4	4	1	1														0
PBMC	ENSG00000285966		ENSG00000285966	ENSG00000285966	lncRNA	lncRNA	0.3	0.29	0.3	0.29	0	0			0	0	1_to_1	identical gene model	0.999854	2	2	1	1	new_contig_added, diff_parts_same_contig										0	EFO_0000198	0.00657	0
PBMC	ENSG00000285967	NIPBL-DT	ENSG00000285967	ENSG00000285967	lncRNA	lncRNA	8.961	8.887	7.82	7.73	1	1	0.00222248	0.0106456	0.515094	0.515094	1_to_1	identical gene model		2;2;1	2;1;2	3	3	diff_parts_same_contig										0	MONDO_0016033	0.0036958	0
PBMC	ENSG00000285968		ENSG00000285968	ENSG00000285968	lncRNA	lncRNA	2.05	2.03	2.05	2.03	0	0			0.5	0.5	1_to_1	identical gene model		4	4	1	1	diff_parts_same_contig		Clone Problem	Clone Problem										0
PBMC	ENSG00000285969		ENSG00000285969	ENSG00000285969	lncRNA	lncRNA					0	0					1_to_1	identical gene model		2	2	1	1	diff_parts_same_contig													0
PBMC	ENSG00000285970		ENSG00000285970	ENSG00000285970	lncRNA	lncRNA					0	0					1_to_1	identical gene model		3	3	1	1														0
PBMC	ENSG00000285971		ENSG00000285971	ENSG00000285971	lncRNA	lncRNA					0	0					1_to_1	identical gene model		4	4	1	1	new_contig_added, diff_parts_same_contig													0
PBMC	ENSG00000285972	CERNA2	ENSG00000285972	ENSG00000285972	lncRNA	lncRNA	0.91	0.91	0.91	0.91	0	0			0	0	1_to_1	identical gene model		2	2	1	1				GRC Housekeeping							0	EFO_0005537	0.076934	0
PBMC	ENSG00000285973		ENSG00000285973	ENSG00000285973	lncRNA	lncRNA	0.11	0.11	0.11	0.11	0	0			0	0	1_to_1	identical gene model		4;3;3;3;2	4;3;2;3;3	5	5											0	EFO_1001841	0.055614	0
PBMC	ENSG00000285974		ENSG00000285974	ENSG00000285974	lncRNA	lncRNA					0	0					1_to_1	identical gene model		2	2	1	1	new_contig_added		Unknown	Unknown										0
PBMC	ENSG00000285975	FAM90A7	ENSG00000285975	ENSG00000285975	protein_coding	protein_coding					0	0			1	1	1_to_1	identical gene model		4	4	1	1			Gap, Path Problem, Variation	Gap, Path Problem, Variation	High Signal Region	High Signal Region								0
PBMC	ENSG00000285976		ENSG00000285976	ENSG00000285976	protein_coding	protein_coding	2.911	2.889	2.2	2.19	1	1	0.00222254	0.0106456	0.970953	0.970953	1_to_1	identical gene model		6;6	6;6	2	2			GRC Housekeeping	GRC Housekeeping							0	EFO_0000305	0.03477	0
PBMC	ENSG00000285977		ENSG00000285977	ENSG00000285977	lncRNA	lncRNA					0	0					1_to_1	identical gene model		3	3	1	1														0
PBMC	ENSG00000285978		ENSG00000285978	ENSG00000285978	protein_coding	protein_coding					0	0			1	1	1_to_1	identical gene model		8	8	1	1														0
PBMC	ENSG00000285979		ENSG00000285979	ENSG00000285979	lncRNA	lncRNA	7.33	7.28333	2.77	2.76	1	1	0.00222249	0.0106456	0.230146	0.230146	1_to_1	identical gene model		2	2	1	1											0	HP_0100806	0.0051792	0
PBMC	ENSG00000285980		ENSG00000285980	ENSG00000285980	lncRNA	lncRNA					0	0					1_to_1	identical gene model		2;4;2	2;2;4	3	3	new_contig_added, diff_parts_same_contig										0	EFO_0000707	0.033372	0
PBMC	ENSG00000285981		ENSG00000285981	ENSG00000285981	lncRNA	lncRNA					0	0					1_to_1	identical gene model		5	5	1	1	diff_parts_same_contig		Clone Problem, GRC Housekeeping											0
PBMC	ENSG00000285982		ENSG00000285982	ENSG00000285982	protein_coding	protein_coding					0	0			1	1	1_to_1	identical gene model		9	9	1	1	new_contig_added, diff_parts_same_contig			GRC Housekeeping							0	MONDO_0014795	0.41578	0
PBMC	ENSG00000285984		ENSG00000285984	ENSG00000285984	lncRNA	lncRNA					0	0					1_to_1	identical gene model		5	5	1	1											0	EFO_0000729	0.0021758	0
PBMC	ENSG00000285985	LINC02689	ENSG00000285985	ENSG00000285985	lncRNA	lncRNA					0	0					1_to_1	identical gene model		5	5	1	1	new_contig_added, diff_parts_same_contig										0	EFO_0000326	0.0034508	0
PBMC	ENSG00000285986		ENSG00000285986	ENSG00000285986	unprocessed_pseudogene	unprocessed_pseudogene					0	0					1_to_1	identical gene model		4	4	1	1	diff_parts_same_contig		Unknown	Unknown										0
PBMC	ENSG00000285987		ENSG00000285987	ENSG00000285987	lncRNA	lncRNA					0	0					1_to_1	identical gene model		7	7	1	1	diff_parts_same_contig										0	EFO_0000326	0.0073858	0
PBMC	ENSG00000285988		ENSG00000285988	ENSG00000285988	lncRNA	lncRNA					0	0					1_to_1	identical gene model		4	4	1	1	diff_parts_same_contig			GRC Housekeeping										0
PBMC	ENSG00000285989	H2AQ1P	ENSG00000285989	ENSG00000285989	unitary_pseudogene	unitary_pseudogene					0	0					1_to_1	identical gene model		1	1	1	1														0
PBMC	ENSG00000285990	NBEAP6	ENSG00000285990	ENSG00000285990	transcribed_unprocessed_pseudogene	transcribed_unprocessed_pseudogene					0	0					1_to_1	identical gene model	0.99892	4	4	1	1	diff_parts_same_contig, new_contig_added		Path Problem, Gap, GRC Housekeeping	GRC Housekeeping, Path Problem	High Signal Region	High Signal Region								0
PBMC	ENSG00000285991		ENSG00000285991	ENSG00000285991	protein_coding	protein_coding	0.21	0.21	0.21	0.21	0	0	0.00222255	0.0106456	0.949495	0.949495	1_to_1	identical gene model		15	15	1	1											0	MONDO_0018982	0.073916	0
PBMC	ENSG00000285992		ENSG00000285992	ENSG00000285992	lncRNA	lncRNA					0	0					1_to_1	identical gene model		3	3	1	1														0
PBMC	ENSG00000285993		ENSG00000285993	ENSG00000285993	lncRNA	lncRNA					0	0					1_to_1	identical gene model		2	2	1	1	diff_parts_same_contig													0
PBMC	ENSG00000285994		ENSG00000285994	ENSG00000285994	lncRNA	lncRNA	0.455	0.45	0.405	0.395	1	1	0.00222255	0.0106456	0	0	1_to_1	identical gene model		2	2	1	1				GRC Housekeeping							0	EFO_0003929	0.0016785	0
PBMC	ENSG00000285996		ENSG00000285996	ENSG00000285996	lncRNA	lncRNA	0.58	0.576667	0.73	0.73	0	0	0.00222255	0.0106456	0.829011	0.829011	1_to_1	identical gene model		2	2	1	1	diff_parts_same_contig													0
PBMC	ENSG00000285997		ENSG00000285997	ENSG00000285997	lncRNA	lncRNA					0	0					1_to_1	identical gene model		2	2	1	1	diff_parts_same_contig													0
PBMC	ENSG00000285998		ENSG00000285998	ENSG00000285998	lncRNA	lncRNA					0	0					1_to_1	identical gene model		3	3	1	1														0
PBMC	ENSG00000285999		ENSG00000285999	ENSG00000285999	lncRNA	lncRNA	2.8775	2.855	3.175	3.145	1	1	0.00222255	0.0106456	0	0	1_to_1	identical gene model		2	2	1	1	diff_parts_same_contig, new_contig_added													0
PBMC	ENSG00000286000		ENSG00000286000	ENSG00000286000	lncRNA	lncRNA	0.388333	0.383333	0.3	0.295	1	1	0.00222255	0.0106456	0	0	1_to_1	exon_length_diff	0.97271	2	2	1	1	new_contig_added, diff_parts_same_contig		Path Problem, Localization Problem, Gap	Path Problem										0
PBMC	ENSG00000286001		ENSG00000286001	ENSG00000286001	protein_coding	protein_coding	0.418	0.416	0.23	0.23	1	1	0.00222255	0.0106456	0.998513	0.998513	1_to_1	identical gene model		24	24	1	1														0
PBMC	ENSG00000286002		ENSG00000286002	ENSG00000286002	lncRNA	lncRNA					0	0					1_to_1	identical gene model		2	2	1	1														0
PBMC	ENSG00000286003		ENSG00000286003	ENSG00000286003	lncRNA	lncRNA					0	0					1_to_1	identical gene model		4	4	1	1														0
PBMC	ENSG00000286004		ENSG00000286004	ENSG00000286004	lncRNA	lncRNA	8.74	8.68333	7.29	7.265	1	1	0.00222257	0.0106456	0	0	1_to_1	identical gene model		2	2	1	1	diff_parts_same_contig													0
PBMC	ENSG00000286005		ENSG00000286005	ENSG00000286005	unprocessed_pseudogene	unprocessed_pseudogene					0	0					1_to_1	identical gene model		1	1	1	1			GRC Housekeeping											0
PBMC	ENSG00000286006		ENSG00000286006	ENSG00000286006	lncRNA	lncRNA					0	0					1_to_1	identical gene model		3;4	3;4	2	2	diff_parts_same_contig													0
PBMC	ENSG00000286007		ENSG00000286007	ENSG00000286007	protein_coding	protein_coding					0	0			1	1	1_to_1	identical gene model		4	4	1	1	diff_parts_same_contig		Clone Problem	Clone Problem										0
PBMC	ENSG00000286008		ENSG00000286008	ENSG00000286008	lncRNA	lncRNA					0	0					1_to_1	identical gene model		2	2	1	1	diff_parts_same_contig		Gap	Gap										0
PBMC	ENSG00000286010		ENSG00000286010	ENSG00000286010	lncRNA	lncRNA	4.806	4.766	3.06	3.05	1	1	0.0022227	0.0106456	0	0	1_to_1	identical gene model		5	5	1	1				GRC Housekeeping										0
PBMC	ENSG00000286011		ENSG00000286011	ENSG00000286011	lncRNA	lncRNA	0.986667	0.98	0.73	0.72	0	0	0.00222255	0.0106456	0.25	0.25	1_to_1	identical gene model		6;5;7;4;3;6;2	7;6;4;6;5;3;2	7	7														0
PBMC	ENSG00000286013		ENSG00000286013	ENSG00000286013	lncRNA	lncRNA					0	0					1_to_1	identical gene model		5	5	1	1	new_contig_added, diff_parts_same_contig													0
PBMC	ENSG00000286014	SPDYE15	ENSG00000286014	ENSG00000286014	protein_coding	protein_coding					0	0			1	1	1_to_1	exon_length_diff	0.996923	6	6	1	1	new_contig_added		Path Problem	Path Problem							0	Orphanet_228329	0.031614	0
PBMC	ENSG00000286015		ENSG00000286015	ENSG00000286015	protein_coding	protein_coding					0	0			1	1	1_to_1	exon_count_diff		2;3	5;3	2	2	new_contig_added		Variation, Gap	Gap, Variation										0
PBMC	ENSG00000286016		ENSG00000286016	ENSG00000286016	lncRNA	lncRNA					0	0					1_to_1	identical gene model		5	5	1	1			Variation	Variation	High Signal Region									0
PBMC	ENSG00000286017		ENSG00000286017	ENSG00000286017	lncRNA	lncRNA	1.92333	1.90333	0.98	0.98	0	0	0.00222255	0.0106456	0	0	1_to_1	identical gene model		4	4	1	1														0
PBMC	ENSG00000286018		ENSG00000286018	ENSG00000286018	lncRNA	lncRNA	12.1378	12.0533	11.16	11.05	1	1	0.00222254	0.0106456	0	0	1_to_1	identical gene model		2	2	1	1	diff_parts_same_contig		Clone Problem, GRC Housekeeping	Clone Problem										0
PBMC	ENSG00000286019	NOTCH2NLB	ENSG00000286019	ENSG00000286019	protein_coding	protein_coding		7.163		4.39	0	1			1	0.92255	1_to_1	exon_count_diff		13	5	1	1	new_contig_added		Path Problem, Gap, Clone Problem, GRC Housekeeping	Gap, Missing sequence, Clone Problem	High Signal Region						0	EFO_0004833	0.023201	0
PBMC	ENSG00000286020		ENSG00000286020	ENSG00000286020	lncRNA	lncRNA					0	0					1_to_1	identical gene model		3	3	1	1														0
PBMC	ENSG00000286021	LINC02822	ENSG00000286021	ENSG00000286021	lncRNA	lncRNA					0	0					1_to_1	identical gene model		6;5;2;5;6;5;5;5;5;3	5;6;5;5;3;5;5;2;5;6	10	10	new_contig_added, diff_parts_same_contig													0
PBMC	ENSG00000286022		ENSG00000286022	ENSG00000286022	protein_coding	protein_coding					0	0					1_to_1	identical gene model		14	14	1	1	new_contig_added, diff_parts_same_contig										0	Orphanet_1410	0.33262	0
PBMC	ENSG00000286023		ENSG00000286023	ENSG00000286023	lncRNA	lncRNA					0	0					1_to_1	identical gene model		3	3	1	1	diff_parts_same_contig													0
PBMC	ENSG00000286024		ENSG00000286024	ENSG00000286024	lncRNA	lncRNA	1.345	1.335	1.345	1.335	0	0			0	0	1_to_1	identical gene model		3	3	1	1	diff_parts_same_contig													0
PBMC	ENSG00000286025	FAM246C	ENSG00000286025	ENSG00000286025	polymorphic_pseudogene	polymorphic_pseudogene	2.156	2.144	2.74	2.72	1	1	0.00222255	0.0106456	0.0785714	0.0785714	1_to_1	identical gene model		1	1	1	1			Clone Problem, GRC Housekeeping, Localization Problem	Clone Problem										0
PBMC	ENSG00000286026		ENSG00000286026	ENSG00000286026	lncRNA	lncRNA					0	0					1_to_1	identical gene model		2	2	1	1			Variation, Path Problem	Variation, Path Problem										0
PBMC	ENSG00000286027	PCSEAT	ENSG00000286027	ENSG00000286027	lncRNA	lncRNA					0	0					1_to_1	identical gene model	0.999876	3;1	1;3	2	2	new_contig_added		Path Problem, Gap, GRC Housekeeping	Path Problem, Gap							0	EFO_0000284	0.015442	0
PBMC	ENSG00000286028	MIR34BHG	ENSG00000286028	ENSG00000286028	lncRNA	lncRNA					0	0					1_to_1	identical gene model		2	2	1	1														0
PBMC	ENSG00000286030		ENSG00000286030	ENSG00000286030	transcribed_unprocessed_pseudogene	transcribed_unprocessed_pseudogene					0	0			1	1	1_to_1	identical gene model		1	1	1	1	diff_parts_same_contig													0
PBMC	ENSG00000286031		ENSG00000286031	ENSG00000286031	lncRNA	lncRNA	1.23	1.22	1.23	1.22	0	0			0.961538	0.961538	1_to_1	identical gene model		2	2	1	1	new_contig_added		Path Problem	Path Problem										0
PBMC	ENSG00000286032			ENSG00000286032		TEC		44.37		44.37		0				0	hg38_spec_gene				1		1	new_contig_added			GRC Housekeeping, Localization Problem		High Signal Region								0
PBMC	ENSG00000286033		ENSG00000286033	ENSG00000286033	lncRNA	lncRNA					0	0					1_to_1	identical gene model		3	3	1	1	new_contig_added		Localization Problem, Gap, GRC Housekeeping	Gap, Localization Problem, GRC Housekeeping	High Signal Region									0
PBMC	ENSG00000286034		ENSG00000286034	ENSG00000286034	lncRNA	lncRNA					0	0					1_to_1	identical gene model		8	8	1	1				GRC Housekeeping										0
PBMC	ENSG00000286035		ENSG00000286035	ENSG00000286035	lncRNA	lncRNA	3.62333	3.6	2.91	2.89	1	1	0.00222253	0.0106456	0	0	1_to_1	identical gene model		2	2	1	1														0
PBMC	ENSG00000286036		ENSG00000286036	ENSG00000286036	lncRNA	lncRNA					0	0					1_to_1	identical gene model		6	6	1	1	diff_parts_same_contig		Gap, Path Problem	Gap, Path Problem										0
PBMC	ENSG00000286037		ENSG00000286037	ENSG00000286037	lncRNA	lncRNA					0	0			1	1	1_to_1	identical gene model		2	2	1	1														0
PBMC	ENSG00000286038	SPDYE13	ENSG00000286038	ENSG00000286038	protein_coding	protein_coding	2.55		2.55		0	0			0.888889	1	1_to_1	identical gene model	0.998313	6	6	1	1	new_contig_added		Gap, Path Problem	Path Problem							0	Orphanet_228329	0.031614	0
PBMC	ENSG00000286039		ENSG00000286039	ENSG00000286039	lncRNA	lncRNA	0.8425	0.84	0.77	0.77	1	1	0.00222255	0.0106456	0	0	1_to_1	identical gene model		2	2	1	1			GRC Housekeeping								0	Orphanet_586	0.0078317	0
PBMC	ENSG00000286040		ENSG00000286040	ENSG00000286040	lncRNA	lncRNA					0	0					1_to_1	identical gene model		5	5	1	1	new_contig_added, diff_parts_same_contig													0
PBMC	ENSG00000286041		ENSG00000286041	ENSG00000286041	lncRNA	lncRNA					0	0					1_to_1	identical gene model		4	4	1	1														0
PBMC	ENSG00000286042	LCAL1	ENSG00000286042	ENSG00000286042	lncRNA	lncRNA	0.45	0.44	0.45	0.44	0	0			0	0	1_to_1	identical gene model		3;3;2	3;3;2	3	3			GRC Housekeeping	GRC Housekeeping							0	EFO_0003060	0.014303	0
PBMC	ENSG00000286043		ENSG00000286043	ENSG00000286043	lncRNA	lncRNA					0	0					1_to_1	identical gene model		4	4	1	1														0
PBMC	ENSG00000286044		ENSG00000286044	ENSG00000286044	lncRNA	lncRNA	1.045	1.035	1.045	1.035	0	0			0	0	1_to_1	identical gene model		7;7	7;7	2	2	diff_parts_same_contig, new_contig_added													0
PBMC	ENSG00000286045		ENSG00000286045	ENSG00000286045	lncRNA	lncRNA	0.333333	0.333333	0.22	0.22	0	0	0.00222255	0.0106456	0.333333	0.333333	1_to_1	identical gene model		2	2	1	1														0
PBMC	ENSG00000286046		ENSG00000286046	ENSG00000286046	lncRNA	lncRNA					0	0					1_to_1	identical gene model		9	9	1	1			GRC Housekeeping, Localization Problem											0
PBMC	ENSG00000286047		ENSG00000286047	ENSG00000286047	lncRNA	lncRNA					0	0					1_to_1	identical gene model		2	2	1	1	new_contig_added, diff_parts_same_contig		Path Problem	Path Problem										0
PBMC	ENSG00000286048		ENSG00000286048	ENSG00000286048	lncRNA	lncRNA					0	0					1_to_1	identical gene model		3	3	1	1	diff_parts_same_contig													0
PBMC	ENSG00000286049		ENSG00000286049	ENSG00000286049	lncRNA	lncRNA					0	0					1_to_1	identical gene model		2	2	1	1	diff_parts_same_contig													0
PBMC	ENSG00000286051	MAGEA6-DT	ENSG00000286051	ENSG00000286051	lncRNA	lncRNA					0	0					1_to_1	identical gene model		4	4	1	1	new_contig_added		Variation, Path Problem	Path Problem, Variation										0
PBMC	ENSG00000286052		ENSG00000286052	ENSG00000286052	lncRNA	lncRNA					0	0					1_to_1	identical gene model		3	3	1	1	diff_parts_same_contig, new_contig_added		Clone Problem	Clone Problem										0
PBMC	ENSG00000286053	ASDURF	ENSG00000286053	ENSG00000286053	protein_coding	protein_coding					0	0			1	1	1_to_1	identical gene model		4;3;4;4	4;3;4;4	4	4											0	EFO_0010056	0.15971	0
PBMC	ENSG00000286054			ENSG00000286054		TEC						0					hg38_spec_gene				1		1	new_contig_added			GRC Housekeeping, Localization Problem		High Signal Region								0
PBMC	ENSG00000286055		ENSG00000286055	ENSG00000286055	lncRNA	lncRNA	1.73333	1.72667	0.7	0.7	0	0	0.00222255	0.0106456	0	0	1_to_1	identical gene model		2	2	1	1														0
PBMC	ENSG00000286056		ENSG00000286056	ENSG00000286056	lncRNA	lncRNA					0	0					1_to_1	identical gene model		2	2	1	1														0
PBMC	ENSG00000286058		ENSG00000286058	ENSG00000286058	lncRNA	lncRNA					0	0			1	1	1_to_1	identical gene model		12;7	12;7	2	2			Variation, Path Problem	Variation, Path Problem										0
PBMC	ENSG00000286059		ENSG00000286059	ENSG00000286059	lncRNA	lncRNA					0	0					1_to_1	identical gene model		2	2	1	1	diff_parts_same_contig													0
PBMC	ENSG00000286060		ENSG00000286060	ENSG00000286060	lncRNA	lncRNA					0	0					1_to_1	exon_length_diff	0.987106	3	3	1	1	new_contig_added, diff_parts_same_contig		GRC Housekeeping	GRC Housekeeping										0
PBMC	ENSG00000286061	RCAN3AS	ENSG00000286061	ENSG00000286061	lncRNA	lncRNA	11.762	11.664	8.26	8.24	1	1	0.00222255	0.0106456	0.968239	0.968239	1_to_1	identical gene model		3;3;3;3;3	3;3;3;3;3	5	5	new_contig_added, diff_parts_same_contig		Clone Problem											0
PBMC	ENSG00000286062		ENSG00000286062	ENSG00000286062	lncRNA	lncRNA	1.00667	0.996667	1.02	1.01	0	0	0.00222255	0.0106456	0	0	1_to_1	identical gene model		3	3	1	1	diff_parts_same_contig													0
PBMC	ENSG00000286063		ENSG00000286063	ENSG00000286063	lncRNA	lncRNA	0.336667	0.336667	0.26	0.26	0	0	0.00222255	0.0106456	0	0	1_to_1	identical gene model		3	3	1	1	new_contig_added, diff_parts_same_contig													0
PBMC	ENSG00000286064		ENSG00000286064	ENSG00000286064	unprocessed_pseudogene	unprocessed_pseudogene					0	0					1_to_1	identical gene model		2	2	1	1	diff_parts_same_contig		Variation, GRC Housekeeping, Localization Problem, Clone Problem	Variation										0
PBMC	ENSG00000286065		ENSG00000286065	ENSG00000286065	lncRNA	lncRNA	4.93125	4.90875	1.945	1.93	1	1	0.00222252	0.0106456	0.924886	0.924886	1_to_1	identical gene model		5;4	5;4	2	2	new_contig_added, diff_parts_same_contig													0
PBMC	ENSG00000286066		ENSG00000286066	ENSG00000286066	lncRNA	lncRNA					0	0					1_to_1	identical gene model		2	2	1	1														0
PBMC	ENSG00000286067		ENSG00000286067	ENSG00000286067	lncRNA	lncRNA	15.473	15.377	7.465	7.415	1	1	0.00222243	0.0106456	0	0	1_to_1	identical gene model		3	3	1	1			Missing sequence	Missing sequence										0
PBMC	ENSG00000286068		ENSG00000286068	ENSG00000286068	lncRNA	lncRNA					0	0					1_to_1	identical gene model		4	4	1	1	new_contig_added, diff_parts_same_contig		Path Problem	Path Problem										0
PBMC	ENSG00000286069		ENSG00000286069	ENSG00000286069	lncRNA	lncRNA					0	0					1_to_1	identical gene model		5;3;4;5	5;3;5;4	4	4					High Signal Region									0
PBMC	ENSG00000286070		ENSG00000286070	ENSG00000286070	protein_coding	protein_coding	0.6	0.6	0.6	0.6	0	0			0.999894	0.999894	1_to_1	identical gene model		7;7;16;20	20;7;7;16	4	4	new_contig_added, diff_parts_same_contig		Clone Problem	Clone Problem							0	MONDO_0001498	0.0073916	0
PBMC	ENSG00000286071		ENSG00000286071	ENSG00000286071	lncRNA	lncRNA	0.1675	0.1675	0.16	0.16	1	1	0.00222255	0.0106456	0.373677	0.373677	1_to_1	identical gene model		3;3;5;3;1;2;3	5;3;1;2;3;3;3	7	7	new_contig_added, diff_parts_same_contig										0	EFO_0000275	0.0026596	0
PBMC	ENSG00000286072		ENSG00000286072	ENSG00000286072	lncRNA	lncRNA					0	0					1_to_1	identical gene model		6	6	1	1	new_contig_added, diff_parts_same_contig		Path Problem, Gap	Path Problem		High Signal Region								0
PBMC	ENSG00000286073		ENSG00000286073	ENSG00000286073	unprocessed_pseudogene	unprocessed_pseudogene					0	0					1_to_1	identical gene model		6	6	1	1	diff_parts_same_contig, new_contig_added		GRC Housekeeping											0
PBMC	ENSG00000286074		ENSG00000286074	ENSG00000286074	lncRNA	lncRNA					0	0					1_to_1	identical gene model		3	3	1	1														0
PBMC	ENSG00000286075	SAGSIN1	ENSG00000286075	ENSG00000286075	protein_coding	protein_coding					0	0			1	1	1_to_1	identical gene model		2;2	2;2	2	2											0	EFO_1000044	0.0022175	0
PBMC	ENSG00000286076		ENSG00000286076	ENSG00000286076	lncRNA	lncRNA					0	0					1_to_1	identical gene model		2	2	1	1	diff_parts_same_contig, new_contig_added													0
PBMC	ENSG00000286077		ENSG00000286077	ENSG00000286077	lncRNA	lncRNA					0	0			1	1	1_to_1	identical gene model		2	2	1	1	diff_parts_same_contig		Gap											0
PBMC	ENSG00000286078		ENSG00000286078	ENSG00000286078	lncRNA	lncRNA	1.15	1.14	1.04	1.03	0	0	0.00222255	0.0106456	0.990796	0.990796	1_to_1	identical gene model		2	2	1	1														0
PBMC	ENSG00000286079		ENSG00000286079	ENSG00000286079	protein_coding	protein_coding					0	0					1_to_1	identical gene model		3	3	1	1	new_contig_added		Gap, GRC Housekeeping, Path Problem	Gap, Path Problem	High Signal Region	High Signal Region								0
PBMC	ENSG00000286080		ENSG00000286080	ENSG00000286080	lncRNA	lncRNA					0	0					1_to_1	identical gene model		4	4	1	1														0
PBMC	ENSG00000286081		ENSG00000286081	ENSG00000286081	lncRNA	lncRNA					0	0					1_to_1	identical gene model		2	2	1	1			Path Problem	Path Problem										0
PBMC	ENSG00000286082		ENSG00000286082	ENSG00000286082	lncRNA	lncRNA					0	0			1	1	1_to_1	identical gene model		4	4	1	1														0
PBMC	ENSG00000286083		ENSG00000286083	ENSG00000286083	lncRNA	lncRNA					0	0					1_to_1	identical gene model		3	3	1	1														0
PBMC	ENSG00000286084		ENSG00000286084	ENSG00000286084	lncRNA	lncRNA					0	0			1	1	1_to_1	identical gene model		2;3;3;3	2;3;3;3	4	4	diff_parts_same_contig, new_contig_added													0
PBMC	ENSG00000286085		ENSG00000286085	ENSG00000286085	lncRNA	lncRNA					0	0					1_to_1	identical gene model		3	3	1	1	new_contig_added, diff_parts_same_contig		Path Problem	Path Problem										0
PBMC	ENSG00000286086		ENSG00000286086	ENSG00000286086	lncRNA	lncRNA	0.416	0.412	0.44	0.43	1	1	0.00222255	0.0106456	0	0	1_to_1	identical gene model		2	2	1	1														0
PBMC	ENSG00000286087		ENSG00000286087	ENSG00000286087	lncRNA	lncRNA	0.33	0.33	0.33	0.33	0	0			0	0	1_to_1	identical gene model		5	5	1	1	diff_parts_same_contig													0
PBMC	ENSG00000286088		ENSG00000286088	ENSG00000286088	protein_coding	protein_coding					0	0			1	1	1_to_1	identical gene model		10;11	10;11	2	2														0
PBMC	ENSG00000286089		ENSG00000286089	ENSG00000286089	lncRNA	lncRNA					0	0					1_to_1	identical gene model		3	3	1	1			GRC Housekeeping, Localization Problem											0
PBMC	ENSG00000286090		ENSG00000286090	ENSG00000286090	lncRNA	lncRNA					0	0					1_to_1	identical gene model		3	3	1	1	diff_parts_same_contig													0
PBMC	ENSG00000286091			ENSG00000286091		TEC						0					hg38_spec_gene				1		1	new_contig_added			GRC Housekeeping, Localization Problem		High Signal Region								0
PBMC	ENSG00000286092		ENSG00000286092	ENSG00000286092	lncRNA	lncRNA	0.54	0.54	0.54	0.54	0	0			0	0	1_to_1	identical gene model		3	3	1	1														0
PBMC	ENSG00000286093		ENSG00000286093	ENSG00000286093	lncRNA	lncRNA					0	0					1_to_1	identical gene model		2	2	1	1														0
PBMC	ENSG00000286095	SPEGNB	ENSG00000286095	ENSG00000286095	protein_coding	protein_coding					0	0			1	1	1_to_1	identical gene model		2;4;5	5;4;2	3	3	diff_parts_same_contig										0	EFO_0008111	0.070192	0
PBMC	ENSG00000286096	GPC3-AS1	ENSG00000286096	ENSG00000286096	TEC	TEC					0	0					1_to_1	identical gene model		1	1	1	1	diff_parts_same_contig													0
PBMC	ENSG00000286097		ENSG00000286097	ENSG00000286097	lncRNA	lncRNA					0	0					1_to_1	identical gene model		3	3	1	1														0
PBMC	ENSG00000286098		ENSG00000286098	ENSG00000286098	protein_coding	protein_coding					0	0			1	1	1_to_1	identical gene model		5	5	1	1	new_contig_added, diff_parts_same_contig													0
PBMC	ENSG00000286099		ENSG00000286099	ENSG00000286099	lncRNA	lncRNA	0.3	0.3	0.3	0.3	0	0			0	0	1_to_1	identical gene model		11;5	11;5	2	2	new_contig_added, diff_parts_same_contig													0
PBMC	ENSG00000286100		ENSG00000286100	ENSG00000286100	lncRNA	lncRNA					0	0					1_to_1	identical gene model		2	2	1	1														0
PBMC	ENSG00000286101		ENSG00000286101	ENSG00000286101	lncRNA	lncRNA					0	0					1_to_1	identical gene model		4	4	1	1	diff_parts_same_contig		Path Problem	Path Problem										0
PBMC	ENSG00000286102	FAM246A	ENSG00000286102	ENSG00000286102	protein_coding	protein_coding					0	0					1_to_1	identical gene model		1	1	1	1	diff_parts_same_contig		Clone Problem	Clone Problem	High Signal Region	High Signal Region								0
PBMC	ENSG00000286103			ENSG00000286103		lncRNA						0					hg38_spec_gene				4		1	new_contig_added			GRC Housekeeping, Gap, Missing sequence, Localization Problem		High Signal Region								0
PBMC	ENSG00000286104		ENSG00000286104	ENSG00000286104	lncRNA	lncRNA	1.78167	1.77167	1.08	1.07	1	1	0.00222255	0.0106456	0.97694	0.97694	1_to_1	identical gene model		3;4;4	4;3;4	3	3			Gap	Gap		High Signal Region								0
PBMC	ENSG00000286105	TMEM217B	ENSG00000286105	ENSG00000286105	protein_coding	protein_coding					0	0			1	1	1_to_1	identical gene model		3;2;2	3;2;2	3	3	diff_parts_same_contig		Variation, GRC Housekeeping	GRC Housekeeping										0
PBMC	ENSG00000286106	NOTCH2NLR	ENSG00000286106	ENSG00000286106	protein_coding	protein_coding		1.68667		1.765	0	1			1	0.87492	1_to_1	exon_count_diff		20	5	1	1	new_contig_added		Path Problem, Gap, Clone Problem, GRC Housekeeping	Gap, Clone Problem	High Signal Region						0	Orphanet_98473	0.049249	0
PBMC	ENSG00000286107		ENSG00000286107	ENSG00000286107	lncRNA	lncRNA	0.82	0.82	0.82	0.82	0	0			0.666667	0.666667	1_to_1	identical gene model		2	2	1	1	diff_parts_same_contig													0
PBMC	ENSG00000286108		ENSG00000286108	ENSG00000286108	lncRNA	lncRNA	0.49	0.48	0.49	0.48	0	0			0	0	1_to_1	identical gene model		2	2	1	1														0
PBMC	ENSG00000286109		ENSG00000286109	ENSG00000286109	lncRNA	lncRNA					0	0					1_to_1	identical gene model		3	3	1	1														0
PBMC	ENSG00000286110		ENSG00000286110	ENSG00000286110	lncRNA	lncRNA					0	0			1	1	1_to_1	identical gene model		7;15	15;7	2	2			Gap, GRC Housekeeping	Gap, GRC Housekeeping										0
PBMC	ENSG00000286111		ENSG00000286111	ENSG00000286111	lncRNA	lncRNA					0	0					1_to_1	identical gene model		4	4	1	1	new_contig_added, diff_parts_same_contig		GRC Housekeeping	GRC Housekeeping										0
PBMC	ENSG00000286112		ENSG00000286112	ENSG00000286112	protein_coding	protein_coding	0.194	0.192	0.18	0.17	1	1	0.00222255	0.0106456	0.997087	0.997087	1_to_1	identical gene model		29	29	1	1											0	EFO_0020012	0.11792	0
PBMC	ENSG00000286113		ENSG00000286113	ENSG00000286113	lncRNA	lncRNA	0.676667	0.673333	0.63	0.63	0	0	0.00222255	0.0106456	0	0	1_to_1	identical gene model		3	3	1	1	diff_parts_same_contig													0
PBMC	ENSG00000286114		ENSG00000286114	ENSG00000286114	unprocessed_pseudogene	unprocessed_pseudogene					0	0					1_to_1	identical gene model		2	2	1	1														0
PBMC	ENSG00000286115		ENSG00000286115	ENSG00000286115	lncRNA	lncRNA	0.65	0.64	0.65	0.64	0	0			0	0	1_to_1	identical gene model		4	4	1	1	diff_parts_same_contig		Path Problem	Path Problem										0
PBMC	ENSG00000286116		ENSG00000286116	ENSG00000286116	lncRNA	lncRNA	2.11111	2.09667	1.04	1.03	1	1	0.0022226	0.0106456	0.442895	0.442895	1_to_1	identical gene model		1	1	1	1											0	EFO_1001999	0.01154	0
PBMC	ENSG00000286117		ENSG00000286117	ENSG00000286117	lncRNA	lncRNA					0	0			1	1	1_to_1	identical gene model		5;4;4;4;3	4;4;5;3;4	5	5														0
PBMC	ENSG00000286118		ENSG00000286118	ENSG00000286118	lncRNA	lncRNA	0.89	0.886667	0.46	0.46	0	0	0.00222255	0.0106456	0.25	0.25	1_to_1	identical gene model		2	2	1	1	new_contig_added		Path Problem, Gap	Path Problem										0
PBMC	ENSG00000286119		ENSG00000286119	ENSG00000286119	lncRNA	lncRNA	0.57	0.57	0.57	0.57	0	0			0	0	1_to_1	identical gene model		2	2	1	1			GRC Housekeeping											0
PBMC	ENSG00000286121		ENSG00000286121	ENSG00000286121	lncRNA	lncRNA					0	0					1_to_1	identical gene model		9	9	1	1	diff_parts_same_contig, new_contig_added													0
PBMC	ENSG00000286122	LINC02964	ENSG00000286122	ENSG00000286122	lncRNA	lncRNA	4.001	3.971	3.505	3.47	1	1	0.00222256	0.0106456	0	0	1_to_1	identical gene model		8;2	8;2	2	2	new_contig_added, diff_parts_same_contig			GRC Housekeeping										0
PBMC	ENSG00000286123		ENSG00000286123	ENSG00000286123	lncRNA	lncRNA					0	0					1_to_1	identical gene model		3	3	1	1														0
PBMC	ENSG00000286124		ENSG00000286124	ENSG00000286124	lncRNA	lncRNA					0	0					1_to_1	identical gene model		3	3	1	1	diff_parts_same_contig													0
PBMC	ENSG00000286125		ENSG00000286125	ENSG00000286125	lncRNA	lncRNA	0.146667	0.146667	0.12	0.12	0	0	0.00222255	0.0106456	0.5	0.5	1_to_1	identical gene model		5;4;4;2;2;5;6;7;4;4;3;4;3;1;5;4;5;3;4;5;6	2;4;4;5;4;4;6;4;5;5;6;5;3;4;4;3;5;2;7;3;1	21	21	new_contig_added, diff_parts_same_contig										0	EFO_0001075	0.024736	0
PBMC	ENSG00000286126		ENSG00000286126	ENSG00000286126	lncRNA	lncRNA					0	0					1_to_1	identical gene model		2	2	1	1														0
PBMC	ENSG00000286127		ENSG00000286127	ENSG00000286127	lncRNA	lncRNA					0	0					1_to_1	identical gene model		2	2	1	1	diff_parts_same_contig, new_contig_added		Clone Problem	Clone Problem										0
PBMC	ENSG00000286128		ENSG00000286128	ENSG00000286128	lncRNA	lncRNA	0.64	0.63	0.64	0.63	0	0			0.995714	0.995714	1_to_1	identical gene model		2;2	2;2	2	2	diff_parts_same_contig		Localization Problem	Localization Problem										0
PBMC	ENSG00000286129		ENSG00000286129	ENSG00000286129	lncRNA	lncRNA	4.43778	4.48778	3.98	3.97	1	1	-0.0107976	0.274843	0.81569	0.814246	1_to_1	identical gene model	0.998583	14	14	1	1	new_contig_added		Clone Problem	Clone Problem										0
PBMC	ENSG00000286131		ENSG00000286131	ENSG00000286131	protein_coding	protein_coding					0	0					1_to_1	identical gene model		1	1	1	1	diff_parts_same_contig													0
PBMC	ENSG00000286132		ENSG00000286132	ENSG00000286132	protein_coding	protein_coding	0.25	0.25	0.25	0.25	0	0			0.97345	0.97345	1_to_1	identical gene model		5	5	1	1	diff_parts_same_contig													0
PBMC	ENSG00000286133		ENSG00000286133	ENSG00000286133	lncRNA	lncRNA					0	0					1_to_1	identical gene model		3	3	1	1	new_contig_added, diff_parts_same_contig		GRC Housekeeping											0
PBMC	ENSG00000286134		ENSG00000286134	ENSG00000286134	lncRNA	lncRNA	1.78	1.76667	2.33	2.31	0	0	0.00222255	0.0106456	0	0	1_to_1	identical gene model		6;2;2	6;2;2	3	3	diff_parts_same_contig													0
PBMC	ENSG00000286135		ENSG00000286135	ENSG00000286135	protein_coding	protein_coding					0	0					1_to_1	identical gene model		4	4	1	1														0
PBMC	ENSG00000286136		ENSG00000286136	ENSG00000286136	lncRNA	lncRNA	2.11125	2.09625	1.585	1.57	1	1	0.00222255	0.0106456	0	0	1_to_1	identical gene model		3	3	1	1	diff_parts_same_contig													0
PBMC	ENSG00000286137	SPDYE14	ENSG00000286137	ENSG00000286137	protein_coding	protein_coding					0	0			1	1	1_to_1	identical gene model	0.99897	6	6	1	1	new_contig_added		Path Problem	Path Problem							0	Orphanet_228329	0.031614	0
PBMC	ENSG00000286138		ENSG00000286138	ENSG00000286138	lncRNA	lncRNA	0.89	0.89	0.89	0.89	0	0			0	0	1_to_1	identical gene model		2	2	1	1	diff_parts_same_contig		Clone Problem	Clone Problem										0
PBMC	ENSG00000286140	DERPC	ENSG00000286140	ENSG00000286140	protein_coding	protein_coding					0	0			1	1	1_to_1	identical gene model		3;3	3	2	1											0	EFO_0004840	0.077025	0
PBMC	ENSG00000286141		ENSG00000286141	ENSG00000286141	lncRNA	lncRNA					0	0					1_to_1	identical gene model		5	5	1	1	diff_parts_same_contig		GRC Housekeeping, Localization Problem											0
PBMC	ENSG00000286142		ENSG00000286142	ENSG00000286142	lncRNA	lncRNA					0	0					1_to_1	identical gene model		3	3	1	1														0
PBMC	ENSG00000286143		ENSG00000286143	ENSG00000286143	protein_coding	protein_coding					0	0			1	1	1_to_1	identical gene model		7	7	1	1	diff_parts_same_contig										0	Orphanet_595	0.11272	0
PBMC	ENSG00000286144		ENSG00000286144	ENSG00000286144	lncRNA	lncRNA					0	0					1_to_1	identical gene model		4	4	1	1	new_contig_added, diff_parts_same_contig		Clone Problem	Clone Problem										0
PBMC	ENSG00000286145		ENSG00000286145	ENSG00000286145	lncRNA	lncRNA	1.76333	1.74667	1.98	1.96	0	0	0.00222255	0.0106456	0	0	1_to_1	identical gene model		5;3	3;5	2	2	new_contig_added, diff_parts_same_contig		Path Problem	Path Problem										0
PBMC	ENSG00000286147		ENSG00000286147	ENSG00000286147	lncRNA	lncRNA	0.15	0.15	0.15	0.15	0	0			0	0	1_to_1	identical gene model		11	11	1	1	new_contig_added, diff_parts_same_contig													0
PBMC	ENSG00000286148			ENSG00000286148		TEC						0				1	hg38_spec_gene				1		1	new_contig_added			GRC Housekeeping, Localization Problem		High Signal Region								0
PBMC	ENSG00000286149			ENSG00000286149		TEC						0				1	hg38_spec_gene				1		1	new_contig_added			GRC Housekeeping, Localization Problem		High Signal Region								0
PBMC	ENSG00000286150		ENSG00000286150	ENSG00000286150	lncRNA	lncRNA					0	0					1_to_1	identical gene model		2	2	1	1														0
PBMC	ENSG00000286151		ENSG00000286151	ENSG00000286151	unprocessed_pseudogene	unprocessed_pseudogene	1.08	1.07667	1.05	1.04	0	0	0.00222255	0.0106456	0	0	1_to_1	identical gene model		6	6	1	1	diff_parts_same_contig		GRC Housekeeping											0
PBMC	ENSG00000286152		ENSG00000286152	ENSG00000286152	lncRNA	lncRNA					0	0					1_to_1	identical gene model		6	6	1	1														0
PBMC	ENSG00000286153		ENSG00000286153	ENSG00000286153	lncRNA	lncRNA	1.08857	1.08429	0.42	0.42	1	1	0.00222255	0.0106456	0	0	1_to_1	identical gene model		2	2	1	1	new_contig_added, diff_parts_same_contig		GRC Housekeeping											0
PBMC	ENSG00000286154		ENSG00000286154	ENSG00000286154	lncRNA	lncRNA	2.13	2.13	2.13	2.13	0	0			0	0	1_to_1	identical gene model		2	2	1	1	diff_parts_same_contig													0
PBMC	ENSG00000286156	BMS1P23		ENSG00000286156		transcribed_unprocessed_pseudogene		1.25		1.25		0				0	hg38_spec_gene				8;8		2	new_contig_added			Missing sequence, Localization Problem, GRC Housekeeping, Gap, Path Problem		High Signal Region								0
PBMC	ENSG00000286157		ENSG00000286157	ENSG00000286157	lncRNA	lncRNA	0.59	0.59	0.59	0.59	0	0			0	0	1_to_1	identical gene model		2	2	1	1														0
PBMC	ENSG00000286158		ENSG00000286158	ENSG00000286158	lncRNA	lncRNA	2.56667	2.54333	1.86	1.84	0	0	0.00222255	0.0106456	0	0	1_to_1	identical gene model		2	2	1	1	diff_parts_same_contig		Clone Problem	Clone Problem										0
PBMC	ENSG00000286159		ENSG00000286159	ENSG00000286159	lncRNA	lncRNA	2.596	2.57	2.35	2.32	1	1	0.00222254	0.0106456	0	0	1_to_1	identical gene model		2	2	1	1	diff_parts_same_contig													0
PBMC	ENSG00000286160		ENSG00000286160	ENSG00000286160	lncRNA	lncRNA					0	0					1_to_1	identical gene model		5	5	1	1			Variation	Variation										0
PBMC	ENSG00000286161		ENSG00000286161	ENSG00000286161	lncRNA	lncRNA	1.172	1.162	0.76	0.75	1	1	0.00222255	0.0106456	0.858333	0.858333	1_to_1	identical gene model		2	2	1	1														0
PBMC	ENSG00000286162		ENSG00000286162	ENSG00000286162	lncRNA	lncRNA	8.38889	8.33	4.02	4	1	1	0.00222254	0.0106456	0	0	1_to_1	identical gene model		2;3	3;2	2	2	new_contig_added, diff_parts_same_contig													0
PBMC	ENSG00000286163		ENSG00000286163	ENSG00000286163	lncRNA	lncRNA					0	0					1_to_1	identical gene model		6	6	1	1	new_contig_added, diff_parts_same_contig		Gap			High Signal Region								0
PBMC	ENSG00000286164		ENSG00000286164	ENSG00000286164	lncRNA	lncRNA					0	0					1_to_1	identical gene model		3	3	1	1														0
PBMC	ENSG00000286165		ENSG00000286165	ENSG00000286165	protein_coding	protein_coding					0	0			1	1	1_to_1	identical gene model		5	5	1	1														0
PBMC	ENSG00000286167		ENSG00000286167	ENSG00000286167	lncRNA	lncRNA	1.035	1.03	1.035	1.03	0	0			0	0	1_to_1	identical gene model		2	2	1	1			Gap, Path Problem	Gap, Path Problem										0
PBMC	ENSG00000286168		ENSG00000286168	ENSG00000286168	lncRNA	lncRNA					0	0					1_to_1	identical gene model		3;3	3;3	2	2	new_contig_added, diff_parts_same_contig		Unknown	Unknown	High Signal Region	High Signal Region								0
PBMC	ENSG00000286169		ENSG00000286169	ENSG00000286169	protein_coding	protein_coding					0	0			1	1	1_to_1	identical gene model		11	11	1	1	new_contig_added, diff_parts_same_contig													0
PBMC	ENSG00000286170		ENSG00000286170	ENSG00000286170	lncRNA	lncRNA					0	0					1_to_1	identical gene model		2	2	1	1														0
PBMC	ENSG00000286171		ENSG00000286171	ENSG00000286171	lncRNA	lncRNA					0	0					1_to_1	identical gene model		1	1	1	1														0
PBMC	ENSG00000286172	RNVU1-8	ENSG00000286172	ENSG00000286172	snRNA	snRNA					0	0					1_to_1	identical gene model		1	1	1	1	new_contig_added		Gap, Path Problem, Clone Problem, GRC Housekeeping	Gap, Missing sequence, Clone Problem, Path Problem										0
PBMC	ENSG00000286174		ENSG00000286174	ENSG00000286174	lncRNA	lncRNA					0	0					1_to_1	identical gene model		3	3	1	1														0
PBMC	ENSG00000286175	FAM246B	ENSG00000286175	ENSG00000286175	protein_coding	protein_coding					0	0					1_to_1	identical gene model		1	1	1	1	diff_parts_same_contig		Gap, Path Problem, GRC Housekeeping, Localization Problem, Clone Problem	Gap, Path Problem, Clone Problem	High Signal Region	High Signal Region								0
PBMC	ENSG00000286176		ENSG00000286176	ENSG00000286176	lncRNA	lncRNA					0	0			1	1	1_to_1	identical gene model		3;3;3	3;3;3	3	3			GRC Housekeeping, Localization Problem											0
PBMC	ENSG00000286177		ENSG00000286177	ENSG00000286177	lncRNA	lncRNA	3.34333	3.31889	2.2	2.2	1	1	0.00222258	0.0106456	0.748124	0.748124	1_to_1	identical gene model		2	2	1	1	new_contig_added													0
PBMC	ENSG00000286179		ENSG00000286179	ENSG00000286179	lncRNA	lncRNA					0	0					1_to_1	identical gene model		5	5	1	1	diff_parts_same_contig													0
PBMC	ENSG00000286180		ENSG00000286180	ENSG00000286180	lncRNA	lncRNA	2.98	2.95	2.98	2.95	0	0			0	0	1_to_1	identical gene model		1	1	1	1														0
PBMC	ENSG00000286181		ENSG00000286181	ENSG00000286181	lncRNA	lncRNA	0.86	0.85	0.86	0.85	0	0			0.865385	0.865385	1_to_1	exon_count_diff		2;6	3;2	2	2	new_contig_added		Path Problem	Path Problem										0
PBMC	ENSG00000286182		ENSG00000286182	ENSG00000286182	lncRNA	lncRNA					0	0					1_to_1	identical gene model		3	3	1	1														0
PBMC	ENSG00000286183		ENSG00000286183	ENSG00000286183	lncRNA	lncRNA					0	0					1_to_1	identical gene model		3	3	1	1	diff_parts_same_contig													0
PBMC	ENSG00000286185		ENSG00000286185	ENSG00000286185	protein_coding	protein_coding	0.15		0.15		0	0			0.999603	0.999899	1_to_1	exon_count_diff		53	97	1	1	new_contig_added		Path Problem, Gap, Clone Problem, GRC Housekeeping	Gap, Missing sequence, Clone Problem	High Signal Region									0
PBMC	ENSG00000286186		ENSG00000286186	ENSG00000286186	lncRNA	lncRNA	0.7775	0.77	0.64	0.635	1	1	0.00222255	0.0106456	0	0	1_to_1	identical gene model		3	3	1	1														0
PBMC	ENSG00000286188		ENSG00000286188	ENSG00000286188	lncRNA	lncRNA					0	0					1_to_1	identical gene model		1;3	3;1	2	2														0
PBMC	ENSG00000286189		ENSG00000286189	ENSG00000286189	lncRNA	lncRNA	3.33	3.3	3.33	3.3	0	0			0	0	1_to_1	identical gene model		1	1	1	1	diff_parts_same_contig													0
PBMC	ENSG00000286190		ENSG00000286190	ENSG00000286190	protein_coding	protein_coding	68.3	67.724	71.435	70.79	1	1	0.0022224	0.0106456	0.545404	0.545404	1_to_1	identical gene model		2	2	1	1	diff_parts_same_contig													0
PBMC	ENSG00000286191		ENSG00000286191	ENSG00000286191	lncRNA	lncRNA	0.36	0.36	0.36	0.36	0	0			0	0	1_to_1	identical gene model		2	2	1	1	diff_parts_same_contig													0
PBMC	ENSG00000286192		ENSG00000286192	ENSG00000286192	protein_coding	protein_coding	0.325	0.32	0.21	0.205	1	1	0.00222255	0.0106456	0.99574	0.99574	1_to_1	identical gene model		24	24	1	1	new_contig_added, diff_parts_same_contig													0
PBMC	ENSG00000286193	CPLANE1-AS1	ENSG00000286193	ENSG00000286193	lncRNA	lncRNA	2.29	2.27	2.47	2.45	1	1	0.00222255	0.0106456	0.227273	0.227273	1_to_1	identical gene model		2;2;2	2;2;2	3	3	diff_parts_same_contig													0
PBMC	ENSG00000286194		ENSG00000286194	ENSG00000286194	lncRNA	lncRNA	5.71143	5.67286	6.03	5.98	1	1	0.00222255	0.0106456	0	0	1_to_1	identical gene model		2	2	1	1														0
PBMC	ENSG00000286195		ENSG00000286195	ENSG00000286195	lncRNA	lncRNA					0	0					1_to_1	exon_length_diff	0.999704	6	6	1	1	diff_parts_same_contig		Clone Problem	Clone Problem										0
PBMC	ENSG00000286196		ENSG00000286196	ENSG00000286196	lncRNA	lncRNA	1.932	1.926	1.84	1.83	1	1	0.00222255	0.0106456	0	0	1_to_1	identical gene model		3	3	1	1	diff_parts_same_contig													0
PBMC	ENSG00000286197		ENSG00000286197	ENSG00000286197	lncRNA	lncRNA					0	0					1_to_1	identical gene model		4	4	1	1														0
PBMC	ENSG00000286198		ENSG00000286198	ENSG00000286198	lncRNA	lncRNA					0	0					1_to_1	identical gene model		2	2	1	1														0
PBMC	ENSG00000286199		ENSG00000286199	ENSG00000286199	lncRNA	lncRNA					0	0					1_to_1	identical gene model		2	2	1	1														0
PBMC	ENSG00000286202		ENSG00000286202	ENSG00000286202	lncRNA	lncRNA					0	0					1_to_1	identical gene model		2	2	1	1														0
PBMC	ENSG00000286203		ENSG00000286203	ENSG00000286203	transcribed_unitary_pseudogene	transcribed_unitary_pseudogene					0	0					1_to_1	identical gene model		4;3;4	4;3;4	3	3														0
PBMC	ENSG00000286204		ENSG00000286204	ENSG00000286204	lncRNA	lncRNA					0	0					1_to_1	identical gene model		4	4	1	1														0
PBMC	ENSG00000286205		ENSG00000286205	ENSG00000286205	lncRNA	lncRNA	0.695	0.69	0.695	0.69	0	0			0	0	1_to_1	identical gene model		2	2	1	1	diff_parts_same_contig		GRC Housekeeping, Localization Problem											0
PBMC	ENSG00000286206		ENSG00000286206	ENSG00000286206	lncRNA	lncRNA					0	0					1_to_1	identical gene model		4	4	1	1			Path Problem	Path Problem										0
PBMC	ENSG00000286207		ENSG00000286207	ENSG00000286207	lncRNA	lncRNA	1.409	1.395	1.08	1.065	1	1	0.00222257	0.0106456	0	0	1_to_1	identical gene model		2	2	1	1	diff_parts_same_contig		Path Problem	Path Problem										0
PBMC	ENSG00000286208		ENSG00000286208	ENSG00000286208	lncRNA	lncRNA					0	0					1_to_1	identical gene model		3	3	1	1			Missing sequence, Path Problem	Missing sequence, Path Problem										0
PBMC	ENSG00000286209			ENSG00000286209		lncRNA						0					hg38_spec_gene				3		1														0
PBMC	ENSG00000286210		ENSG00000286210	ENSG00000286210	lncRNA	lncRNA					0	0					1_to_1	identical gene model		3	3	1	1	diff_parts_same_contig													0
PBMC	ENSG00000286211		ENSG00000286211	ENSG00000286211	lncRNA	lncRNA					0	0					1_to_1	identical gene model		3	3	1	1	diff_parts_same_contig													0
PBMC	ENSG00000286212		ENSG00000286212	ENSG00000286212	lncRNA	lncRNA					0	0					1_to_1	identical gene model		4	4	1	1			GRC Housekeeping, Localization Problem											0
PBMC	ENSG00000286213		ENSG00000286213	ENSG00000286213	lncRNA	lncRNA					0	0					1_to_1	identical gene model		5	5	1	1	diff_parts_same_contig													0
PBMC	ENSG00000286214	COPG2IT1		ENSG00000286214		lncRNA		0.67		0.71		1				0	hg38_spec_gene				1		1	new_contig_added			Path Problem, Gap							0	EFO_1000028	0.027075	0
PBMC	ENSG00000286215		ENSG00000286215	ENSG00000286215	transcribed_processed_pseudogene	transcribed_processed_pseudogene					0	0					1_to_1	identical gene model	0.999904	1;8;9;15;4;12;4;8;3;5;8;14;4;4;3;12;5;8;7;4;5;4;4;7;11;4;14;6;5;7;6;2;9;12;5;2;7;9;16	5;7;16;15;1;12;9;8;7;14;9;11;14;12;8;12;8;6;4;5;9;8;7;4;2;7;6;5;3;5;4;5;2;4;4;4;4;4;3	39	39	new_contig_added, diff_parts_same_contig													0
PBMC	ENSG00000286216		ENSG00000286216	ENSG00000286216	lncRNA	lncRNA	1.3	1.29333	1.6	1.59	0	0	0.00222255	0.0106456	0	0	1_to_1	identical gene model		3	3	1	1			Variation	Variation										0
PBMC	ENSG00000286218		ENSG00000286218	ENSG00000286218	lncRNA	lncRNA					0	0					1_to_1	identical gene model		3;3;3	3;3;3	3	3			Path Problem	Path Problem										0
PBMC	ENSG00000286219	NOTCH2NLC	ENSG00000286219	ENSG00000286219	protein_coding	protein_coding	1.425	3.335	1.5	3.765	1	1	-1.27683	0.0165716	0.99221	0.980068	1_to_1	exon_count_diff		33;13;13	5;5;6	3	3	new_contig_added		Path Problem, Gap, Clone Problem, GRC Housekeeping	Gap, Missing sequence, Clone Problem	High Signal Region		1	Neuronal intranuclear inclusion disease;Oculopharyngodistal myopathy 3;Tremor, hereditary essential, 6	3;3;3	known_molec_cause;known_molec_cause;known_molec_cause	0	Orphanet_2289	0.49903	0
PBMC	ENSG00000286220		ENSG00000286220	ENSG00000286220	transcribed_unprocessed_pseudogene	transcribed_unprocessed_pseudogene	0.605	0.601667	0.37	0.37	1	1	0.00222255	0.0106456	0	0	1_to_1	identical gene model		2;2	2;2	2	2														0
PBMC	ENSG00000286221		ENSG00000286221	ENSG00000286221	protein_coding	protein_coding	0.33	0.33	0.33	0.33	0	0			0.998113	0.998113	1_to_1	identical gene model		3;3;6;2;5;4;4	2;3;4;6;4;3;5	7	7	diff_parts_same_contig, new_contig_added		Variation	Variation										0
PBMC	ENSG00000286222		ENSG00000286222	ENSG00000286222	lncRNA	lncRNA	0.2	0.2	0.2	0.2	0	0			0	0	1_to_1	identical gene model		3	3	1	1	diff_parts_same_contig		GRC Housekeeping											0
PBMC	ENSG00000286223		ENSG00000286223	ENSG00000286223	lncRNA	lncRNA	6.6375	6.56875	4.845	4.8	1	1	0.0022225	0.0106456	0.842933	0.842933	1_to_1	identical gene model		2	2	1	1														0
PBMC	ENSG00000286224		ENSG00000286224	ENSG00000286224	protein_coding	protein_coding					0	0					1_to_1	identical gene model		1	1	1	1											0	Orphanet_2637	0.1733	0
PBMC	ENSG00000286225		ENSG00000286225	ENSG00000286225	lncRNA	lncRNA					0	0					1_to_1	identical gene model		2	2	1	1			Path Problem	Path Problem										0
PBMC	ENSG00000286226		ENSG00000286226	ENSG00000286226	lncRNA	lncRNA					0	0					1_to_1	identical gene model		2	2	1	1			GRC Housekeeping											0
PBMC	ENSG00000286227		ENSG00000286227	ENSG00000286227	lncRNA	lncRNA					0	0					1_to_1	identical gene model		5	5	1	1														0
PBMC	ENSG00000286228			ENSG00000286228		protein_coding						0				1	hg38_spec_gene				8		1	new_contig_added			Path Problem										0
PBMC	ENSG00000286229		ENSG00000286229	ENSG00000286229	lncRNA	lncRNA					0	0					1_to_1	identical gene model		3	3	1	1														0
PBMC	ENSG00000286230		ENSG00000286230	ENSG00000286230	lncRNA	lncRNA	0.7075	0.705	0.64	0.635	1	1	0.00222255	0.0106456	0.3	0.3	1_to_1	identical gene model		2	2	1	1	diff_parts_same_contig		Variation	Variation										0
PBMC	ENSG00000286231		ENSG00000286231	ENSG00000286231	protein_coding	protein_coding	0.39	0.39	0.39	0.39	0	0			0.996875	0.996875	1_to_1	identical gene model		9	9	1	1														0
PBMC	ENSG00000286232		ENSG00000286232	ENSG00000286232	lncRNA	lncRNA	0.56	0.55	0.56	0.55	0	0			0	0	1_to_1	identical gene model		2	2	1	1	diff_parts_same_contig													0
PBMC	ENSG00000286233		ENSG00000286233	ENSG00000286233	lncRNA	lncRNA					0	0					1_to_1	identical gene model		2	2	1	1														0
PBMC	ENSG00000286234		ENSG00000286234	ENSG00000286234	lncRNA	lncRNA					0	0					1_to_1	identical gene model		5	5	1	1			Path Problem	Path Problem										0
PBMC	ENSG00000286235		ENSG00000286235	ENSG00000286235	protein_coding	protein_coding					0	0			1	1	1_to_1	identical gene model		24	24	1	1	new_contig_added, diff_parts_same_contig										0	EFO_0004266	0.50999	0
PBMC	ENSG00000286236		ENSG00000286236	ENSG00000286236	lncRNA	lncRNA	6.2075	6.1375	4.645	4.605	1	1	0.00222254	0.0106456	0	0	1_to_1	identical gene model		2	2	1	1	diff_parts_same_contig													0
PBMC	ENSG00000286237	ARMCX5-GPRASP2	ENSG00000286237	ENSG00000286237	protein_coding	protein_coding					0	0			1	1	1_to_1	identical gene model		8	8	1	1	diff_parts_same_contig		Localization Problem, Gap								0	EFO_0001063	0.36219	0
PBMC	ENSG00000286238		ENSG00000286238	ENSG00000286238	lncRNA	lncRNA					0	0					1_to_1	identical gene model		3	3	1	1														0
PBMC	ENSG00000286239		ENSG00000286239	ENSG00000286239	protein_coding	protein_coding	0.424	0.424	0.24	0.24	1	1	0.00222255	0.0106456	0.96979	0.96979	1_to_1	identical gene model		17	17	1	1														0
PBMC	ENSG00000286240		ENSG00000286240	ENSG00000286240	lncRNA	lncRNA	0.22	0.22	0.22	0.22	0	0			0	0	1_to_1	identical gene model		2	2	1	1														0
PBMC	ENSG00000286241		ENSG00000286241	ENSG00000286241	lncRNA	lncRNA	0.51	0.51	0.51	0.51	0	0			0	0	1_to_1	identical gene model		2	2	1	1														0
PBMC	ENSG00000286242		ENSG00000286242	ENSG00000286242	lncRNA	lncRNA	2.22667	2.21667	0.95	0.95	0	0	0.00222255	0.0106456	0	0	1_to_1	identical gene model		2	2	1	1			Unknown	Unknown										0
PBMC	ENSG00000286243		ENSG00000286243	ENSG00000286243	processed_pseudogene	processed_pseudogene					0	0					1_to_1	identical gene model		1	1	1	1														0
PBMC	ENSG00000286244		ENSG00000286244	ENSG00000286244	lncRNA	lncRNA	1.80333	1.78333	1.34	1.33	0	0	0.00222255	0.0106456	0	0	1_to_1	identical gene model		3	3	1	1														0
PBMC	ENSG00000286245		ENSG00000286245	ENSG00000286245	lncRNA	lncRNA	0.21	0.21	0.21	0.21	0	0	0.00222255	0.0106456	0	0	1_to_1	identical gene model		2	2	1	1	diff_parts_same_contig													0
PBMC	ENSG00000286246		ENSG00000286246	ENSG00000286246	lncRNA	lncRNA					0	0					1_to_1	identical gene model		2	2	1	1														0
PBMC	ENSG00000286248		ENSG00000286248	ENSG00000286248	lncRNA	lncRNA	1.06111	1.05333	0.91	0.9	1	1	0.00222255	0.0106456	0.973977	0.973977	1_to_1	identical gene model		3	3	1	1	new_contig_added, diff_parts_same_contig													0
PBMC	ENSG00000286249		ENSG00000286249	ENSG00000286249	lncRNA	lncRNA					0	0					1_to_1	identical gene model		3	3	1	1														0
PBMC	ENSG00000286250		ENSG00000286250	ENSG00000286250	lncRNA	lncRNA					0	0					1_to_1	identical gene model		2	2	1	1														0
PBMC	ENSG00000286251		ENSG00000286251	ENSG00000286251	lncRNA	lncRNA					0	0					1_to_1	identical gene model		5;7	5;7	2	2														0
PBMC	ENSG00000286253		ENSG00000286253	ENSG00000286253	lncRNA	lncRNA	1.54	1.52	1.54	1.52	0	0			0	0	1_to_1	identical gene model		3	3	1	1														0
PBMC	ENSG00000286254		ENSG00000286254	ENSG00000286254	lncRNA	lncRNA	0.81	0.8	0.81	0.8	0	0			0	0	1_to_1	identical gene model		2	2	1	1														0
PBMC	ENSG00000286255	OR4F8BP	ENSG00000286255	ENSG00000286255	unprocessed_pseudogene	unprocessed_pseudogene					0	0					1_to_1	identical gene model	0.998079	1	1	1	1	new_contig_added		Gap		High Signal Region	High Signal Region								0
PBMC	ENSG00000286256		ENSG00000286256	ENSG00000286256	lncRNA	lncRNA	0.92	0.92	0.92	0.92	0	0			0.9	0.9	1_to_1	identical gene model		4;3;4	4;3;4	3	3			GRC Housekeeping											0
PBMC	ENSG00000286257		ENSG00000286257	ENSG00000286257	lncRNA	lncRNA					0	0					1_to_1	identical gene model		3;4;2;3;3;3;4;3;3	3;4;3;3;3;4;3;3;2	9	9														0
PBMC	ENSG00000286258		ENSG00000286258	ENSG00000286258	lncRNA	lncRNA					0	0					1_to_1	identical gene model		2	2	1	1														0
PBMC	ENSG00000286259		ENSG00000286259	ENSG00000286259	lncRNA	lncRNA					0	0					1_to_1	identical gene model		6	6	1	1														0
PBMC	ENSG00000286260		ENSG00000286260	ENSG00000286260	lncRNA	lncRNA					0	0					1_to_1	identical gene model		5	5	1	1														0
PBMC	ENSG00000286261		ENSG00000286261	ENSG00000286261	protein_coding	protein_coding	2.0025	3.43889	1.025	3.1	1	1	-0.652891	0.0735444	0.609807	0.528593	1_to_1	exon_count_diff		9;9	6;6	2	2	new_contig_added, diff_parts_same_contig		Variation	Variation										0
PBMC	ENSG00000286262		ENSG00000286262	ENSG00000286262	lncRNA	lncRNA					0	0					1_to_1	identical gene model		3	3	1	1														0
PBMC	ENSG00000286263		ENSG00000286263	ENSG00000286263	lncRNA	lncRNA					0	0					1_to_1	identical gene model		2	2	1	1	diff_parts_same_contig, new_contig_added													0
PBMC	ENSG00000286264		ENSG00000286264	ENSG00000286264	protein_coding	protein_coding	10.932	10.846	10.02	9.92	1	1	0.00222249	0.0106456	0.841298	0.841298	1_to_1	identical gene model		4;6	6;4	2	2	diff_parts_same_contig													0
PBMC	ENSG00000286266		ENSG00000286266	ENSG00000286266	lncRNA	lncRNA					0	0					1_to_1	identical gene model		5;3	3;5	2	2				GRC Housekeeping										0
PBMC	ENSG00000286267			ENSG00000286267		TEC						0				1	hg38_spec_gene				1		1	new_contig_added			GRC Housekeeping, Localization Problem		High Signal Region								0
PBMC	ENSG00000286268		ENSG00000286268	ENSG00000286268	protein_coding	protein_coding	1.635	1.63	1.635	1.63	0	0			0.982097	0.982097	1_to_1	identical gene model		7	7	1	1	diff_parts_same_contig, hg19_errors_corrected		Path Problem	Path Problem							0	Orphanet_35173	0.56166	0
PBMC	ENSG00000286269		ENSG00000286269	ENSG00000286269	lncRNA	lncRNA	0.14	0.14	0.14	0.14	0	0			0	0	1_to_1	identical gene model		3	3	1	1	diff_parts_same_contig													0
PBMC	ENSG00000286270		ENSG00000286270	ENSG00000286270	lncRNA	lncRNA					0	0					1_to_1	identical gene model		4;4	4;4	2	2	diff_parts_same_contig													0
PBMC	ENSG00000286271		ENSG00000286271	ENSG00000286271	lncRNA	lncRNA	0.895	0.8875	0.845	0.84	1	1	0.00222255	0.0106456	0.1	0.1	1_to_1	identical gene model		6;3;4	3;6;4	3	3	diff_parts_same_contig													0
PBMC	ENSG00000286272		ENSG00000286272	ENSG00000286272	lncRNA	lncRNA					0	0					1_to_1	identical gene model		2	2	1	1														0
PBMC	ENSG00000286273		ENSG00000286273	ENSG00000286273	lncRNA	lncRNA					0	0					1_to_1	identical gene model		2	2	1	1	diff_parts_same_contig													0
PBMC	ENSG00000286274		ENSG00000286274	ENSG00000286274	lncRNA	lncRNA					0	0					1_to_1	identical gene model		2	2	1	1														0
PBMC	ENSG00000286275		ENSG00000286275	ENSG00000286275	lncRNA	lncRNA					0	0					1_to_1	identical gene model		2	2	1	1				Clone Problem, Gap										0
PBMC	ENSG00000286276		ENSG00000286276	ENSG00000286276	lncRNA	lncRNA	4.654	4.628	4.19	4.18	1	1	0.00222255	0.0106456	0	0	1_to_1	identical gene model		2	2	1	1			Clone Problem, GRC Housekeeping											0
PBMC	ENSG00000286277		ENSG00000286277	ENSG00000286277	lncRNA	lncRNA					0	0					1_to_1	identical gene model		3	3	1	1					Low Mappability									0
PBMC	ENSG00000286278		ENSG00000286278	ENSG00000286278	lncRNA	lncRNA					0	0					1_to_1	identical gene model		1	1	1	1	diff_parts_same_contig													0
PBMC	ENSG00000286279		ENSG00000286279	ENSG00000286279	lncRNA	lncRNA	0.18	0.18	0.18	0.18	0	0			0	0	1_to_1	identical gene model		2	2	1	1														0
PBMC	ENSG00000286280		ENSG00000286280	ENSG00000286280	lncRNA	lncRNA					0	0					1_to_1	identical gene model		2	2	1	1			GRC Housekeeping, Localization Problem											0
PBMC	ENSG00000286281		ENSG00000286281	ENSG00000286281	lncRNA	lncRNA					0	0					1_to_1	identical gene model		2	2	1	1														0
PBMC	ENSG00000286282		ENSG00000286282	ENSG00000286282	lncRNA	lncRNA					0	0					1_to_1	identical gene model		2;2	2;2	2	2	new_contig_added, diff_parts_same_contig			GRC Housekeeping										0
PBMC	ENSG00000286283		ENSG00000286283	ENSG00000286283	lncRNA	lncRNA					0	0					1_to_1	identical gene model		2	2	1	1														0
PBMC	ENSG00000286284		ENSG00000286284	ENSG00000286284	lncRNA	lncRNA					0	0					1_to_1	identical gene model		2	2	1	1														0
PBMC	ENSG00000286285		ENSG00000286285	ENSG00000286285	lncRNA	lncRNA	0.22	0.216667	0.16	0.16	0	0	0.00222255	0.0106456	0.736508	0.736508	1_to_1	identical gene model		4;3	4;3	2	2														0
PBMC	ENSG00000286286		ENSG00000286286	ENSG00000286286	lncRNA	lncRNA					0	0					1_to_1	identical gene model		3	3	1	1														0
PBMC	ENSG00000286288		ENSG00000286288	ENSG00000286288	lncRNA	lncRNA	5.98571	5.92	2.25	2.23	1	1	0.00222253	0.0106456	0.878278	0.878278	1_to_1	identical gene model		4;2;3;2;6;4;3;3;3	3;4;6;4;2;3;2;3;3	9	9	new_contig_added, diff_parts_same_contig													0
PBMC	ENSG00000286289		ENSG00000286289	ENSG00000286289	lncRNA	lncRNA	0.21	0.2	0.21	0.2	0	0			0	0	1_to_1	identical gene model		2	2	1	1	new_contig_added													0
PBMC	ENSG00000286290		ENSG00000286290	ENSG00000286290	lncRNA	lncRNA					0	0					1_to_1	identical gene model		3	3	1	1			Path Problem	Path Problem										0
PBMC	ENSG00000286291		ENSG00000286291	ENSG00000286291	lncRNA	lncRNA					0	0					1_to_1	identical gene model		2	2	1	1														0
PBMC	ENSG00000286292		ENSG00000286292	ENSG00000286292	lncRNA	lncRNA	2.87625	2.855	2.14	2.13	1	1	0.00222255	0.0106456	0	0	1_to_1	identical gene model		3	3	1	1			GRC Housekeeping											0
PBMC	ENSG00000286293		ENSG00000286293	ENSG00000286293	lncRNA	lncRNA	0.19	0.19	0.19	0.19	0	0			0	0	1_to_1	identical gene model		2	2	1	1					High Signal Region									0
PBMC	ENSG00000286294		ENSG00000286294	ENSG00000286294	lncRNA	lncRNA	0.4	0.4	0.4	0.4	0	0			0	0	1_to_1	identical gene model		3	3	1	1			GRC Housekeeping, Localization Problem											0
PBMC	ENSG00000286295		ENSG00000286295	ENSG00000286295	lncRNA	lncRNA					0	0					1_to_1	identical gene model		2	2	1	1														0
PBMC	ENSG00000286296		ENSG00000286296	ENSG00000286296	lncRNA	lncRNA	0.91	0.9025	0.83	0.825	1	1	0.00222255	0.0106456	0	0	1_to_1	identical gene model		2	2	1	1														0
PBMC	ENSG00000286297		ENSG00000286297	ENSG00000286297	lncRNA	lncRNA					0	0					1_to_1	identical gene model		4	4	1	1			GRC Housekeeping, Localization Problem											0
PBMC	ENSG00000286299		ENSG00000286299	ENSG00000286299	lncRNA	lncRNA	0.645	0.64	0.645	0.64	0	0			0	0	1_to_1	identical gene model		4	4	1	1														0
PBMC	ENSG00000286300		ENSG00000286300	ENSG00000286300	lncRNA	lncRNA					0	0					1_to_1	identical gene model		2	2	1	1														0
PBMC	ENSG00000286301		ENSG00000286301	ENSG00000286301	lncRNA	lncRNA					0	0					1_to_1	identical gene model		2	2	1	1			Path Problem, Variation, GRC Housekeeping	Path Problem, Variation, GRC Housekeeping										0
PBMC	ENSG00000286302		ENSG00000286302	ENSG00000286302	lncRNA	lncRNA	1.19	1.182	1	1	1	1	0.00222255	0.0106456	0	0	1_to_1	identical gene model		2	2	1	1			GRC Housekeeping											0
PBMC	ENSG00000286303		ENSG00000286303	ENSG00000286303	lncRNA	lncRNA					0	0					1_to_1	identical gene model		2	2	1	1	diff_parts_same_contig													0
PBMC	ENSG00000286305		ENSG00000286305	ENSG00000286305	lncRNA	lncRNA	0.9075	0.90125	0.69	0.69	1	1	0.00222255	0.0106456	0.120536	0.120536	1_to_1	identical gene model		2	2	1	1														0
PBMC	ENSG00000286306		ENSG00000286306	ENSG00000286306	lncRNA	lncRNA					0	0					1_to_1	identical gene model		2	2	1	1														0
PBMC	ENSG00000286307		ENSG00000286307	ENSG00000286307	lncRNA	lncRNA	0.333333	0.333333	0.33	0.33	0	0	0.00222255	0.0106456	0.938312	0.938312	1_to_1	identical gene model		2	2	1	1	diff_parts_same_contig													0
PBMC	ENSG00000286308		ENSG00000286308	ENSG00000286308	lncRNA	lncRNA					0	0					1_to_1	identical gene model		3	3	1	1				GRC Housekeeping										0
PBMC	ENSG00000286309		ENSG00000286309	ENSG00000286309	lncRNA	lncRNA					0	0					1_to_1	identical gene model		2	2	1	1														0
PBMC	ENSG00000286310		ENSG00000286310	ENSG00000286310	lncRNA	lncRNA	0.5	0.495	0.5	0.495	0	0			0	0	1_to_1	identical gene model		1	1	1	1	diff_parts_same_contig				High Signal Region	High Signal Region								0
PBMC	ENSG00000286311		ENSG00000286311	ENSG00000286311	lncRNA	lncRNA	1.07	1.065	1.07	1.065	0	0			0.761905	0.761905	1_to_1	identical gene model		2	2	1	1	diff_parts_same_contig, new_contig_added													0
PBMC	ENSG00000286312		ENSG00000286312	ENSG00000286312	lncRNA	lncRNA					0	0					1_to_1	identical gene model		3	3	1	1														0
PBMC	ENSG00000286313		ENSG00000286313	ENSG00000286313	lncRNA	lncRNA	1.45625	1.4425	1.395	1.38	1	1	0.00222254	0.0106456	0	0	1_to_1	identical gene model		2	2	1	1														0
PBMC	ENSG00000286314		ENSG00000286314	ENSG00000286314	lncRNA	lncRNA	0.56	0.55	0.56	0.55	0	0			0	0	1_to_1	identical gene model		2	2	1	1	new_contig_added, diff_parts_same_contig													0
PBMC	ENSG00000286315		ENSG00000286315	ENSG00000286315	lncRNA	lncRNA	0.596667	0.593333	0.63	0.63	0	0	0.00222255	0.0106456	0	0	1_to_1	identical gene model		2	2	1	1	diff_parts_same_contig													0
PBMC	ENSG00000286316		ENSG00000286316	ENSG00000286316	lncRNA	lncRNA					0	0					1_to_1	identical gene model		2	2	1	1														0
PBMC	ENSG00000286317		ENSG00000286317	ENSG00000286317	lncRNA	lncRNA					0	0					1_to_1	identical gene model		2	2	1	1			Gap	Gap										0
PBMC	ENSG00000286318		ENSG00000286318	ENSG00000286318	lncRNA	lncRNA					0	0					1_to_1	identical gene model		3	3	1	1			GRC Housekeeping, Localization Problem											0
PBMC	ENSG00000286319		ENSG00000286319	ENSG00000286319	lncRNA	lncRNA	1.00333	0.996667	1.18	1.18	0	0	0.00222255	0.0106456	0	0	1_to_1	identical gene model		4	4	1	1														0
PBMC	ENSG00000286320		ENSG00000286320	ENSG00000286320	lncRNA	lncRNA	0.49	0.49	0.49	0.49	0	0			0	0	1_to_1	identical gene model		2	2	1	1														0
PBMC	ENSG00000286321		ENSG00000286321	ENSG00000286321	lncRNA	lncRNA					0	0					1_to_1	identical gene model		2	2	1	1			GRC Housekeeping, Localization Problem											0
PBMC	ENSG00000286322		ENSG00000286322	ENSG00000286322	lncRNA	lncRNA					0	0					1_to_1	identical gene model		3;4;3;4;2;4;5	2;4;4;4;3;5;3	7	7														0
PBMC	ENSG00000286323		ENSG00000286323	ENSG00000286323	lncRNA	lncRNA					0	0					1_to_1	identical gene model		2	2	1	1	diff_parts_same_contig													0
PBMC	ENSG00000286324		ENSG00000286324	ENSG00000286324	lncRNA	lncRNA					0	0					1_to_1	identical gene model		2	2	1	1	diff_parts_same_contig													0
PBMC	ENSG00000286325		ENSG00000286325	ENSG00000286325	lncRNA	lncRNA					0	0					1_to_1	identical gene model		2	2	1	1	diff_parts_same_contig													0
PBMC	ENSG00000286326		ENSG00000286326	ENSG00000286326	lncRNA	lncRNA	0.475	0.4725	0.54	0.535	1	1	0.00222255	0.0106456	0	0	1_to_1	identical gene model		3	3	1	1	diff_parts_same_contig		Clone Problem	Clone Problem										0
PBMC	ENSG00000286327		ENSG00000286327	ENSG00000286327	lncRNA	lncRNA	0.68	0.6775	0.62	0.62	1	1	0.00222255	0.0106456	0	0	1_to_1	identical gene model		2	2	1	1			Localization Problem, Gap											0
PBMC	ENSG00000286328		ENSG00000286328	ENSG00000286328	lncRNA	lncRNA					0	0					1_to_1	identical gene model		4	4	1	1	diff_parts_same_contig													0
PBMC	ENSG00000286329		ENSG00000286329	ENSG00000286329	lncRNA	lncRNA					0	0					1_to_1	identical gene model		4	4	1	1	diff_parts_same_contig													0
PBMC	ENSG00000286330		ENSG00000286330	ENSG00000286330	lncRNA	lncRNA					0	0			1	1	1_to_1	identical gene model		4;6;5;3;6;5;4;5;5;6;4	6;3;4;5;4;6;5;6;5;5;4	11	11														0
PBMC	ENSG00000286331		ENSG00000286331	ENSG00000286331	lncRNA	lncRNA					0	0					1_to_1	identical gene model		2	2	1	1														0
PBMC	ENSG00000286332		ENSG00000286332	ENSG00000286332	lncRNA	lncRNA					0	0					1_to_1	identical gene model		2	2	1	1														0
PBMC	ENSG00000286333		ENSG00000286333	ENSG00000286333	lncRNA	lncRNA	0.56	0.55	0.56	0.55	0	0			0	0	1_to_1	identical gene model		2	2	1	1	diff_parts_same_contig													0
PBMC	ENSG00000286334		ENSG00000286334	ENSG00000286334	lncRNA	lncRNA	2	1.99	2	1.99	0	0			0	0	1_to_1	identical gene model		3	3	1	1	diff_parts_same_contig				High Signal Region									0
PBMC	ENSG00000286335		ENSG00000286335	ENSG00000286335	lncRNA	lncRNA					0	0					1_to_1	identical gene model		4	4	1	1			Path Problem	Path Problem										0
PBMC	ENSG00000286337		ENSG00000286337	ENSG00000286337	lncRNA	lncRNA					0	0					1_to_1	identical gene model		2	2	1	1				GRC Housekeeping										0
PBMC	ENSG00000286338		ENSG00000286338	ENSG00000286338	lncRNA	lncRNA					0	0					1_to_1	identical gene model		5	5	1	1														0
PBMC	ENSG00000286339		ENSG00000286339	ENSG00000286339	lncRNA	lncRNA					0	0					1_to_1	identical gene model		3	3	1	1	diff_parts_same_contig, new_contig_added													0
PBMC	ENSG00000286340		ENSG00000286340	ENSG00000286340	lncRNA	lncRNA	0.753333	0.746667	0.765	0.755	1	1	0.00222255	0.0106456	0.369444	0.369444	1_to_1	identical gene model		1;2	1;2	2	2			GRC Housekeeping	GRC Housekeeping										0
PBMC	ENSG00000286341		ENSG00000286341	ENSG00000286341	lncRNA	lncRNA	0.83	0.82	0.83	0.82	0	0			0	0	1_to_1	identical gene model		2	2	1	1	diff_parts_same_contig													0
PBMC	ENSG00000286342		ENSG00000286342	ENSG00000286342	lncRNA	lncRNA					0	0			1	1	1_to_1	identical gene model		3;2;2	2;2;3	3	3														0
PBMC	ENSG00000286343		ENSG00000286343	ENSG00000286343	lncRNA	lncRNA					0	0					1_to_1	identical gene model		2	2	1	1														0
PBMC	ENSG00000286344		ENSG00000286344	ENSG00000286344	lncRNA	lncRNA					0	0					1_to_1	identical gene model		2	2	1	1														0
PBMC	ENSG00000286345		ENSG00000286345	ENSG00000286345	lncRNA	lncRNA					0	0					1_to_1	identical gene model		2	2	1	1														0
PBMC	ENSG00000286346		ENSG00000286346	ENSG00000286346	lncRNA	lncRNA					0	0					1_to_1	identical gene model		4	4	1	1														0
PBMC	ENSG00000286347		ENSG00000286347	ENSG00000286347	lncRNA	lncRNA	0.13	0.13	0.13	0.13	0	0			0	0	1_to_1	identical gene model		2	2	1	1	diff_parts_same_contig													0
PBMC	ENSG00000286348		ENSG00000286348	ENSG00000286348	lncRNA	lncRNA					0	0					1_to_1	identical gene model		3	3	1	1														0
PBMC	ENSG00000286349		ENSG00000286349	ENSG00000286349	lncRNA	lncRNA	0.54	0.54	0.54	0.54	0	0			0	0	1_to_1	identical gene model		2	2	1	1			GRC Housekeeping, Localization Problem											0
PBMC	ENSG00000286350		ENSG00000286350	ENSG00000286350	lncRNA	lncRNA	2.43	2.41	2.43	2.41	0	0			0	0	1_to_1	identical gene model		2	2	1	1														0
PBMC	ENSG00000286351		ENSG00000286351	ENSG00000286351	lncRNA	lncRNA					0	0					1_to_1	identical gene model		2	2	1	1														0
PBMC	ENSG00000286352		ENSG00000286352	ENSG00000286352	lncRNA	lncRNA					0	0					1_to_1	identical gene model		2	2	1	1														0
PBMC	ENSG00000286353		ENSG00000286353	ENSG00000286353	lncRNA	lncRNA					0	0					1_to_1	identical gene model		3	3	1	1														0
PBMC	ENSG00000286354		ENSG00000286354	ENSG00000286354	lncRNA	lncRNA					0	0					1_to_1	identical gene model		2	2	1	1														0
PBMC	ENSG00000286355		ENSG00000286355	ENSG00000286355	lncRNA	lncRNA					0	0					1_to_1	identical gene model		2	2	1	1	diff_parts_same_contig													0
PBMC	ENSG00000286356		ENSG00000286356	ENSG00000286356	lncRNA	lncRNA					0	0					1_to_1	identical gene model		3	3	1	1	diff_parts_same_contig													0
PBMC	ENSG00000286357		ENSG00000286357	ENSG00000286357	lncRNA	lncRNA					0	0					1_to_1	identical gene model		3	3	1	1														0
PBMC	ENSG00000286358		ENSG00000286358	ENSG00000286358	lncRNA	lncRNA					0	0					1_to_1	identical gene model		2	2	1	1														0
PBMC	ENSG00000286359		ENSG00000286359	ENSG00000286359	lncRNA	lncRNA					0	0					1_to_1	identical gene model		2	2	1	1				GRC Housekeeping										0
PBMC	ENSG00000286360		ENSG00000286360	ENSG00000286360	lncRNA	lncRNA	2.53778	2.51778	2.32	2.3	1	1	0.00222255	0.0106456	0	0	1_to_1	identical gene model		2	2	1	1														0
PBMC	ENSG00000286361		ENSG00000286361	ENSG00000286361	lncRNA	lncRNA					0	0					1_to_1	identical gene model		2	2	1	1														0
PBMC	ENSG00000286362		ENSG00000286362	ENSG00000286362	lncRNA	lncRNA					0	0					1_to_1	identical gene model		2	2	1	1				GRC Housekeeping										0
PBMC	ENSG00000286363		ENSG00000286363	ENSG00000286363	lncRNA	lncRNA					0	0					1_to_1	identical gene model		2	2	1	1	diff_parts_same_contig													0
PBMC	ENSG00000286364		ENSG00000286364	ENSG00000286364	lncRNA	lncRNA	0.446667	0.44	0.29	0.28	0	0	0.00222255	0.0106456	0	0	1_to_1	identical gene model		2	2	1	1	diff_parts_same_contig													0
PBMC	ENSG00000286365		ENSG00000286365	ENSG00000286365	lncRNA	lncRNA	0.893333	0.886667	0.99	0.99	0	0	0.00222255	0.0106456	0	0	1_to_1	identical gene model		2	2	1	1	diff_parts_same_contig, new_contig_added		Clone Problem	Clone Problem										0
PBMC	ENSG00000286366		ENSG00000286366	ENSG00000286366	lncRNA	lncRNA	1.59375	1.58125	1.575	1.555	1	1	0.00222255	0.0106456	0	0	1_to_1	identical gene model		2	2	1	1	new_contig_added, diff_parts_same_contig		Gap											0
PBMC	ENSG00000286367		ENSG00000286367	ENSG00000286367	lncRNA	lncRNA	1.37	1.36	0.9	0.89	1	1	0.00222255	0.0106456	0.2	0.2	1_to_1	identical gene model		2	2	1	1	new_contig_added		Clone Problem, GRC Housekeeping, Localization Problem	Clone Problem										0
PBMC	ENSG00000286368		ENSG00000286368	ENSG00000286368	lncRNA	lncRNA					0	0					1_to_1	identical gene model		2	2	1	1														0
PBMC	ENSG00000286369		ENSG00000286369	ENSG00000286369	lncRNA	lncRNA	5.142	5.096	5.8	5.78	1	1	0.00222255	0.0106456	0	0	1_to_1	identical gene model		3	3	1	1														0
PBMC	ENSG00000286370		ENSG00000286370	ENSG00000286370	lncRNA	lncRNA					0	0					1_to_1	identical gene model		2	2	1	1			Path Problem	Path Problem										0
PBMC	ENSG00000286371		ENSG00000286371	ENSG00000286371	lncRNA	lncRNA	0.86	0.85	0.86	0.85	0	0			0	0	1_to_1	identical gene model		4;3;4	3;4;4	3	3														0
PBMC	ENSG00000286372		ENSG00000286372	ENSG00000286372	lncRNA	lncRNA	0.77	0.76	0.77	0.76	0	0			0	0	1_to_1	identical gene model		2	2	1	1														0
PBMC	ENSG00000286373		ENSG00000286373	ENSG00000286373	lncRNA	lncRNA	1.76	1.75	1.76	1.75	0	0			0	0	1_to_1	identical gene model		3	3	1	1	diff_parts_same_contig			GRC Housekeeping										0
PBMC	ENSG00000286374		ENSG00000286374	ENSG00000286374	lncRNA	lncRNA					0	0					1_to_1	identical gene model		2	2	1	1	diff_parts_same_contig													0
PBMC	ENSG00000286375		ENSG00000286375	ENSG00000286375	lncRNA	lncRNA					0	0					1_to_1	identical gene model		2	2	1	1	diff_parts_same_contig													0
PBMC	ENSG00000286376		ENSG00000286376	ENSG00000286376	lncRNA	lncRNA					0	0					1_to_1	identical gene model		2	2	1	1	new_contig_added, diff_parts_same_contig													0
PBMC	ENSG00000286377		ENSG00000286377	ENSG00000286377	lncRNA	lncRNA					0	0					1_to_1	identical gene model		2	2	1	1														0
PBMC	ENSG00000286378		ENSG00000286378	ENSG00000286378	lncRNA	lncRNA	0.29	0.29	0.29	0.29	0	0			0	0	1_to_1	identical gene model		2	2	1	1														0
PBMC	ENSG00000286379		ENSG00000286379	ENSG00000286379	lncRNA	lncRNA	0.3925	0.3875	0.38	0.375	1	1	0.00222255	0.0106456	0	0	1_to_1	identical gene model		2	2	1	1			Clone Problem											0
PBMC	ENSG00000286380		ENSG00000286380	ENSG00000286380	lncRNA	lncRNA					0	0					1_to_1	identical gene model		3	3	1	1														0
PBMC	ENSG00000286381	NHIP	ENSG00000286381	ENSG00000286381	lncRNA	lncRNA	0.21	0.21	0.21	0.21	0	0			0.857143	0.857143	1_to_1	identical gene model		3;2;3;3	3;3;2;3	4	4	diff_parts_same_contig		Clone Problem	Clone Problem										0
PBMC	ENSG00000286382		ENSG00000286382	ENSG00000286382	lncRNA	lncRNA					0	0					1_to_1	identical gene model		1	1	1	1	diff_parts_same_contig													0
PBMC	ENSG00000286383		ENSG00000286383	ENSG00000286383	lncRNA	lncRNA					0	0					1_to_1	identical gene model		3	3	1	1														0
PBMC	ENSG00000286384		ENSG00000286384	ENSG00000286384	lncRNA	lncRNA					0	0					1_to_1	identical gene model		2	2	1	1	diff_parts_same_contig		Path Problem	Path Problem										0
PBMC	ENSG00000286385		ENSG00000286385	ENSG00000286385	lncRNA	lncRNA					0	0					1_to_1	identical gene model		3	3	1	1	new_contig_added, diff_parts_same_contig													0
PBMC	ENSG00000286386		ENSG00000286386	ENSG00000286386	lncRNA	lncRNA					0	0					1_to_1	identical gene model		3	3	1	1														0
PBMC	ENSG00000286387		ENSG00000286387	ENSG00000286387	lncRNA	lncRNA					0	0					1_to_1	identical gene model		2	2	1	1	diff_parts_same_contig, new_contig_added		GRC Housekeeping	GRC Housekeeping, Localization Problem										0
PBMC	ENSG00000286388		ENSG00000286388	ENSG00000286388	lncRNA	lncRNA	4.838	4.798	4.32	4.285	1	1	0.00222257	0.0106456	0	0	1_to_1	identical gene model		2	2	1	1			GRC Housekeeping	GRC Housekeeping										0
PBMC	ENSG00000286389		ENSG00000286389	ENSG00000286389	lncRNA	lncRNA					0	0			1	1	1_to_1	identical gene model		2;2;2;2;2;2	2;2;2;2;2;2	6	6														0
PBMC	ENSG00000286390		ENSG00000286390	ENSG00000286390	lncRNA	lncRNA					0	0					1_to_1	identical gene model		2	2	1	1	new_contig_added, diff_parts_same_contig													0
PBMC	ENSG00000286391		ENSG00000286391	ENSG00000286391	lncRNA	lncRNA					0	0					1_to_1	identical gene model		2;2;2	2;2;2	3	3			GRC Housekeeping											0
PBMC	ENSG00000286393		ENSG00000286393	ENSG00000286393	lncRNA	lncRNA	1.075	1.065	0.855	0.845	1	1	0.00222255	0.0106456	0	0	1_to_1	identical gene model	0.999707	2	2	1	1	new_contig_added, diff_parts_same_contig		Clone Problem	Clone Problem										0
PBMC	ENSG00000286394		ENSG00000286394	ENSG00000286394	lncRNA	lncRNA					0	0					1_to_1	identical gene model		2	2	1	1	diff_parts_same_contig													0
PBMC	ENSG00000286395		ENSG00000286395	ENSG00000286395	lncRNA	lncRNA					0	0					1_to_1	identical gene model		2	2	1	1														0
PBMC	ENSG00000286396		ENSG00000286396	ENSG00000286396	unprocessed_pseudogene	unprocessed_pseudogene					0	0					1_to_1	identical gene model		1	1	1	1														0
PBMC	ENSG00000286397		ENSG00000286397	ENSG00000286397	lncRNA	lncRNA					0	0					1_to_1	identical gene model		2	2	1	1														0
PBMC	ENSG00000286398		ENSG00000286398	ENSG00000286398	lncRNA	lncRNA					0	0					1_to_1	identical gene model		2	2	1	1			Variation, Gap	Variation, Gap										0
PBMC	ENSG00000286399		ENSG00000286399	ENSG00000286399	lncRNA	lncRNA					0	0					1_to_1	identical gene model		2	2	1	1														0
PBMC	ENSG00000286400		ENSG00000286400	ENSG00000286400	lncRNA	lncRNA					0	0					1_to_1	identical gene model		2	2	1	1			Path Problem	Path Problem										0
PBMC	ENSG00000286401		ENSG00000286401	ENSG00000286401	lncRNA	lncRNA					0	0					1_to_1	identical gene model		3	3	1	1				GRC Housekeeping										0
PBMC	ENSG00000286402		ENSG00000286402	ENSG00000286402	lncRNA	lncRNA	0.39	0.39	0.39	0.39	0	0			0	0	1_to_1	identical gene model		7	7	1	1														0
PBMC	ENSG00000286403		ENSG00000286403	ENSG00000286403	lncRNA	lncRNA					0	0					1_to_1	identical gene model		2	2	1	1	diff_parts_same_contig		GRC Housekeeping											0
PBMC	ENSG00000286404		ENSG00000286404	ENSG00000286404	lncRNA	lncRNA					0	0					1_to_1	identical gene model		2	2	1	1	diff_parts_same_contig													0
PBMC	ENSG00000286405		ENSG00000286405	ENSG00000286405	lncRNA	lncRNA					0	0					1_to_1	identical gene model		2	2	1	1			Variation, GRC Housekeeping	GRC Housekeeping										0
PBMC	ENSG00000286406			ENSG00000286406		transcribed_unprocessed_pseudogene						0				1	hg38_spec_gene				17;7		2	new_contig_added			Localization Problem, Path Problem, Clone Problem		High Signal Region								0
PBMC	ENSG00000286407		ENSG00000286407	ENSG00000286407	lncRNA	lncRNA	5.05	5.024	4.22	4.19	1	1	0.00222255	0.0106456	0	0	1_to_1	identical gene model		2	2	1	1	diff_parts_same_contig													0
PBMC	ENSG00000286408		ENSG00000286408	ENSG00000286408	lncRNA	lncRNA	6.46	6.41111	6.02	5.96	1	1	0.00222254	0.0106456	0	0	1_to_1	identical gene model		1	1	1	1	diff_parts_same_contig													0
PBMC	ENSG00000286409		ENSG00000286409	ENSG00000286409	lncRNA	lncRNA					0	0					1_to_1	identical gene model		3	3	1	1				GRC Housekeeping										0
PBMC	ENSG00000286410		ENSG00000286410	ENSG00000286410	lncRNA	lncRNA	0.17	0.17	0.17	0.17	0	0			0	0	1_to_1	identical gene model		2	2	1	1														0
PBMC	ENSG00000286411		ENSG00000286411	ENSG00000286411	lncRNA	lncRNA					0	0					1_to_1	identical gene model		2	2	1	1	diff_parts_same_contig													0
PBMC	ENSG00000286412		ENSG00000286412	ENSG00000286412	lncRNA	lncRNA					0	0					1_to_1	identical gene model		3	3	1	1														0
PBMC	ENSG00000286413		ENSG00000286413	ENSG00000286413	lncRNA	lncRNA					0	0					1_to_1	identical gene model		2	2	1	1				GRC Housekeeping										0
PBMC	ENSG00000286414		ENSG00000286414	ENSG00000286414	lncRNA	lncRNA					0	0					1_to_1	identical gene model		5	5	1	1														0
PBMC	ENSG00000286415		ENSG00000286415	ENSG00000286415	lncRNA	lncRNA					0	0			1	1	1_to_1	identical gene model		2;2	2;2	2	2														0
PBMC	ENSG00000286416		ENSG00000286416	ENSG00000286416	lncRNA	lncRNA	0.825	0.81	0.825	0.81	0	0	0.00222255	0.0106456	0.922559	0.922559	1_to_1	identical gene model		3;2	3;2	2	2					High Signal Region									0
PBMC	ENSG00000286417		ENSG00000286417	ENSG00000286417	lncRNA	lncRNA					0	0					1_to_1	identical gene model		3	3	1	1			Variation, GRC Housekeeping	GRC Housekeeping										0
PBMC	ENSG00000286418		ENSG00000286418	ENSG00000286418	lncRNA	lncRNA					0	0					1_to_1	identical gene model		3;4;2	2;3;4	3	3	diff_parts_same_contig													0
PBMC	ENSG00000286419		ENSG00000286419	ENSG00000286419	lncRNA	lncRNA					0	0					1_to_1	identical gene model		2	2	1	1														0
PBMC	ENSG00000286420		ENSG00000286420	ENSG00000286420	lncRNA	lncRNA					0	0					1_to_1	identical gene model		3	3	1	1														0
PBMC	ENSG00000286421		ENSG00000286421	ENSG00000286421	lncRNA	lncRNA					0	0					1_to_1	identical gene model		3	3	1	1			Variation, Gap	Variation, Gap										0
PBMC	ENSG00000286422		ENSG00000286422	ENSG00000286422	lncRNA	lncRNA					0	0					1_to_1	identical gene model		2	2	1	1	diff_parts_same_contig													0
PBMC	ENSG00000286423		ENSG00000286423	ENSG00000286423	lncRNA	lncRNA	0.3025	0.3	0.24	0.235	1	1	0.00222255	0.0106456	0	0	1_to_1	identical gene model		2;2	2;2	2	2														0
PBMC	ENSG00000286424		ENSG00000286424	ENSG00000286424	lncRNA	lncRNA	0.66	0.65	0.66	0.65	0	0			0	0	1_to_1	identical gene model		2	2	1	1	diff_parts_same_contig													0
PBMC	ENSG00000286425		ENSG00000286425	ENSG00000286425	lncRNA	lncRNA	0.1	0.1	0.1	0.1	0	0			0	0	1_to_1	identical gene model		2	2	1	1	diff_parts_same_contig, new_contig_added		GRC Housekeeping											0
PBMC	ENSG00000286426		ENSG00000286426	ENSG00000286426	lncRNA	lncRNA					0	0					1_to_1	identical gene model		4	4	1	1	diff_parts_same_contig													0
PBMC	ENSG00000286427		ENSG00000286427	ENSG00000286427	lncRNA	lncRNA	0.86	0.853333	0.98	0.97	0	0	0.00222255	0.0106456	0	0	1_to_1	identical gene model		2	2	1	1														0
PBMC	ENSG00000286428		ENSG00000286428	ENSG00000286428	lncRNA	lncRNA	0.47	0.47	0.47	0.47	0	0			0	0	1_to_1	identical gene model		2	2	1	1														0
PBMC	ENSG00000286429		ENSG00000286429	ENSG00000286429	lncRNA	lncRNA					0	0					1_to_1	identical gene model		2	2	1	1	diff_parts_same_contig, new_contig_added		Clone Problem											0
PBMC	ENSG00000286430		ENSG00000286430	ENSG00000286430	lncRNA	lncRNA	3.165	3.145	3.165	3.145	0	0			0	0	1_to_1	identical gene model		3	3	1	1	diff_parts_same_contig		GRC Housekeeping, Localization Problem											0
PBMC	ENSG00000286431		ENSG00000286431	ENSG00000286431	lncRNA	lncRNA	2.22444	2.20889	1.68	1.67	1	1	0.00222255	0.0106456	0.395957	0.395957	1_to_1	identical gene model		2	2	1	1	diff_parts_same_contig		GRC Housekeeping	GRC Housekeeping										0
PBMC	ENSG00000286432		ENSG00000286432	ENSG00000286432	lncRNA	lncRNA					0	0					1_to_1	identical gene model		3	3	1	1														0
PBMC	ENSG00000286433		ENSG00000286433	ENSG00000286433	lncRNA	lncRNA	0.8	0.792	0.62	0.61	1	1	0.00222255	0.0106456	0.535714	0.535714	1_to_1	identical gene model		2	2	1	1			Clone Problem											0
PBMC	ENSG00000286434		ENSG00000286434	ENSG00000286434	lncRNA	lncRNA					0	0					1_to_1	identical gene model		2	2	1	1														0
PBMC	ENSG00000286435		ENSG00000286435	ENSG00000286435	lncRNA	lncRNA					0	0			1	1	1_to_1	identical gene model		1	1	1	1	diff_parts_same_contig		Unknown, GRC Housekeeping, Path Problem, Gap	Unknown, GRC Housekeeping, Gap										0
PBMC	ENSG00000286436		ENSG00000286436	ENSG00000286436	lncRNA	lncRNA					0	0					1_to_1	identical gene model		4	4	1	1														0
PBMC	ENSG00000286437		ENSG00000286437	ENSG00000286437	lncRNA	lncRNA	0.913333	0.906667	0.54	0.53	0	0	0.00222255	0.0106456	0	0	1_to_1	identical gene model		2	2	1	1	diff_parts_same_contig													0
PBMC	ENSG00000286438		ENSG00000286438	ENSG00000286438	lncRNA	lncRNA					0	0					1_to_1	identical gene model		3;3;4	3;3;4	3	3	new_contig_added, diff_parts_same_contig													0
PBMC	ENSG00000286439		ENSG00000286439	ENSG00000286439	lncRNA	lncRNA					0	0					1_to_1	identical gene model		4	4	1	1				GRC Housekeeping										0
PBMC	ENSG00000286440		ENSG00000286440	ENSG00000286440	lncRNA	lncRNA					0	0					1_to_1	identical gene model		3	3	1	1	diff_parts_same_contig		Clone Problem	Clone Problem										0
PBMC	ENSG00000286441		ENSG00000286441	ENSG00000286441	lncRNA	lncRNA					0	0					1_to_1	identical gene model		3	3	1	1														0
PBMC	ENSG00000286442		ENSG00000286442	ENSG00000286442	lncRNA	lncRNA					0	0					1_to_1	identical gene model		4	4	1	1				GRC Housekeeping										0
PBMC	ENSG00000286443		ENSG00000286443	ENSG00000286443	lncRNA	lncRNA	1.85	1.83	1.85	1.83	0	0			0	0	1_to_1	identical gene model		2	2	1	1	new_contig_added		GRC Housekeeping	GRC Housekeeping										0
PBMC	ENSG00000286444		ENSG00000286444	ENSG00000286444	lncRNA	lncRNA	0.95	0.945	0.95	0.945	0	0			0.375	0.375	1_to_1	identical gene model		1	1	1	1	diff_parts_same_contig													0
PBMC	ENSG00000286445		ENSG00000286445	ENSG00000286445	lncRNA	lncRNA	1.54	1.52	1.54	1.52	0	0			0	0	1_to_1	identical gene model		2	2	1	1														0
PBMC	ENSG00000286446		ENSG00000286446	ENSG00000286446	lncRNA	lncRNA					0	0					1_to_1	identical gene model		3	3	1	1														0
PBMC	ENSG00000286447		ENSG00000286447	ENSG00000286447	lncRNA	lncRNA					0	0					1_to_1	identical gene model		2;2;2	2;2;2	3	3														0
PBMC	ENSG00000286448		ENSG00000286448	ENSG00000286448	lncRNA	lncRNA					0	0					1_to_1	identical gene model		2	2	1	1			Gap	Gap	High Signal Region	High Signal Region								0
PBMC	ENSG00000286449		ENSG00000286449	ENSG00000286449	lncRNA	lncRNA					0	0					1_to_1	identical gene model		3	3	1	1	diff_parts_same_contig													0
PBMC	ENSG00000286450		ENSG00000286450	ENSG00000286450	lncRNA	lncRNA					0	0					1_to_1	identical gene model		2	2	1	1														0
PBMC	ENSG00000286451		ENSG00000286451	ENSG00000286451	lncRNA	lncRNA					0	0					1_to_1	identical gene model		2	2	1	1														0
PBMC	ENSG00000286452		ENSG00000286452	ENSG00000286452	lncRNA	lncRNA					0	0					1_to_1	identical gene model		2	2	1	1														0
PBMC	ENSG00000286453		ENSG00000286453	ENSG00000286453	lncRNA	lncRNA					0	0					1_to_1	identical gene model		3	3	1	1	diff_parts_same_contig													0
PBMC	ENSG00000286454		ENSG00000286454	ENSG00000286454	lncRNA	lncRNA					0	0					1_to_1	identical gene model		2	2	1	1														0
PBMC	ENSG00000286455		ENSG00000286455	ENSG00000286455	lncRNA	lncRNA					0	0					1_to_1	identical gene model		5	5	1	1			Clone Problem											0
PBMC	ENSG00000286456		ENSG00000286456	ENSG00000286456	lncRNA	lncRNA					0	0					1_to_1	identical gene model		3	3	1	1														0
PBMC	ENSG00000286457		ENSG00000286457	ENSG00000286457	lncRNA	lncRNA	0.96	0.945	0.96	0.945	0	0			0	0	1_to_1	identical gene model		4	4	1	1														0
PBMC	ENSG00000286458		ENSG00000286458	ENSG00000286458	lncRNA	lncRNA	1.18333	1.175	1.02	1.015	1	1	0.00222255	0.0106456	0	0	1_to_1	identical gene model		2	2	1	1	diff_parts_same_contig													0
PBMC	ENSG00000286459		ENSG00000286459	ENSG00000286459	lncRNA	lncRNA	1.9	1.88	1.9	1.88	0	0			0	0	1_to_1	identical gene model		1	1	1	1	diff_parts_same_contig		Variation	Variation										0
PBMC	ENSG00000286460		ENSG00000286460	ENSG00000286460	lncRNA	lncRNA					0	0					1_to_1	identical gene model		2	2	1	1	diff_parts_same_contig													0
PBMC	ENSG00000286461		ENSG00000286461	ENSG00000286461	lncRNA	lncRNA					0	0					1_to_1	identical gene model		2	2	1	1			Gap	Gap										0
PBMC	ENSG00000286462		ENSG00000286462	ENSG00000286462	lncRNA	lncRNA	0.25	0.25	0.25	0.25	0	0			0	0	1_to_1	identical gene model		2	2	1	1														0
PBMC	ENSG00000286463		ENSG00000286463	ENSG00000286463	lncRNA	lncRNA					0	0					1_to_1	identical gene model		2	2	1	1	diff_parts_same_contig													0
PBMC	ENSG00000286464		ENSG00000286464	ENSG00000286464	lncRNA	lncRNA					0	0					1_to_1	identical gene model		3	3	1	1	diff_parts_same_contig													0
PBMC	ENSG00000286465		ENSG00000286465	ENSG00000286465	lncRNA	lncRNA					0	0					1_to_1	identical gene model		3	3	1	1														0
PBMC	ENSG00000286466		ENSG00000286466	ENSG00000286466	lncRNA	lncRNA					0	0					1_to_1	identical gene model		6	6	1	1	diff_parts_same_contig													0
PBMC	ENSG00000286467		ENSG00000286467	ENSG00000286467	lncRNA	lncRNA					0	0					1_to_1	identical gene model		2	2	1	1														0
PBMC	ENSG00000286468		ENSG00000286468	ENSG00000286468	lncRNA	lncRNA	0.32	0.32	0.32	0.32	0	0			0	0	1_to_1	identical gene model		3	3	1	1														0
PBMC	ENSG00000286469		ENSG00000286469	ENSG00000286469	lncRNA	lncRNA					0	0					1_to_1	identical gene model		3	3	1	1														0
PBMC	ENSG00000286470		ENSG00000286470	ENSG00000286470	lncRNA	lncRNA	0.15	0.15	0.15	0.15	0	0			0	0	1_to_1	identical gene model		3	3	1	1	diff_parts_same_contig													0
PBMC	ENSG00000286471		ENSG00000286471	ENSG00000286471	lncRNA	lncRNA					0	0					1_to_1	identical gene model		3	3	1	1	diff_parts_same_contig													0
PBMC	ENSG00000286472		ENSG00000286472	ENSG00000286472	lncRNA	lncRNA	1.095	1.0875	1.035	1.03	1	1	0.00222255	0.0106456	0	0	1_to_1	identical gene model		3	3	1	1														0
PBMC	ENSG00000286473		ENSG00000286473	ENSG00000286473	lncRNA	lncRNA		0.12		0.12	0	0			0	0	1_to_1	identical gene model		2;4	2;4	2	2														0
PBMC	ENSG00000286474		ENSG00000286474	ENSG00000286474	lncRNA	lncRNA					0	0					1_to_1	identical gene model		4	4	1	1														0
PBMC	ENSG00000286475		ENSG00000286475	ENSG00000286475	lncRNA	lncRNA					0	0					1_to_1	identical gene model		3	3	1	1	new_contig_added, diff_parts_same_contig, hg19_errors_corrected		Path Problem	Path Problem										0
PBMC	ENSG00000286476		ENSG00000286476	ENSG00000286476	lncRNA	lncRNA					0	0					1_to_1	identical gene model		2	2	1	1														0
PBMC	ENSG00000286477		ENSG00000286477	ENSG00000286477	lncRNA	lncRNA					0	0					1_to_1	identical gene model		3	3	1	1														0
PBMC	ENSG00000286478		ENSG00000286478	ENSG00000286478	lncRNA	lncRNA					0	0					1_to_1	identical gene model		2	2	1	1	diff_parts_same_contig													0
PBMC	ENSG00000286479		ENSG00000286479	ENSG00000286479	lncRNA	lncRNA					0	0					1_to_1	identical gene model		3	3	1	1	diff_parts_same_contig													0
PBMC	ENSG00000286480		ENSG00000286480	ENSG00000286480	lncRNA	lncRNA					0	0					1_to_1	identical gene model		3	3	1	1	diff_parts_same_contig													0
PBMC	ENSG00000286481		ENSG00000286481	ENSG00000286481	lncRNA	lncRNA	0.376	0.374	0.4	0.4	1	1	0.00222255	0.0106456	0.457576	0.457576	1_to_1	identical gene model		5;9	9;5	2	2	diff_parts_same_contig		Path Problem	Path Problem										0
PBMC	ENSG00000286482		ENSG00000286482	ENSG00000286482	lncRNA	lncRNA	1.58286	1.57143	0.77	0.76	1	1	0.00222255	0.0106456	0	0	1_to_1	identical gene model		1	1	1	1			Path Problem	Path Problem										0
PBMC	ENSG00000286483		ENSG00000286483	ENSG00000286483	lncRNA	lncRNA					0	0					1_to_1	identical gene model		2	2	1	1	diff_parts_same_contig, new_contig_added		Gap, Missing sequence	Gap, Missing sequence	High Signal Region									0
PBMC	ENSG00000286484		ENSG00000286484	ENSG00000286484	lncRNA	lncRNA					0	0					1_to_1	identical gene model		2	2	1	1	diff_parts_same_contig													0
PBMC	ENSG00000286485		ENSG00000286485	ENSG00000286485	lncRNA	lncRNA	0.58	0.578333	0.36	0.36	1	1	0.00222255	0.0106456	0.420068	0.420068	1_to_1	identical gene model		2	2	1	1	diff_parts_same_contig		Clone Problem	Clone Problem										0
PBMC	ENSG00000286486		ENSG00000286486	ENSG00000286486	lncRNA	lncRNA					0	0					1_to_1	identical gene model		2	2	1	1	diff_parts_same_contig													0
PBMC	ENSG00000286487		ENSG00000286487	ENSG00000286487	lncRNA	lncRNA					0	0					1_to_1	identical gene model		4	4	1	1														0
PBMC	ENSG00000286488		ENSG00000286488	ENSG00000286488	lncRNA	lncRNA	3.51125	3.48125	2.77	2.745	1	1	0.00222256	0.0106456	0	0	1_to_1	identical gene model		2;4	4;2	2	2														0
PBMC	ENSG00000286489		ENSG00000286489	ENSG00000286489	lncRNA	lncRNA	0.69	0.68	0.69	0.68	0	0			0	0	1_to_1	identical gene model		2	2	1	1			Clone Problem	Clone Problem										0
PBMC	ENSG00000286490		ENSG00000286490	ENSG00000286490	lncRNA	lncRNA					0	0					1_to_1	identical gene model		3	3	1	1														0
PBMC	ENSG00000286491		ENSG00000286491	ENSG00000286491	lncRNA	lncRNA					0	0					1_to_1	identical gene model		2	2	1	1			Clone Problem	Clone Problem										0
PBMC	ENSG00000286492		ENSG00000286492	ENSG00000286492	lncRNA	lncRNA					0	0					1_to_1	identical gene model		2	2	1	1														0
PBMC	ENSG00000286493		ENSG00000286493	ENSG00000286493	lncRNA	lncRNA					0	0					1_to_1	identical gene model		2	2	1	1														0
PBMC	ENSG00000286494		ENSG00000286494	ENSG00000286494	lncRNA	lncRNA					0	0					1_to_1	identical gene model		2	2	1	1	new_contig_added, diff_parts_same_contig		GRC Housekeeping											0
PBMC	ENSG00000286495		ENSG00000286495	ENSG00000286495	lncRNA	lncRNA					0	0					1_to_1	identical gene model		3	3	1	1														0
PBMC	ENSG00000286496		ENSG00000286496	ENSG00000286496	lncRNA	lncRNA	0.59	0.58	0.59	0.58	0	0			0	0	1_to_1	identical gene model		2;2;3	3;2;2	3	3	new_contig_added													0
PBMC	ENSG00000286497		ENSG00000286497	ENSG00000286497	lncRNA	lncRNA					0	0					1_to_1	identical gene model		2	2	1	1	diff_parts_same_contig													0
PBMC	ENSG00000286498		ENSG00000286498	ENSG00000286498	lncRNA	lncRNA					0	0					1_to_1	identical gene model		2	2	1	1														0
PBMC	ENSG00000286499		ENSG00000286499	ENSG00000286499	lncRNA	lncRNA					0	0					1_to_1	identical gene model		3	3	1	1														0
PBMC	ENSG00000286500		ENSG00000286500	ENSG00000286500	lncRNA	lncRNA					0	0					1_to_1	identical gene model		2	2	1	1														0
PBMC	ENSG00000286501		ENSG00000286501	ENSG00000286501	lncRNA	lncRNA					0	0			0	0	1_to_1	identical gene model		2	2	1	1	diff_parts_same_contig													0
PBMC	ENSG00000286502		ENSG00000286502	ENSG00000286502	lncRNA	lncRNA					0	0					1_to_1	identical gene model		2	2	1	1														0
PBMC	ENSG00000286503		ENSG00000286503	ENSG00000286503	lncRNA	lncRNA	1.23	1.23	1.23	1.23	0	0			0	0	1_to_1	identical gene model		3	3	1	1	diff_parts_same_contig													0
PBMC	ENSG00000286504		ENSG00000286504	ENSG00000286504	lncRNA	lncRNA	1.38333	1.37	1	1	1	1	0.00222255	0.0106456	0.0138889	0.0138889	1_to_1	identical gene model		2	2	1	1														0
PBMC	ENSG00000286505		ENSG00000286505	ENSG00000286505	lncRNA	lncRNA					0	0					1_to_1	identical gene model		2	2	1	1	diff_parts_same_contig		GRC Housekeeping	GRC Housekeeping										0
PBMC	ENSG00000286506		ENSG00000286506	ENSG00000286506	transcribed_unprocessed_pseudogene	transcribed_unprocessed_pseudogene					0	0					1_to_1	exon_count_diff		2;36	4;2	2	2	new_contig_added, diff_parts_same_contig		Gap, GRC Housekeeping, Path Problem	Gap, GRC Housekeeping	High Signal Region									0
PBMC	ENSG00000286507		ENSG00000286507	ENSG00000286507	lncRNA	lncRNA	3.9775	3.9425	4.445	4.405	1	1	0.00222255	0.0106456	0	0	1_to_1	identical gene model		4	4	1	1	diff_parts_same_contig													0
PBMC	ENSG00000286508		ENSG00000286508	ENSG00000286508	lncRNA	lncRNA					0	0					1_to_1	identical gene model		2	2	1	1			Unknown, Clone Problem	Clone Problem, Unknown										0
PBMC	ENSG00000286509		ENSG00000286509	ENSG00000286509	lncRNA	lncRNA					0	0					1_to_1	identical gene model		3	3	1	1														0
PBMC	ENSG00000286510		ENSG00000286510	ENSG00000286510	lncRNA	lncRNA	3.4	3.36	3.4	3.36	0	0			0	0	1_to_1	identical gene model		2	2	1	1	diff_parts_same_contig													0
PBMC	ENSG00000286511		ENSG00000286511	ENSG00000286511	lncRNA	lncRNA	0.57	0.565	0.57	0.565	0	0			0.607143	0.607143	1_to_1	identical gene model		2;2	2;2	2	2														0
PBMC	ENSG00000286512		ENSG00000286512	ENSG00000286512	lncRNA	lncRNA	0.71125	0.7075	0.355	0.355	1	1	0.00222255	0.0106456	0	0	1_to_1	identical gene model		3	3	1	1														0
PBMC	ENSG00000286513		ENSG00000286513	ENSG00000286513	lncRNA	lncRNA					0	0					1_to_1	identical gene model		2	2	1	1			Path Problem	Path Problem										0
PBMC	ENSG00000286514		ENSG00000286514	ENSG00000286514	lncRNA	lncRNA					0	0					1_to_1	identical gene model		2	2	1	1				GRC Housekeeping										0
PBMC	ENSG00000286515		ENSG00000286515	ENSG00000286515	lncRNA	lncRNA					0	0					1_to_1	identical gene model		2	2	1	1	diff_parts_same_contig		Variation, Path Problem	Variation, Path Problem										0
PBMC	ENSG00000286516		ENSG00000286516	ENSG00000286516	lncRNA	lncRNA					0	0					1_to_1	identical gene model		2	2	1	1			Variation	Variation										0
PBMC	ENSG00000286517		ENSG00000286517	ENSG00000286517	lncRNA	lncRNA					0	0					1_to_1	identical gene model		2	2	1	1	diff_parts_same_contig		GRC Housekeeping											0
PBMC	ENSG00000286518		ENSG00000286518	ENSG00000286518	lncRNA	lncRNA					0	0					1_to_1	identical gene model		2	2	1	1	diff_parts_same_contig													0
PBMC	ENSG00000286519		ENSG00000286519	ENSG00000286519	lncRNA	lncRNA					0	0					1_to_1	identical gene model		2	2	1	1														0
PBMC	ENSG00000286520		ENSG00000286520	ENSG00000286520	lncRNA	lncRNA					0	0					1_to_1	identical gene model		2	2	1	1														0
PBMC	ENSG00000286521		ENSG00000286521	ENSG00000286521	lncRNA	lncRNA					0	0					1_to_1	identical gene model		4	4	1	1														0
PBMC	ENSG00000286522	H3C2	ENSG00000286522	ENSG00000286522	protein_coding	protein_coding	4.72333	4.7	4.87	4.86	0	0	0.00222255	0.0106456	0	0	1_to_1	identical gene model		1	1	1	1	diff_parts_same_contig		Variation	Variation							0	EFO_0000763	0.50341	0
PBMC	ENSG00000286523		ENSG00000286523	ENSG00000286523	lncRNA	lncRNA					0	0			1	1	1_to_1	identical gene model		5;2;4;8	5;8;4;2	4	4	new_contig_added, diff_parts_same_contig		Localization Problem, Gap											0
PBMC	ENSG00000286524		ENSG00000286524	ENSG00000286524	lncRNA	lncRNA					0	0					1_to_1	identical gene model		2	2	1	1	diff_parts_same_contig													0
PBMC	ENSG00000286525		ENSG00000286525	ENSG00000286525	lncRNA	lncRNA					0	0					1_to_1	identical gene model		2	2	1	1														0
PBMC	ENSG00000286526		ENSG00000286526	ENSG00000286526	lncRNA	lncRNA					0	0					1_to_1	identical gene model		2	2	1	1	diff_parts_same_contig													0
PBMC	ENSG00000286527		ENSG00000286527	ENSG00000286527	lncRNA	lncRNA					0	0					1_to_1	identical gene model		1	1	1	1														0
PBMC	ENSG00000286528		ENSG00000286528	ENSG00000286528	lncRNA	lncRNA					0	0					1_to_1	identical gene model		4	4	1	1	diff_parts_same_contig													0
PBMC	ENSG00000286529		ENSG00000286529	ENSG00000286529	lncRNA	lncRNA	0.586667	0.58	0.62	0.61	0	0	0.00222255	0.0106456	0	0	1_to_1	identical gene model		2	2	1	1	diff_parts_same_contig													0
PBMC	ENSG00000286530		ENSG00000286530	ENSG00000286530	lncRNA	lncRNA					0	0					1_to_1	identical gene model		5	5	1	1			Path Problem	Path Problem										0
PBMC	ENSG00000286531		ENSG00000286531	ENSG00000286531	lncRNA	lncRNA					0	0					1_to_1	identical gene model		2	2	1	1	diff_parts_same_contig		Clone Problem	Clone Problem										0
PBMC	ENSG00000286532	PARTICL	ENSG00000286532	ENSG00000286532	lncRNA	lncRNA	8.821	8.748	9.115	9.06	1	1	0.00222257	0.0106456	0	0	1_to_1	identical gene model		1	1	1	1	diff_parts_same_contig										0	EFO_0000637	0.0096091	0
PBMC	ENSG00000286533		ENSG00000286533	ENSG00000286533	lncRNA	lncRNA					0	0					1_to_1	identical gene model		2	2	1	1	new_contig_added, diff_parts_same_contig				Low Mappability									0
PBMC	ENSG00000286534		ENSG00000286534	ENSG00000286534	lncRNA	lncRNA					0	0					1_to_1	identical gene model		2	2	1	1	diff_parts_same_contig			Localization Problem										0
PBMC	ENSG00000286535		ENSG00000286535	ENSG00000286535	lncRNA	lncRNA	1.00444	0.996667	0.96	0.95	1	1	0.00222255	0.0106456	0	0	1_to_1	identical gene model		2	2	1	1				GRC Housekeeping										0
PBMC	ENSG00000286536		ENSG00000286536	ENSG00000286536	lncRNA	lncRNA					0	0					1_to_1	identical gene model		8	8	1	1	diff_parts_same_contig													0
PBMC	ENSG00000286537		ENSG00000286537	ENSG00000286537	lncRNA	lncRNA					0	0					1_to_1	identical gene model		2	2	1	1														0
PBMC	ENSG00000286538		ENSG00000286538	ENSG00000286538	lncRNA	lncRNA					0	0					1_to_1	identical gene model		2	2	1	1														0
PBMC	ENSG00000286539		ENSG00000286539	ENSG00000286539	lncRNA	lncRNA	0.44	0.44	0.44	0.44	0	0			0	0	1_to_1	identical gene model		3	3	1	1														0
PBMC	ENSG00000286540		ENSG00000286540	ENSG00000286540	lncRNA	lncRNA					0	0					1_to_1	identical gene model		2	2	1	1														0
PBMC	ENSG00000286541		ENSG00000286541	ENSG00000286541	lncRNA	lncRNA					0	0					1_to_1	identical gene model		2	2	1	1	diff_parts_same_contig													0
PBMC	ENSG00000286542		ENSG00000286542	ENSG00000286542	lncRNA	lncRNA					0	0					1_to_1	identical gene model		3	3	1	1	diff_parts_same_contig													0
PBMC	ENSG00000286543		ENSG00000286543	ENSG00000286543	lncRNA	lncRNA					0	0					1_to_1	identical gene model		3	3	1	1			Variation	Variation	High Signal Region									0
PBMC	ENSG00000286544		ENSG00000286544	ENSG00000286544	lncRNA	lncRNA					0	0					1_to_1	identical gene model		2	2	1	1														0
PBMC	ENSG00000286545		ENSG00000286545	ENSG00000286545	lncRNA	lncRNA	1.73	1.71889	1.44	1.42	1	1	0.00222252	0.0106456	0	0	1_to_1	identical gene model		2	2	1	1			Path Problem	Path Problem										0
PBMC	ENSG00000286546		ENSG00000286546	ENSG00000286546	lncRNA	lncRNA	1.46167	1.45	1.155	1.15	1	1	0.00222255	0.0106456	0	0	1_to_1	identical gene model		2	2	1	1														0
PBMC	ENSG00000286547		ENSG00000286547	ENSG00000286547	lncRNA	lncRNA	2.3	2.28	2.3	2.28	0	0			0	0	1_to_1	identical gene model		2	2	1	1	diff_parts_same_contig		Variation	Variation										0
PBMC	ENSG00000286548		ENSG00000286548	ENSG00000286548	lncRNA	lncRNA					0	0			1	1	1_to_1	identical gene model		2;5;6	6;2;5	3	3			Clone Problem, GRC Housekeeping											0
PBMC	ENSG00000286549		ENSG00000286549	ENSG00000286549	lncRNA	lncRNA	2.07	2.06	2.07	2.06	0	0			0	0	1_to_1	identical gene model		3	3	1	1	diff_parts_same_contig		Clone Problem, Unknown, GRC Housekeeping	Clone Problem										0
PBMC	ENSG00000286550		ENSG00000286550	ENSG00000286550	lncRNA	lncRNA	2.72667	2.71333	2.5	2.48	0	0	0.00222255	0.0106456	0	0	1_to_1	identical gene model		2	2	1	1			Variation, GRC Housekeeping	GRC Housekeeping										0
PBMC	ENSG00000286551		ENSG00000286551	ENSG00000286551	lncRNA	lncRNA					0	0					1_to_1	identical gene model		2;2	2;2	2	2														0
PBMC	ENSG00000286552		ENSG00000286552	ENSG00000286552	lncRNA	lncRNA					0	0					1_to_1	identical gene model		3	3	1	1			Clone Problem											0
PBMC	ENSG00000286553		ENSG00000286553	ENSG00000286553	lncRNA	lncRNA					0	0					1_to_1	identical gene model		2	2	1	1														0
PBMC	ENSG00000286554		ENSG00000286554	ENSG00000286554	lncRNA	lncRNA					0	0					1_to_1	identical gene model		3	3	1	1	diff_parts_same_contig													0
PBMC	ENSG00000286555		ENSG00000286555	ENSG00000286555	lncRNA	lncRNA	5.77444	5.73111	5.65	5.59	1	1	0.00222255	0.0106456	0.139352	0.139352	1_to_1	identical gene model		2	2	1	1	diff_parts_same_contig													0
PBMC	ENSG00000286556		ENSG00000286556	ENSG00000286556	lncRNA	lncRNA					0	0					1_to_1	identical gene model		2	2	1	1	diff_parts_same_contig													0
PBMC	ENSG00000286557		ENSG00000286557	ENSG00000286557	lncRNA	lncRNA					0	0					1_to_1	identical gene model		3	3	1	1	diff_parts_same_contig													0
PBMC	ENSG00000286558		ENSG00000286558	ENSG00000286558	lncRNA	lncRNA	0.94	0.93	0.94	0.93	0	0			0	0	1_to_1	identical gene model		2	2	1	1			GRC Housekeeping											0
PBMC	ENSG00000286559		ENSG00000286559	ENSG00000286559	lncRNA	lncRNA					0	0					1_to_1	identical gene model		4	4	1	1														0
PBMC	ENSG00000286561		ENSG00000286561	ENSG00000286561	lncRNA	lncRNA	0.46	0.46	0.46	0.46	0	0			0	0	1_to_1	identical gene model		2	2	1	1														0
PBMC	ENSG00000286562		ENSG00000286562	ENSG00000286562	lncRNA	lncRNA	1.9	1.88	1.9	1.88	0	0			0	0	1_to_1	identical gene model		3	3	1	1	diff_parts_same_contig													0
PBMC	ENSG00000286563		ENSG00000286563	ENSG00000286563	lncRNA	lncRNA	0.39	0.385	0.39	0.385	0	0			0	0	1_to_1	identical gene model		2	2	1	1														0
PBMC	ENSG00000286564		ENSG00000286564	ENSG00000286564	lncRNA	lncRNA	0.24	0.24	0.24	0.24	0	0			0	0	1_to_1	identical gene model		2	2	1	1			GRC Housekeeping	GRC Housekeeping										0
PBMC	ENSG00000286565		ENSG00000286565	ENSG00000286565	lncRNA	lncRNA	0.45	0.45	0.45	0.45	0	0			0	0	1_to_1	identical gene model		4	4	1	1	diff_parts_same_contig													0
PBMC	ENSG00000286566		ENSG00000286566	ENSG00000286566	lncRNA	lncRNA					0	0					1_to_1	identical gene model		2	2	1	1														0
PBMC	ENSG00000286567		ENSG00000286567	ENSG00000286567	lncRNA	lncRNA					0	0					1_to_1	identical gene model		2	2	1	1														0
PBMC	ENSG00000286568		ENSG00000286568	ENSG00000286568	lncRNA	lncRNA					0	0					1_to_1	identical gene model		2	2	1	1														0
PBMC	ENSG00000286569		ENSG00000286569	ENSG00000286569	lncRNA	lncRNA	0.22	0.22	0.22	0.22	0	0			0	0	1_to_1	identical gene model	0.999717	2	2	1	1	new_contig_added		Clone Problem, Unknown	Clone Problem, Unknown										0
PBMC	ENSG00000286570		ENSG00000286570	ENSG00000286570	lncRNA	lncRNA					0	0					1_to_1	identical gene model		5	5	1	1														0
PBMC	ENSG00000286571		ENSG00000286571	ENSG00000286571	lncRNA	lncRNA					0	0					1_to_1	identical gene model		3	3	1	1														0
PBMC	ENSG00000286572		ENSG00000286572	ENSG00000286572	lncRNA	lncRNA					0	0					1_to_1	identical gene model		2	2	1	1														0
PBMC	ENSG00000286573		ENSG00000286573	ENSG00000286573	lncRNA	lncRNA					0	0					1_to_1	identical gene model		2	2	1	1														0
PBMC	ENSG00000286575		ENSG00000286575	ENSG00000286575	lncRNA	lncRNA	1.054	1.044	0.86	0.85	1	1	0.00222255	0.0106456	0	0	1_to_1	identical gene model		3	3	1	1														0
PBMC	ENSG00000286576		ENSG00000286576	ENSG00000286576	lncRNA	lncRNA	3.885	3.845	3.885	3.845	0	0			0	0	1_to_1	identical gene model		2	2	1	1	diff_parts_same_contig													0
PBMC	ENSG00000286577		ENSG00000286577	ENSG00000286577	lncRNA	lncRNA					0	0					1_to_1	identical gene model		4	4	1	1	diff_parts_same_contig, new_contig_added													0
PBMC	ENSG00000286578		ENSG00000286578	ENSG00000286578	lncRNA	lncRNA					0	0					1_to_1	identical gene model		2	2	1	1														0
PBMC	ENSG00000286579		ENSG00000286579	ENSG00000286579	lncRNA	lncRNA	1.95	1.94	1.95	1.94	0	0			0	0	1_to_1	identical gene model		3	3	1	1														0
PBMC	ENSG00000286580		ENSG00000286580	ENSG00000286580	lncRNA	lncRNA					0	0					1_to_1	identical gene model		2	2	1	1			GRC Housekeeping											0
PBMC	ENSG00000286581		ENSG00000286581	ENSG00000286581	lncRNA	lncRNA					0	0					1_to_1	identical gene model		2	2	1	1			GRC Housekeeping											0
PBMC	ENSG00000286582		ENSG00000286582	ENSG00000286582	lncRNA	lncRNA					0	0					1_to_1	identical gene model		3	3	1	1														0
PBMC	ENSG00000286583	ZBTB7C-AS1	ENSG00000286583	ENSG00000286583	lncRNA	lncRNA	0.35	0.35	0.35	0.35	0	0			0	0	1_to_1	identical gene model		6	6	1	1	diff_parts_same_contig													0
PBMC	ENSG00000286584		ENSG00000286584	ENSG00000286584	lncRNA	lncRNA	2.12	2.1	2.12	2.1	0	0			0.973214	0.973214	1_to_1	identical gene model		2;3	3;2	2	2	diff_parts_same_contig													0
PBMC	ENSG00000286585		ENSG00000286585	ENSG00000286585	lncRNA	lncRNA	2.70667	2.67667	2.24	2.21	0	0	0.00222255	0.0106456	0	0	1_to_1	identical gene model		3	3	1	1														0
PBMC	ENSG00000286586		ENSG00000286586	ENSG00000286586	lncRNA	lncRNA					0	0					1_to_1	identical gene model		2	2	1	1														0
PBMC	ENSG00000286587		ENSG00000286587	ENSG00000286587	lncRNA	lncRNA	3.31	3.28	3.31	3.28	0	0			0	0	1_to_1	identical gene model		2	2	1	1														0
PBMC	ENSG00000286588		ENSG00000286588	ENSG00000286588	lncRNA	lncRNA	6.77222	6.71889	6.42	6.36	1	1	0.00222255	0.0106456	0	0	1_to_1	identical gene model		2	2	1	1	diff_parts_same_contig													0
PBMC	ENSG00000286589		ENSG00000286589	ENSG00000286589	lncRNA	lncRNA					0	0					1_to_1	identical gene model		2	2	1	1	new_contig_added													0
PBMC	ENSG00000286590		ENSG00000286590	ENSG00000286590	lncRNA	lncRNA	1.02	1.005	1.02	1.005	0	0			0	0	1_to_1	identical gene model		2	2	1	1	diff_parts_same_contig													0
PBMC	ENSG00000286591		ENSG00000286591	ENSG00000286591	lncRNA	lncRNA					0	0					1_to_1	identical gene model		4;5	5;4	2	2														0
PBMC	ENSG00000286592	LINC02885	ENSG00000286592	ENSG00000286592	lncRNA	lncRNA					0	0					1_to_1	identical gene model		3;4	4;3	2	2	new_contig_added, diff_parts_same_contig		Clone Problem	Clone Problem										0
PBMC	ENSG00000286593		ENSG00000286593	ENSG00000286593	lncRNA	lncRNA					0	0					1_to_1	identical gene model		3	3	1	1														0
PBMC	ENSG00000286594		ENSG00000286594	ENSG00000286594	lncRNA	lncRNA	0.61	0.6	0.61	0.6	0	0			0	0	1_to_1	identical gene model		2	2	1	1														0
PBMC	ENSG00000286595		ENSG00000286595	ENSG00000286595	lncRNA	lncRNA					0	0					1_to_1	identical gene model		5	5	1	1														0
PBMC	ENSG00000286596		ENSG00000286596	ENSG00000286596	lncRNA	lncRNA					0	0					1_to_1	identical gene model		2	2	1	1			GRC Housekeeping, Localization Problem											0
PBMC	ENSG00000286597		ENSG00000286597	ENSG00000286597	lncRNA	lncRNA					0	0					1_to_1	identical gene model		2	2	1	1	diff_parts_same_contig		Clone Problem											0
PBMC	ENSG00000286598		ENSG00000286598	ENSG00000286598	lncRNA	lncRNA					0	0					1_to_1	identical gene model		2	2	1	1	diff_parts_same_contig		Gap, Clone Problem, Path Problem, GRC Housekeeping	Clone Problem, Path Problem, Gap, GRC Housekeeping										0
PBMC	ENSG00000286599		ENSG00000286599	ENSG00000286599	lncRNA	lncRNA	2.37111	2.35556	3.32	3.29	1	1	0.00222258	0.0106456	0.272794	0.272794	1_to_1	identical gene model		2	2	1	1	diff_parts_same_contig													0
PBMC	ENSG00000286600		ENSG00000286600	ENSG00000286600	lncRNA	lncRNA					0	0			1	1	1_to_1	identical gene model		8;17	17;8	2	2	diff_parts_same_contig													0
PBMC	ENSG00000286601		ENSG00000286601	ENSG00000286601	lncRNA	lncRNA					0	0					1_to_1	identical gene model		3	3	1	1														0
PBMC	ENSG00000286602		ENSG00000286602	ENSG00000286602	lncRNA	lncRNA	1.61667	1.6	1.56	1.54	0	0	0.00222255	0.0106456	0	0	1_to_1	identical gene model		2	2	1	1														0
PBMC	ENSG00000286603		ENSG00000286603	ENSG00000286603	lncRNA	lncRNA					0	0					1_to_1	identical gene model		3	3	1	1	diff_parts_same_contig													0
PBMC	ENSG00000286604		ENSG00000286604	ENSG00000286604	lncRNA	lncRNA					0	0					1_to_1	identical gene model		2	2	1	1														0
PBMC	ENSG00000286605		ENSG00000286605	ENSG00000286605	lncRNA	lncRNA					0	0					1_to_1	exon_length_diff	0.996756	4	4	1	1	diff_parts_same_contig, new_contig_added													0
PBMC	ENSG00000286606		ENSG00000286606	ENSG00000286606	lncRNA	lncRNA	0.74	0.73	0.74	0.73	0	0			0.966667	0.966667	1_to_1	identical gene model		3	3	1	1														0
PBMC	ENSG00000286607		ENSG00000286607	ENSG00000286607	lncRNA	lncRNA	1.276	1.266	0.93	0.92	1	1	0.00222255	0.0106456	0	0	1_to_1	identical gene model		2	2	1	1	diff_parts_same_contig													0
PBMC	ENSG00000286608		ENSG00000286608	ENSG00000286608	lncRNA	lncRNA	0.7325	0.7275	0.675	0.675	1	1	0.00222255	0.0106456	0	0	1_to_1	identical gene model		3	3	1	1														0
PBMC	ENSG00000286609		ENSG00000286609	ENSG00000286609	lncRNA	lncRNA					0	0					1_to_1	identical gene model		2	2	1	1														0
PBMC	ENSG00000286610		ENSG00000286610	ENSG00000286610	lncRNA	lncRNA					0	0					1_to_1	identical gene model		3	3	1	1	diff_parts_same_contig													0
PBMC	ENSG00000286611		ENSG00000286611	ENSG00000286611	lncRNA	lncRNA					0	0					1_to_1	identical gene model		2	2	1	1			Path Problem	Path Problem										0
PBMC	ENSG00000286612		ENSG00000286612	ENSG00000286612	lncRNA	lncRNA					0	0					1_to_1	identical gene model		2	2	1	1														0
PBMC	ENSG00000286613		ENSG00000286613	ENSG00000286613	lncRNA	lncRNA	1.535	1.52	1.36	1.345	1	1	0.00222255	0.0106456	0	0	1_to_1	identical gene model		2	2	1	1	diff_parts_same_contig, new_contig_added													0
PBMC	ENSG00000286614		ENSG00000286614	ENSG00000286614	transcribed_unprocessed_pseudogene	transcribed_unprocessed_pseudogene	0.39		0.39		0	0			0		1_to_1	exon_count_diff		6	3	1	1	diff_parts_same_contig		Gap	GRC Housekeeping, Path Problem	High Signal Region	High Signal Region								0
PBMC	ENSG00000286615		ENSG00000286615	ENSG00000286615	lncRNA	lncRNA					0	0			1	1	1_to_1	identical gene model		4;2;3;4;2;2;2	4;2;2;2;3;4;2	7	7														0
PBMC	ENSG00000286616		ENSG00000286616	ENSG00000286616	lncRNA	lncRNA	0.73	0.726	0.72	0.72	1	1	0.00222255	0.0106456	0	0	1_to_1	identical gene model		3	3	1	1														0
PBMC	ENSG00000286617		ENSG00000286617	ENSG00000286617	lncRNA	lncRNA					0	0					1_to_1	identical gene model		4	4	1	1														0
PBMC	ENSG00000286618		ENSG00000286618	ENSG00000286618	lncRNA	lncRNA					0	0					1_to_1	identical gene model		3	3	1	1														0
PBMC	ENSG00000286619		ENSG00000286619	ENSG00000286619	lncRNA	lncRNA	3.85	3.81667	1.94	1.93	0	0	0.00222255	0.0106456	0.991323	0.991323	1_to_1	identical gene model		3;5;5;2;3;2;3;5;6;4;4;5;4;8;5;7;4;5;4;5;5;7	3;4;4;4;8;7;5;5;6;4;5;5;3;5;5;5;4;7;2;5;3;2	22	22														0
PBMC	ENSG00000286620		ENSG00000286620	ENSG00000286620	TEC	TEC					0	0					1_to_1	exon_count_diff		16	1	1	1	new_contig_added		Gap, Path Problem, Clone Problem, GRC Housekeeping	Gap, Missing sequence, Clone Problem, Path Problem										0
PBMC	ENSG00000286621		ENSG00000286621	ENSG00000286621	lncRNA	lncRNA					0	0					1_to_1	identical gene model		2	2	1	1			Path Problem	Path Problem										0
PBMC	ENSG00000286622		ENSG00000286622	ENSG00000286622	lncRNA	lncRNA	0.29	0.28	0.29	0.28	0	0			0	0	1_to_1	identical gene model		3	3	1	1	diff_parts_same_contig		Variation, Path Problem, GRC Housekeeping	Variation, Path Problem										0
PBMC	ENSG00000286623		ENSG00000286623	ENSG00000286623	lncRNA	lncRNA					0	0			1	1	1_to_1	identical gene model		1	1	1	1														0
PBMC	ENSG00000286624		ENSG00000286624	ENSG00000286624	lncRNA	lncRNA					0	0					1_to_1	identical gene model		2	2	1	1														0
PBMC	ENSG00000286625		ENSG00000286625	ENSG00000286625	lncRNA	lncRNA					0	0					1_to_1	identical gene model		2;2	2;2	2	2														0
PBMC	ENSG00000286626		ENSG00000286626	ENSG00000286626	lncRNA	lncRNA	1	0.99	1	0.99	0	0			0	0	1_to_1	identical gene model		2	2	1	1														0
PBMC	ENSG00000286627		ENSG00000286627	ENSG00000286627	lncRNA	lncRNA	0.36	0.36	0.36	0.36	0	0			0	0	1_to_1	identical gene model		2	2	1	1														0
PBMC	ENSG00000286628		ENSG00000286628	ENSG00000286628	lncRNA	lncRNA					0	0					1_to_1	identical gene model		3	3	1	1														0
PBMC	ENSG00000286629		ENSG00000286629	ENSG00000286629	lncRNA	lncRNA	1.57333	1.56667	1.86	1.85	0	0	0.00222255	0.0106456	0.411111	0.411111	1_to_1	identical gene model		2	2	1	1	diff_parts_same_contig		Path Problem, Gap	Gap										0
PBMC	ENSG00000286630		ENSG00000286630	ENSG00000286630	lncRNA	lncRNA					0	0					1_to_1	identical gene model		2	2	1	1														0
PBMC	ENSG00000286631		ENSG00000286631	ENSG00000286631	lncRNA	lncRNA	0.785	0.775	0.785	0.775	0	0			0	0	1_to_1	identical gene model		3	3	1	1	diff_parts_same_contig													0
PBMC	ENSG00000286632		ENSG00000286632	ENSG00000286632	lncRNA	lncRNA					0	0					1_to_1	identical gene model		2	2	1	1	diff_parts_same_contig													0
PBMC	ENSG00000286633		ENSG00000286633	ENSG00000286633	lncRNA	lncRNA	2.79	2.765	2.82	2.795	1	1	0.00222255	0.0106456	0	0	1_to_1	identical gene model		4	4	1	1														0
PBMC	ENSG00000286634		ENSG00000286634	ENSG00000286634	lncRNA	lncRNA	3.63875	3.6025	3.07	3.04	1	1	0.00222254	0.0106456	0	0	1_to_1	identical gene model		2	2	1	1														0
PBMC	ENSG00000286635		ENSG00000286635	ENSG00000286635	lncRNA	lncRNA					0	0					1_to_1	identical gene model		2	2	1	1														0
PBMC	ENSG00000286636		ENSG00000286636	ENSG00000286636	lncRNA	lncRNA					0	0			1	1	1_to_1	identical gene model		2	2	1	1	diff_parts_same_contig													0
PBMC	ENSG00000286637		ENSG00000286637	ENSG00000286637	lncRNA	lncRNA					0	0					1_to_1	identical gene model		5;5	5;5	2	2														0
PBMC	ENSG00000286638		ENSG00000286638	ENSG00000286638	lncRNA	lncRNA					0	0			1	1	1_to_1	identical gene model		1	1	1	1	diff_parts_same_contig													0
PBMC	ENSG00000286639		ENSG00000286639	ENSG00000286639	lncRNA	lncRNA					0	0					1_to_1	identical gene model		4	4	1	1	new_contig_added, diff_parts_same_contig													0
PBMC	ENSG00000286640		ENSG00000286640	ENSG00000286640	transcribed_unprocessed_pseudogene	transcribed_unprocessed_pseudogene	1.0675	1.06	1.21	1.2	1	1	0.00222255	0.0106456	0.95459	0.95459	1_to_1	identical gene model		2;2;1;2	2;1;2;2	4	4	diff_parts_same_contig		Clone Problem	Clone Problem										0
PBMC	ENSG00000286641		ENSG00000286641	ENSG00000286641	lncRNA	lncRNA					0	0			0	0	1_to_1	identical gene model		3	3	1	1			GRC Housekeeping											0
PBMC	ENSG00000286642		ENSG00000286642	ENSG00000286642	lncRNA	lncRNA	0.37	0.36	0.37	0.36	0	0			0	0	1_to_1	identical gene model		2;2	2;2	2	2	diff_parts_same_contig		Clone Problem	Clone Problem										0
PBMC	ENSG00000286643		ENSG00000286643	ENSG00000286643	lncRNA	lncRNA					0	0					1_to_1	identical gene model		3	3	1	1	diff_parts_same_contig, new_contig_added		GRC Housekeeping											0
PBMC	ENSG00000286644		ENSG00000286644	ENSG00000286644	lncRNA	lncRNA	3.392	3.362	1.54	1.54	1	1	0.00222255	0.0106456	0	0	1_to_1	identical gene model		2	2	1	1	diff_parts_same_contig				High Signal Region	High Signal Region								0
PBMC	ENSG00000286645		ENSG00000286645	ENSG00000286645	lncRNA	lncRNA	0.32	0.31	0.32	0.31	0	0			0	0	1_to_1	identical gene model		2	2	1	1	diff_parts_same_contig													0
PBMC	ENSG00000286646	MAP3K5-AS2	ENSG00000286646	ENSG00000286646	lncRNA	lncRNA	23.5989	23.4444	15.27	15.15	1	1	0.00222261	0.0106456	0	0	1_to_1	identical gene model		2	2	1	1														0
PBMC	ENSG00000286647		ENSG00000286647	ENSG00000286647	lncRNA	lncRNA					0	0					1_to_1	identical gene model		2	2	1	1	diff_parts_same_contig													0
PBMC	ENSG00000286648		ENSG00000286648	ENSG00000286648	lncRNA	lncRNA					0	0					1_to_1	identical gene model		4	4	1	1														0
PBMC	ENSG00000286649		ENSG00000286649	ENSG00000286649	lncRNA	lncRNA	0.29	0.29	0.29	0.29	0	0			0	0	1_to_1	identical gene model		2	2	1	1														0
PBMC	ENSG00000286650		ENSG00000286650	ENSG00000286650	lncRNA	lncRNA	0.9	0.89	0.75	0.74	0	0	0.00222255	0.0106456	0	0	1_to_1	identical gene model		1	1	1	1	diff_parts_same_contig		Gap											0
PBMC	ENSG00000286651	PRSS43P	ENSG00000286651	ENSG00000286651	transcribed_unitary_pseudogene	transcribed_unitary_pseudogene					0	0					1_to_1	identical gene model		5;7	7;5	2	2														0
PBMC	ENSG00000286652		ENSG00000286652	ENSG00000286652	lncRNA	lncRNA	1.36	1.35	1.36	1.35	0	0			0	0	1_to_1	identical gene model		3	3	1	1			Variation											0
PBMC	ENSG00000286653		ENSG00000286653	ENSG00000286653	lncRNA	lncRNA	0.15	0.15	0.15	0.15	0	0			0	0	1_to_1	identical gene model		2	2	1	1														0
PBMC	ENSG00000286654		ENSG00000286654	ENSG00000286654	lncRNA	lncRNA	0.881667	0.873333	0.97	0.96	1	1	0.00222255	0.0106456	0.0833333	0.0833333	1_to_1	identical gene model		2;2	2;2	2	2	diff_parts_same_contig		Path Problem	Path Problem										0
PBMC	ENSG00000286655		ENSG00000286655	ENSG00000286655	lncRNA	lncRNA	0.37	0.36	0.37	0.36	0	0			0	0	1_to_1	identical gene model		2	2	1	1	diff_parts_same_contig													0
PBMC	ENSG00000286656		ENSG00000286656	ENSG00000286656	lncRNA	lncRNA	16.1178	15.9944	13.82	13.77	1	1	0.0022225	0.0106456	0	0	1_to_1	identical gene model		2	2	1	1	diff_parts_same_contig													0
PBMC	ENSG00000286657		ENSG00000286657	ENSG00000286657	lncRNA	lncRNA					0	0					1_to_1	identical gene model		3	3	1	1														0
PBMC	ENSG00000286658		ENSG00000286658	ENSG00000286658	lncRNA	lncRNA					0	0					1_to_1	identical gene model		2	2	1	1														0
PBMC	ENSG00000286659		ENSG00000286659	ENSG00000286659	lncRNA	lncRNA	4.478	4.446	4.76	4.72	1	1	0.00222255	0.0106456	0	0	1_to_1	identical gene model		1	1	1	1			Clone Problem	Clone Problem										0
PBMC	ENSG00000286660		ENSG00000286660	ENSG00000286660	lncRNA	lncRNA					0	0					1_to_1	identical gene model		2	2	1	1														0
PBMC	ENSG00000286661		ENSG00000286661	ENSG00000286661	lncRNA	lncRNA					0	0					1_to_1	identical gene model		3	3	1	1	diff_parts_same_contig													0
PBMC	ENSG00000286662		ENSG00000286662	ENSG00000286662	lncRNA	lncRNA	0.55	0.55	0.55	0.55	0	0			0	0	1_to_1	identical gene model		3;2;3;3;2	2;2;3;3;3	5	5														0
PBMC	ENSG00000286663		ENSG00000286663	ENSG00000286663	lncRNA	lncRNA					0	0					1_to_1	identical gene model		2	2	1	1	diff_parts_same_contig		Variation	Variation										0
PBMC	ENSG00000286664		ENSG00000286664	ENSG00000286664	lncRNA	lncRNA					0	0					1_to_1	identical gene model		5	5	1	1	diff_parts_same_contig		Gap	Gap										0
PBMC	ENSG00000286665		ENSG00000286665	ENSG00000286665	lncRNA	lncRNA					0	0					1_to_1	identical gene model		2	2	1	1	diff_parts_same_contig													0
PBMC	ENSG00000286666		ENSG00000286666	ENSG00000286666	lncRNA	lncRNA	0.46	0.45	0.46	0.45	0	0			0	0	1_to_1	identical gene model		2	2	1	1														0
PBMC	ENSG00000286667		ENSG00000286667	ENSG00000286667	lncRNA	lncRNA	1.05	1.04	1.05	1.04	0	0			0.85	0.85	1_to_1	identical gene model		4	4	1	1														0
PBMC	ENSG00000286668		ENSG00000286668	ENSG00000286668	lncRNA	lncRNA					0	0					1_to_1	identical gene model		2	2	1	1	diff_parts_same_contig		Clone Problem											0
PBMC	ENSG00000286669		ENSG00000286669	ENSG00000286669	lncRNA	lncRNA					0	0					1_to_1	identical gene model		1	1	1	1														0
PBMC	ENSG00000286670		ENSG00000286670	ENSG00000286670	lncRNA	lncRNA					0	0			1	1	1_to_1	identical gene model		2	2	1	1														0
PBMC	ENSG00000286671		ENSG00000286671	ENSG00000286671	lncRNA	lncRNA	3.18	3.146	2.1	2.08	1	1	0.00222255	0.0106456	0	0	1_to_1	identical gene model		2	2	1	1														0
PBMC	ENSG00000286672		ENSG00000286672	ENSG00000286672	lncRNA	lncRNA					0	0			1	1	1_to_1	identical gene model		2;2	2;2	2	2	new_contig_added, diff_parts_same_contig		Variation, GRC Housekeeping	GRC Housekeeping										0
PBMC	ENSG00000286674		ENSG00000286674	ENSG00000286674	lncRNA	lncRNA	0.42	0.42	0.42	0.42	0	0			0	0	1_to_1	identical gene model		2	2	1	1	new_contig_added													0
PBMC	ENSG00000286675		ENSG00000286675	ENSG00000286675	lncRNA	lncRNA	0.193333	0.193333	0.17	0.17	0	0	0.00222255	0.0106456	0	0	1_to_1	identical gene model		2	2	1	1														0
PBMC	ENSG00000286676	ACTBP4	ENSG00000286676	ENSG00000286676	processed_pseudogene	processed_pseudogene	1.19	1.18	1.19	1.18	0	0			0	0	1_to_1	identical gene model		1	1	1	1	diff_parts_same_contig													0
PBMC	ENSG00000286677		ENSG00000286677	ENSG00000286677	lncRNA	lncRNA	0.75	0.74	0.75	0.74	0	0			0	0	1_to_1	identical gene model		3	3	1	1	new_contig_added, diff_parts_same_contig													0
PBMC	ENSG00000286678		ENSG00000286678	ENSG00000286678	lncRNA	lncRNA	1.41	1.39	1.41	1.39	0	0			0	0	1_to_1	identical gene model		2	2	1	1	diff_parts_same_contig													0
PBMC	ENSG00000286679		ENSG00000286679	ENSG00000286679	lncRNA	lncRNA	0.11	0.11	0.11	0.11	0	0			0.923077	0.923077	1_to_1	identical gene model		7;7;6;5;8;7;6;6;6;8;5;4;5;8;6;3;7;2;8;8;6;6;5;4;7;5;7;7;7;8;4	4;8;5;4;7;7;8;4;7;6;5;7;5;5;7;8;6;7;8;6;6;8;6;8;3;7;6;5;7;6;2	31	31			Path Problem	Path Problem										0
PBMC	ENSG00000286680		ENSG00000286680	ENSG00000286680	lncRNA	lncRNA					0	0					1_to_1	identical gene model		4	4	1	1	diff_parts_same_contig, new_contig_added		GRC Housekeeping	GRC Housekeeping										0
PBMC	ENSG00000286681		ENSG00000286681	ENSG00000286681	lncRNA	lncRNA	1.34875	1.33875	1.285	1.275	1	1	0.00222255	0.0106456	0	0	1_to_1	identical gene model		2	2	1	1	diff_parts_same_contig													0
PBMC	ENSG00000286682		ENSG00000286682	ENSG00000286682	lncRNA	lncRNA	1.235	1.225	1.235	1.225	0	0			0	0	1_to_1	identical gene model		2	2	1	1	diff_parts_same_contig													0
PBMC	ENSG00000286683		ENSG00000286683	ENSG00000286683	lncRNA	lncRNA					0	0					1_to_1	identical gene model		3	3	1	1														0
PBMC	ENSG00000286684		ENSG00000286684	ENSG00000286684	lncRNA	lncRNA					0	0					1_to_1	identical gene model		1	1	1	1														0
PBMC	ENSG00000286685		ENSG00000286685	ENSG00000286685	lncRNA	lncRNA					0	0					1_to_1	identical gene model		2	2	1	1														0
PBMC	ENSG00000286686		ENSG00000286686	ENSG00000286686	lncRNA	lncRNA	0.19	0.18	0.19	0.18	0	0			0	0	1_to_1	identical gene model		2	2	1	1	new_contig_added, diff_parts_same_contig													0
PBMC	ENSG00000286687		ENSG00000286687	ENSG00000286687	lncRNA	lncRNA	1.04	1.035	1.04	1.035	0	0			0	0	1_to_1	identical gene model		4	4	1	1	diff_parts_same_contig													0
PBMC	ENSG00000286688		ENSG00000286688	ENSG00000286688	lncRNA	lncRNA	0.15	0.15	0.15	0.15	0	0			0.8	0.8	1_to_1	identical gene model		2	2	1	1	diff_parts_same_contig		Variation	Variation										0
PBMC	ENSG00000286689		ENSG00000286689	ENSG00000286689	lncRNA	lncRNA	1.43667	1.43	0.86	0.85	0	0	0.00222255	0.0106456	0	0	1_to_1	identical gene model		2	2	1	1														0
PBMC	ENSG00000286690		ENSG00000286690	ENSG00000286690	lncRNA	lncRNA					0	0					1_to_1	identical gene model		2	2	1	1														0
PBMC	ENSG00000286691		ENSG00000286691	ENSG00000286691	lncRNA	lncRNA	1.19	1.18143	1.16	1.15	1	1	0.00222255	0.0106456	0	0	1_to_1	identical gene model		4	4	1	1														0
PBMC	ENSG00000286692		ENSG00000286692	ENSG00000286692	lncRNA	lncRNA	2.2275	2.2075	1.805	1.79	1	1	0.00222255	0.0106456	0	0	1_to_1	identical gene model		1	1	1	1			Clone Problem, GRC Housekeeping											0
PBMC	ENSG00000286693		ENSG00000286693	ENSG00000286693	lncRNA	lncRNA					0	0					1_to_1	identical gene model		4	4	1	1														0
PBMC	ENSG00000286694		ENSG00000286694	ENSG00000286694	lncRNA	lncRNA	1.35	1.34	1.35	1.34	0	0			0	0	1_to_1	identical gene model		3	3	1	1				GRC Housekeeping										0
PBMC	ENSG00000286695		ENSG00000286695	ENSG00000286695	lncRNA	lncRNA					0	0					1_to_1	identical gene model		2;2;3	2;2;3	3	3	diff_parts_same_contig													0
PBMC	ENSG00000286696		ENSG00000286696	ENSG00000286696	lncRNA	lncRNA	1.6	1.59	1.6	1.59	0	0			0	0	1_to_1	identical gene model		2	2	1	1	diff_parts_same_contig													0
PBMC	ENSG00000286697		ENSG00000286697	ENSG00000286697	lncRNA	lncRNA					0	0					1_to_1	identical gene model		2	2	1	1			Path Problem	Path Problem										0
PBMC	ENSG00000286698		ENSG00000286698	ENSG00000286698	lncRNA	lncRNA	0.14	0.14	0.14	0.14	0	0			0	0	1_to_1	identical gene model		3	3	1	1			GRC Housekeeping, Localization Problem, Missing sequence, Gap, Path Problem	Path Problem	High Signal Region									0
PBMC	ENSG00000286699		ENSG00000286699	ENSG00000286699	lncRNA	lncRNA	32.763	32.474	28.61	28.305	1	1	0.00222241	0.0106456	0.0030303	0.0030303	1_to_1	identical gene model		3	3	1	1						High Signal Region								0
PBMC	ENSG00000286700		ENSG00000286700	ENSG00000286700	lncRNA	lncRNA					0	0					1_to_1	identical gene model		2	2	1	1														0
PBMC	ENSG00000286701		ENSG00000286701	ENSG00000286701	lncRNA	lncRNA					0	0					1_to_1	identical gene model		2	2	1	1	diff_parts_same_contig													0
PBMC	ENSG00000286703		ENSG00000286703	ENSG00000286703	lncRNA	lncRNA	0.23	0.23	0.23	0.23	0	0			0	0	1_to_1	identical gene model		2	2	1	1														0
PBMC	ENSG00000286704		ENSG00000286704	ENSG00000286704	unprocessed_pseudogene	unprocessed_pseudogene					0	0					1_to_1	identical gene model		1	1	1	1	diff_parts_same_contig													0
PBMC	ENSG00000286705		ENSG00000286705	ENSG00000286705	lncRNA	lncRNA	1.16	1.145	1.16	1.145	0	0			0	0	1_to_1	identical gene model		2	2	1	1			GRC Housekeeping, Localization Problem											0
PBMC	ENSG00000286707		ENSG00000286707	ENSG00000286707	lncRNA	lncRNA					0	0			1	1	1_to_1	identical gene model		2;2	2;2	2	2			Variation	Variation										0
PBMC	ENSG00000286708		ENSG00000286708	ENSG00000286708	lncRNA	lncRNA	0.16	0.16	0.16	0.16	0	0			0	0	1_to_1	identical gene model		4	4	1	1	diff_parts_same_contig		Missing sequence, Clone Problem	Gap, Missing sequence, Clone Problem										0
PBMC	ENSG00000286709		ENSG00000286709	ENSG00000286709	lncRNA	lncRNA					0	0					1_to_1	identical gene model		2	2	1	1	diff_parts_same_contig													0
PBMC	ENSG00000286710		ENSG00000286710	ENSG00000286710	lncRNA	lncRNA					0	0			1	1	1_to_1	identical gene model	0.999916	2;2;2	2;2;2	3	3	diff_parts_same_contig, new_contig_added		Gap, Path Problem	GRC Housekeeping, Gap, Path Problem										0
PBMC	ENSG00000286711		ENSG00000286711	ENSG00000286711	lncRNA	lncRNA					0	0					1_to_1	identical gene model		2	2	1	1														0
PBMC	ENSG00000286712		ENSG00000286712	ENSG00000286712	lncRNA	lncRNA					0	0					1_to_1	identical gene model		3;2	3;2	2	2	new_contig_added, diff_parts_same_contig													0
PBMC	ENSG00000286713		ENSG00000286713	ENSG00000286713	lncRNA	lncRNA					0	0					1_to_1	identical gene model		3	3	1	1														0
PBMC	ENSG00000286714		ENSG00000286714	ENSG00000286714	lncRNA	lncRNA					0	0					1_to_1	identical gene model		4	4	1	1	diff_parts_same_contig													0
PBMC	ENSG00000286715		ENSG00000286715	ENSG00000286715	lncRNA	lncRNA	6.81667	6.74333	6.195	6.135	1	1	0.00222254	0.0106456	0	0	1_to_1	identical gene model		2	2	1	1				GRC Housekeeping										0
PBMC	ENSG00000286716		ENSG00000286716	ENSG00000286716	lncRNA	lncRNA					0	0					1_to_1	identical gene model		5	5	1	1														0
PBMC	ENSG00000286717		ENSG00000286717	ENSG00000286717	lncRNA	lncRNA					0	0					1_to_1	identical gene model		3	3	1	1	new_contig_added, diff_parts_same_contig		GRC Housekeeping											0
PBMC	ENSG00000286718		ENSG00000286718	ENSG00000286718	lncRNA	lncRNA					0	0					1_to_1	identical gene model		2	2	1	1	diff_parts_same_contig													0
PBMC	ENSG00000286719		ENSG00000286719	ENSG00000286719	lncRNA	lncRNA					0	0					1_to_1	identical gene model		4	4	1	1														0
PBMC	ENSG00000286720		ENSG00000286720	ENSG00000286720	lncRNA	lncRNA					0	0			1	1	1_to_1	identical gene model		3;4;3;4	4;3;4;3	4	4														0
PBMC	ENSG00000286721		ENSG00000286721	ENSG00000286721	lncRNA	lncRNA	0.7375	0.73	0.75	0.74	1	1	0.00222255	0.0106456	0	0	1_to_1	identical gene model		2	2	1	1	diff_parts_same_contig													0
PBMC	ENSG00000286722		ENSG00000286722	ENSG00000286722	lncRNA	lncRNA	0.27	0.27	0.27	0.27	0	0			0	0	1_to_1	identical gene model		4	4	1	1	diff_parts_same_contig													0
PBMC	ENSG00000286723		ENSG00000286723	ENSG00000286723	lncRNA	lncRNA	1.605	1.595	1.605	1.595	0	0			0	0	1_to_1	identical gene model		2	2	1	1	diff_parts_same_contig		Variation, GRC Housekeeping	Path Problem, GRC Housekeeping	High Signal Region									0
PBMC	ENSG00000286724		ENSG00000286724	ENSG00000286724	lncRNA	lncRNA	1.39222	1.38333	1.38	1.37	1	1	0.00222255	0.0106456	0.346192	0.346192	1_to_1	identical gene model		3;2;3;3	3;3;2;3	4	4														0
PBMC	ENSG00000286725		ENSG00000286725	ENSG00000286725	lncRNA	lncRNA					0	0					1_to_1	identical gene model		2	2	1	1														0
PBMC	ENSG00000286727		ENSG00000286727	ENSG00000286727	lncRNA	lncRNA					0	0					1_to_1	identical gene model		2	2	1	1														0
PBMC	ENSG00000286728		ENSG00000286728	ENSG00000286728	lncRNA	lncRNA					0	0					1_to_1	identical gene model		4	4	1	1														0
PBMC	ENSG00000286729		ENSG00000286729	ENSG00000286729	lncRNA	lncRNA	2.75667	2.725	1.29	1.275	1	1	0.00222254	0.0106456	0	0	1_to_1	identical gene model		1	1	1	1														0
PBMC	ENSG00000286730		ENSG00000286730	ENSG00000286730	lncRNA	lncRNA	0.8	0.8	0.8	0.8	0	0			0	0	1_to_1	identical gene model		2	2	1	1														0
PBMC	ENSG00000286731		ENSG00000286731	ENSG00000286731	lncRNA	lncRNA					0	0					1_to_1	identical gene model		2	2	1	1	diff_parts_same_contig													0
PBMC	ENSG00000286732		ENSG00000286732	ENSG00000286732	lncRNA	lncRNA	1.27	1.26	1.27	1.26	0	0			0	0	1_to_1	identical gene model		3	3	1	1			GRC Housekeeping, Path Problem, Gap	GRC Housekeeping, Gap										0
PBMC	ENSG00000286733	LINC02348	ENSG00000286733	ENSG00000286733	lncRNA	lncRNA	0.344	0.34	0.33	0.32	1	1	0.00222255	0.0106456	0.461676	0.461676	1_to_1	identical gene model		3;3;2	3;2;3	3	3														0
PBMC	ENSG00000286734		ENSG00000286734	ENSG00000286734	lncRNA	lncRNA					0	0					1_to_1	identical gene model		2	2	1	1														0
PBMC	ENSG00000286735		ENSG00000286735	ENSG00000286735	lncRNA	lncRNA					0	0					1_to_1	identical gene model		3	3	1	1														0
PBMC	ENSG00000286736		ENSG00000286736	ENSG00000286736	lncRNA	lncRNA					0	0					1_to_1	identical gene model		2	2	1	1	diff_parts_same_contig, new_contig_added													0
PBMC	ENSG00000286737		ENSG00000286737	ENSG00000286737	lncRNA	lncRNA					0	0					1_to_1	identical gene model		2	2	1	1			Path Problem	Path Problem										0
PBMC	ENSG00000286738		ENSG00000286738	ENSG00000286738	lncRNA	lncRNA					0	0					1_to_1	identical gene model		2	2	1	1														0
PBMC	ENSG00000286739		ENSG00000286739	ENSG00000286739	lncRNA	lncRNA	0.445	0.445	0.445	0.445	0	0			0	0	1_to_1	identical gene model		3	3	1	1														0
PBMC	ENSG00000286740		ENSG00000286740	ENSG00000286740	lncRNA	lncRNA					0	0					1_to_1	identical gene model		2	2	1	1	diff_parts_same_contig													0
PBMC	ENSG00000286741		ENSG00000286741	ENSG00000286741	lncRNA	lncRNA	0.85	0.84	0.85	0.84	0	0			0	0	1_to_1	identical gene model		2	2	1	1	diff_parts_same_contig													0
PBMC	ENSG00000286742		ENSG00000286742	ENSG00000286742	lncRNA	lncRNA	0.762	0.754	0.81	0.8	1	1	0.00222255	0.0106456	0	0	1_to_1	identical gene model		2;3	3;2	2	2	diff_parts_same_contig													0
PBMC	ENSG00000286743		ENSG00000286743	ENSG00000286743	lncRNA	lncRNA					0	0					1_to_1	identical gene model		2	2	1	1			GRC Housekeeping, Localization Problem											0
PBMC	ENSG00000286745		ENSG00000286745	ENSG00000286745	lncRNA	lncRNA					0	0					1_to_1	identical gene model		2	2	1	1														0
PBMC	ENSG00000286746		ENSG00000286746	ENSG00000286746	lncRNA	lncRNA	0.235	0.23	0.235	0.23	0	0			0	0	1_to_1	identical gene model		2;2;2;2;5;3;3	5;3;2;2;3;2;2	7	7	new_contig_added, diff_parts_same_contig				Low Mappability									0
PBMC	ENSG00000286747		ENSG00000286747	ENSG00000286747	lncRNA	lncRNA					0	0					1_to_1	identical gene model		4	4	1	1														0
PBMC	ENSG00000286748		ENSG00000286748	ENSG00000286748	lncRNA	lncRNA					0	0					1_to_1	identical gene model		2	2	1	1			Variation, Gap, Missing sequence	Variation, Gap, Missing sequence										0
PBMC	ENSG00000286749		ENSG00000286749	ENSG00000286749	lncRNA	lncRNA					0	0					1_to_1	identical gene model		4;4	4;4	2	2	diff_parts_same_contig, new_contig_added													0
PBMC	ENSG00000286750		ENSG00000286750	ENSG00000286750	lncRNA	lncRNA	1.88	1.87	1.88	1.87	0	0			0	0	1_to_1	identical gene model		2	2	1	1	diff_parts_same_contig			Localization Problem										0
PBMC	ENSG00000286751		ENSG00000286751	ENSG00000286751	lncRNA	lncRNA					0	0					1_to_1	identical gene model		6;6	6;6	2	2														0
PBMC	ENSG00000286752		ENSG00000286752	ENSG00000286752	lncRNA	lncRNA					0	0					1_to_1	identical gene model		3	3	1	1	diff_parts_same_contig													0
PBMC	ENSG00000286753		ENSG00000286753	ENSG00000286753	lncRNA	lncRNA	1.64875	1.635	0.985	0.97	1	1	0.00222254	0.0106456	0	0	1_to_1	identical gene model		3	3	1	1														0
PBMC	ENSG00000286754		ENSG00000286754	ENSG00000286754	lncRNA	lncRNA					0	0					1_to_1	identical gene model		2	2	1	1														0
PBMC	ENSG00000286755		ENSG00000286755	ENSG00000286755	lncRNA	lncRNA	1.3125	1.2975	1.185	1.17	1	1	0.00222255	0.0106456	0	0	1_to_1	identical gene model		3	3	1	1														0
PBMC	ENSG00000286756		ENSG00000286756	ENSG00000286756	lncRNA	lncRNA					0	0					1_to_1	identical gene model		2	2	1	1														0
PBMC	ENSG00000286757		ENSG00000286757	ENSG00000286757	lncRNA	lncRNA	0.8275	0.82	0.77	0.765	1	1	0.00222255	0.0106456	0.970343	0.970343	1_to_1	identical gene model		3;2;2;2;3;4;3	4;2;3;2;3;2;3	7	7	diff_parts_same_contig													0
PBMC	ENSG00000286758		ENSG00000286758	ENSG00000286758	lncRNA	lncRNA					0	0					1_to_1	identical gene model		2	2	1	1			Clone Problem, GRC Housekeeping											0
PBMC	ENSG00000286759		ENSG00000286759	ENSG00000286759	lncRNA	lncRNA					0	0					1_to_1	identical gene model		2	2	1	1	diff_parts_same_contig		Variation	Variation										0
PBMC	ENSG00000286760		ENSG00000286760	ENSG00000286760	lncRNA	lncRNA	0.452	0.448	0.43	0.43	1	1	0.00222255	0.0106456	0.820988	0.820988	1_to_1	identical gene model		2;2	2;2	2	2														0
PBMC	ENSG00000286761		ENSG00000286761	ENSG00000286761	lncRNA	lncRNA					0	0					1_to_1	identical gene model		2	2	1	1														0
PBMC	ENSG00000286763		ENSG00000286763	ENSG00000286763	lncRNA	lncRNA					0	0					1_to_1	identical gene model		4	4	1	1														0
PBMC	ENSG00000286764		ENSG00000286764	ENSG00000286764	lncRNA	lncRNA	0.68	0.67	0.68	0.67	0	0			0	0	1_to_1	identical gene model		2	2	1	1	diff_parts_same_contig		Gap, Path Problem	GRC Housekeeping, Gap										0
PBMC	ENSG00000286765		ENSG00000286765	ENSG00000286765	lncRNA	lncRNA					0	0					1_to_1	identical gene model		2	2	1	1														0
PBMC	ENSG00000286766		ENSG00000286766	ENSG00000286766	lncRNA	lncRNA					0	0					1_to_1	identical gene model		2	2	1	1				GRC Housekeeping										0
PBMC	ENSG00000286767		ENSG00000286767	ENSG00000286767	lncRNA	lncRNA					0	0					1_to_1	identical gene model		2	2	1	1	diff_parts_same_contig		Gap											0
PBMC	ENSG00000286769		ENSG00000286769	ENSG00000286769	lncRNA	lncRNA					0	0					1_to_1	identical gene model		4	4	1	1			Path Problem	Path Problem										0
PBMC	ENSG00000286770		ENSG00000286770	ENSG00000286770	lncRNA	lncRNA					0	0					1_to_1	identical gene model		3	3	1	1	diff_parts_same_contig													0
PBMC	ENSG00000286771		ENSG00000286771	ENSG00000286771	lncRNA	lncRNA					0	0					1_to_1	identical gene model		2	2	1	1														0
PBMC	ENSG00000286772		ENSG00000286772	ENSG00000286772	lncRNA	lncRNA					0	0					1_to_1	identical gene model		3	3	1	1														0
PBMC	ENSG00000286773		ENSG00000286773	ENSG00000286773	lncRNA	lncRNA	0.22	0.22	0.22	0.22	0	0			0	0	1_to_1	identical gene model		2	2	1	1	diff_parts_same_contig													0
PBMC	ENSG00000286774		ENSG00000286774	ENSG00000286774	lncRNA	lncRNA					0	0					1_to_1	identical gene model		4	4	1	1														0
PBMC	ENSG00000286775		ENSG00000286775	ENSG00000286775	lncRNA	lncRNA					0	0					1_to_1	identical gene model		4	4	1	1														0
PBMC	ENSG00000286776		ENSG00000286776	ENSG00000286776	lncRNA	lncRNA					0	0					1_to_1	identical gene model		5	5	1	1	diff_parts_same_contig		Path Problem	Path Problem										0
PBMC	ENSG00000286777		ENSG00000286777	ENSG00000286777	lncRNA	lncRNA	1.42	1.41333	1.3	1.3	0	0	0.00222255	0.0106456	0	0	1_to_1	identical gene model		2	2	1	1														0
PBMC	ENSG00000286778		ENSG00000286778	ENSG00000286778	lncRNA	lncRNA					0	0					1_to_1	identical gene model		5	5	1	1			Path Problem	Path Problem										0
PBMC	ENSG00000286779		ENSG00000286779	ENSG00000286779	lncRNA	lncRNA					0	0					1_to_1	identical gene model		2	2	1	1														0
PBMC	ENSG00000286780		ENSG00000286780	ENSG00000286780	lncRNA	lncRNA					0	0					1_to_1	identical gene model		3	3	1	1	new_contig_added, diff_parts_same_contig													0
PBMC	ENSG00000286781		ENSG00000286781	ENSG00000286781	lncRNA	lncRNA	1.508	1.496	1.44	1.43	1	1	0.00222255	0.0106456	0	0	1_to_1	identical gene model		3	3	1	1														0
PBMC	ENSG00000286782		ENSG00000286782	ENSG00000286782	lncRNA	lncRNA	0.54	0.535	0.54	0.535	0	0			0	0	1_to_1	identical gene model		2	2	1	1														0
PBMC	ENSG00000286784		ENSG00000286784	ENSG00000286784	lncRNA	lncRNA					0	0					1_to_1	identical gene model		3;4	3;4	2	2	new_contig_added, diff_parts_same_contig		GRC Housekeeping, Localization Problem											0
PBMC	ENSG00000286785	LINC01622	ENSG00000286785	ENSG00000286785	lncRNA	lncRNA					0	0					1_to_1	exon_length_diff	0.996368	5;4;2;5;2;3;2;3	4;5;5;3;3;2;2;2	8	8	new_contig_added, diff_parts_same_contig		GRC Housekeeping	GRC Housekeeping		High Signal Region								0
PBMC	ENSG00000286786		ENSG00000286786	ENSG00000286786	lncRNA	lncRNA	3.68778	3.66556	0.96	0.95	1	1	0.00222249	0.0106456	0.346639	0.346639	1_to_1	identical gene model		2	2	1	1														0
PBMC	ENSG00000286787		ENSG00000286787	ENSG00000286787	lncRNA	lncRNA	10.78	10.6957	1.55	1.53	1	1	0.00222255	0.0106456	0.208333	0.208333	1_to_1	identical gene model		2;3;2;2;4	4;2	5	2	diff_parts_same_contig													0
PBMC	ENSG00000286788		ENSG00000286788	ENSG00000286788	lncRNA	lncRNA					0	0			0.666667	0.666667	1_to_1	identical gene model		2	2	1	1			GRC Housekeeping, Path Problem, Gap	GRC Housekeeping, Gap										0
PBMC	ENSG00000286789		ENSG00000286789	ENSG00000286789	lncRNA	lncRNA					0	0					1_to_1	identical gene model		1	1	1	1	diff_parts_same_contig		Variation	Variation										0
PBMC	ENSG00000286790		ENSG00000286790	ENSG00000286790	lncRNA	lncRNA					0	0			1	1	1_to_1	identical gene model		2	2	1	1														0
PBMC	ENSG00000286791		ENSG00000286791	ENSG00000286791	lncRNA	lncRNA					0	0					1_to_1	identical gene model		3	3	1	1			Variation	Variation										0
PBMC	ENSG00000286792		ENSG00000286792	ENSG00000286792	lncRNA	lncRNA					0	0					1_to_1	identical gene model		3	3	1	1	diff_parts_same_contig													0
PBMC	ENSG00000286793		ENSG00000286793	ENSG00000286793	transcribed_unprocessed_pseudogene	transcribed_unprocessed_pseudogene					0	0					1_to_1	identical gene model		2	2	1	1	diff_parts_same_contig, new_contig_added		Gap, GRC Housekeeping, Path Problem	Gap, GRC Housekeeping										0
PBMC	ENSG00000286794		ENSG00000286794	ENSG00000286794	lncRNA	lncRNA					0	0					1_to_1	identical gene model		3	3	1	1	diff_parts_same_contig		GRC Housekeeping, Clone Problem, Path Problem, Localization Problem, Gap	GRC Housekeeping, Clone Problem, Path Problem										0
PBMC	ENSG00000286795		ENSG00000286795	ENSG00000286795	lncRNA	lncRNA					0	0					1_to_1	identical gene model		2	2	1	1														0
PBMC	ENSG00000286796		ENSG00000286796	ENSG00000286796	lncRNA	lncRNA	1.54167	1.53333	1	0.99	1	1	0.00222255	0.0106456	0.90767	0.90767	1_to_1	identical gene model		3;2	2;3	2	2														0
PBMC	ENSG00000286797		ENSG00000286797	ENSG00000286797	lncRNA	lncRNA	0.97	0.96	0.97	0.96	0	0			0.75	0.75	1_to_1	identical gene model		3;4	3;4	2	2														0
PBMC	ENSG00000286798		ENSG00000286798	ENSG00000286798	lncRNA	lncRNA					0	0					1_to_1	identical gene model		2	2	1	1	diff_parts_same_contig													0
PBMC	ENSG00000286799		ENSG00000286799	ENSG00000286799	lncRNA	lncRNA	1.83	1.81	1.83	1.81	0	0			0	0	1_to_1	identical gene model		3	3	1	1			Clone Problem, GRC Housekeeping, Localization Problem	Clone Problem										0
PBMC	ENSG00000286800		ENSG00000286800	ENSG00000286800	lncRNA	lncRNA					0	0					1_to_1	identical gene model		5	5	1	1	new_contig_added, diff_parts_same_contig													0
PBMC	ENSG00000286801		ENSG00000286801	ENSG00000286801	lncRNA	lncRNA					0	0					1_to_1	identical gene model		2	2	1	1			Clone Problem	Clone Problem										0
PBMC	ENSG00000286802		ENSG00000286802	ENSG00000286802	lncRNA	lncRNA					0	0			0	0	1_to_1	identical gene model		2	2	1	1			Clone Problem, GRC Housekeeping											0
PBMC	ENSG00000286803		ENSG00000286803	ENSG00000286803	lncRNA	lncRNA					0	0			1	1	1_to_1	identical gene model		3	3	1	1	new_contig_added, diff_parts_same_contig													0
PBMC	ENSG00000286804		ENSG00000286804	ENSG00000286804	lncRNA	lncRNA					0	0					1_to_1	identical gene model		2	2	1	1														0
PBMC	ENSG00000286805		ENSG00000286805	ENSG00000286805	lncRNA	lncRNA	0.54	0.54	0.54	0.54	0	0			0	0	1_to_1	identical gene model		2	2	1	1														0
PBMC	ENSG00000286806		ENSG00000286806	ENSG00000286806	lncRNA	lncRNA					0	0					1_to_1	identical gene model		2	2	1	1	diff_parts_same_contig													0
PBMC	ENSG00000286807		ENSG00000286807	ENSG00000286807	lncRNA	lncRNA	0.1	0.1	0.1	0.1	0	0			0	0	1_to_1	identical gene model		2	2	1	1														0
PBMC	ENSG00000286808		ENSG00000286808	ENSG00000286808	lncRNA	lncRNA	8.8125	8.7425	9.045	9.005	1	1	0.00222256	0.0106456	0.685277	0.685277	1_to_1	identical gene model		3	3	1	1			Unknown, Path Problem	Unknown, Path Problem										0
PBMC	ENSG00000286809		ENSG00000286809	ENSG00000286809	lncRNA	lncRNA	3.99667	3.96667	3.25	3.22	1	1	0.00222256	0.0106456	0	0	1_to_1	identical gene model		4	4	1	1	diff_parts_same_contig													0
PBMC	ENSG00000286810		ENSG00000286810	ENSG00000286810	lncRNA	lncRNA	2.11625	2.10125	1.52	1.515	1	1	0.00222254	0.0106456	0.416397	0.416397	1_to_1	identical gene model		2;4	2;4	2	2				GRC Housekeeping										0
PBMC	ENSG00000286811		ENSG00000286811	ENSG00000286811	lncRNA	lncRNA					0	0					1_to_1	identical gene model		3	3	1	1	diff_parts_same_contig		Variation, GRC Housekeeping	GRC Housekeeping										0
PBMC	ENSG00000286812		ENSG00000286812	ENSG00000286812	lncRNA	lncRNA	0.23	0.22	0.23	0.22	0	0			0	0	1_to_1	identical gene model		3	3	1	1														0
PBMC	ENSG00000286813		ENSG00000286813	ENSG00000286813	lncRNA	lncRNA	6.42444	6.36333	4.22	4.21	1	1	0.00222246	0.0106456	0	0	1_to_1	identical gene model		1	1	1	1														0
PBMC	ENSG00000286815		ENSG00000286815	ENSG00000286815	lncRNA	lncRNA	2.39	2.37	2.39	2.37	0	0			0	0	1_to_1	identical gene model		4	4	1	1			Variation	Variation	High Signal Region									0
PBMC	ENSG00000286816		ENSG00000286816	ENSG00000286816	lncRNA	lncRNA					0	0					1_to_1	identical gene model		3	3	1	1	diff_parts_same_contig													0
PBMC	ENSG00000286817		ENSG00000286817	ENSG00000286817	lncRNA	lncRNA	0.896667	0.89	0.76	0.76	0	0	0.00222255	0.0106456	0.636364	0.636364	1_to_1	identical gene model		1	1	1	1			Clone Problem, Unknown, GRC Housekeeping, Gap	Unknown, Clone Problem, GRC Housekeeping										0
PBMC	ENSG00000286818		ENSG00000286818	ENSG00000286818	lncRNA	lncRNA					0	0					1_to_1	identical gene model		3;3;2	3;2;3	3	3	diff_parts_same_contig													0
PBMC	ENSG00000286819		ENSG00000286819	ENSG00000286819	lncRNA	lncRNA					0	0					1_to_1	identical gene model		2	2	1	1			Variation											0
PBMC	ENSG00000286820		ENSG00000286820	ENSG00000286820	lncRNA	lncRNA					0	0					1_to_1	identical gene model		3	3	1	1														0
PBMC	ENSG00000286821		ENSG00000286821	ENSG00000286821	lncRNA	lncRNA					0	0					1_to_1	identical gene model		3	3	1	1	diff_parts_same_contig		GRC Housekeeping											0
PBMC	ENSG00000286822		ENSG00000286822	ENSG00000286822	lncRNA	lncRNA					0	0					1_to_1	identical gene model		3	3	1	1														0
PBMC	ENSG00000286823		ENSG00000286823	ENSG00000286823	lncRNA	lncRNA					0	0					1_to_1	identical gene model		4	4	1	1														0
PBMC	ENSG00000286824		ENSG00000286824	ENSG00000286824	lncRNA	lncRNA					0	0					1_to_1	identical gene model		2	2	1	1	new_contig_added													0
PBMC	ENSG00000286825		ENSG00000286825	ENSG00000286825	lncRNA	lncRNA	2.87667	2.85333	2.25	2.23	1	1	0.00222255	0.0106456	0	0	1_to_1	identical gene model		3	3	1	1	diff_parts_same_contig													0
PBMC	ENSG00000286826		ENSG00000286826	ENSG00000286826	lncRNA	lncRNA					0	0					1_to_1	identical gene model		2	2	1	1	diff_parts_same_contig													0
PBMC	ENSG00000286827		ENSG00000286827	ENSG00000286827	lncRNA	lncRNA					0	0					1_to_1	identical gene model		6;6;5;4	6;5;4;6	4	4	diff_parts_same_contig													0
PBMC	ENSG00000286828		ENSG00000286828	ENSG00000286828	lncRNA	lncRNA	0.6625	0.66	0.725	0.725	1	1	0.00222255	0.0106456	0	0	1_to_1	identical gene model		2	2	1	1	diff_parts_same_contig													0
PBMC	ENSG00000286829		ENSG00000286829	ENSG00000286829	lncRNA	lncRNA					0	0					1_to_1	identical gene model		4	4	1	1														0
PBMC	ENSG00000286830		ENSG00000286830	ENSG00000286830	lncRNA	lncRNA	1.00667	0.996667	1.24	1.22	0	0	0.00222255	0.0106456	0	0	1_to_1	identical gene model		3	3	1	1	diff_parts_same_contig		Variation	Variation	High Signal Region									0
PBMC	ENSG00000286831		ENSG00000286831	ENSG00000286831	lncRNA	lncRNA	4.037	4.004	3.48	3.46	1	1	0.00222251	0.0106456	0	0	1_to_1	identical gene model	0.999795	2	2	1	1	new_contig_added		Clone Problem, Unknown	Clone Problem, Unknown										0
PBMC	ENSG00000286832		ENSG00000286832	ENSG00000286832	lncRNA	lncRNA					0	0					1_to_1	identical gene model		2	2	1	1				GRC Housekeeping										0
PBMC	ENSG00000286833		ENSG00000286833	ENSG00000286833	lncRNA	lncRNA					0	0					1_to_1	identical gene model		2;2	2;2	2	2	diff_parts_same_contig		Path Problem	Path Problem	High Signal Region	High Signal Region								0
PBMC	ENSG00000286834		ENSG00000286834	ENSG00000286834	lncRNA	lncRNA	0.56	0.55	0.56	0.55	0	0	0.00222255	0.0106456	0	0	1_to_1	identical gene model		3	3	1	1														0
PBMC	ENSG00000286835		ENSG00000286835	ENSG00000286835	lncRNA	lncRNA	22.247	22.045	19.34	19.17	1	1	0.0022225	0.0106456	0	0	1_to_1	identical gene model		1	1	1	1														0
PBMC	ENSG00000286836		ENSG00000286836	ENSG00000286836	lncRNA	lncRNA					0	0					1_to_1	identical gene model		5	5	1	1														0
PBMC	ENSG00000286837		ENSG00000286837	ENSG00000286837	lncRNA	lncRNA	0.686667	0.68	0.46	0.45	0	0	0.00222255	0.0106456	0.834375	0.834375	1_to_1	identical gene model		2	2	1	1	diff_parts_same_contig													0
PBMC	ENSG00000286838		ENSG00000286838	ENSG00000286838	lncRNA	lncRNA					0	0					1_to_1	identical gene model		3	3	1	1			Clone Problem											0
PBMC	ENSG00000286839		ENSG00000286839	ENSG00000286839	lncRNA	lncRNA	0.89	0.88	0.89	0.88	0	0			0	0	1_to_1	identical gene model		4	4	1	1														0
PBMC	ENSG00000286840		ENSG00000286840	ENSG00000286840	lncRNA	lncRNA					0	0					1_to_1	identical gene model		3;4	3;4	2	2														0
PBMC	ENSG00000286841		ENSG00000286841	ENSG00000286841	lncRNA	lncRNA					0	0					1_to_1	identical gene model		2	2	1	1	new_contig_added, diff_parts_same_contig		Clone Problem	Clone Problem										0
PBMC	ENSG00000286842		ENSG00000286842	ENSG00000286842	lncRNA	lncRNA					0	0					1_to_1	identical gene model		3	3	1	1														0
PBMC	ENSG00000286843		ENSG00000286843	ENSG00000286843	lncRNA	lncRNA					0	0					1_to_1	identical gene model		2	2	1	1	diff_parts_same_contig													0
PBMC	ENSG00000286844		ENSG00000286844	ENSG00000286844	lncRNA	lncRNA					0	0					1_to_1	identical gene model		2	2	1	1														0
PBMC	ENSG00000286845		ENSG00000286845	ENSG00000286845	lncRNA	lncRNA					0	0					1_to_1	identical gene model		2	2	1	1														0
PBMC	ENSG00000286846		ENSG00000286846	ENSG00000286846	lncRNA	lncRNA	0.48	0.47	0.48	0.47	0	0			0	0	1_to_1	identical gene model		2	2	1	1	diff_parts_same_contig, new_contig_added		Localization Problem, Gap											0
PBMC	ENSG00000286847		ENSG00000286847	ENSG00000286847	lncRNA	lncRNA	1.375	1.355	1.375	1.355	0	0			0.880952	0.880952	1_to_1	identical gene model		3	3	1	1														0
PBMC	ENSG00000286848		ENSG00000286848	ENSG00000286848	lncRNA	lncRNA					0	0					1_to_1	identical gene model		4;3	4;3	2	2			Gap	Gap										0
PBMC	ENSG00000286849		ENSG00000286849	ENSG00000286849	lncRNA	lncRNA	0.36	0.36	0.36	0.36	0	0			0	0	1_to_1	identical gene model		2	2	1	1			Clone Problem	Clone Problem										0
PBMC	ENSG00000286850		ENSG00000286850	ENSG00000286850	lncRNA	lncRNA					0	0					1_to_1	identical gene model		3	3	1	1	new_contig_added, diff_parts_same_contig													0
PBMC	ENSG00000286851		ENSG00000286851	ENSG00000286851	lncRNA	lncRNA					0	0					1_to_1	identical gene model		2	2	1	1	diff_parts_same_contig													0
PBMC	ENSG00000286852		ENSG00000286852	ENSG00000286852	lncRNA	lncRNA					0	0					1_to_1	identical gene model		2	2	1	1	diff_parts_same_contig		GRC Housekeeping											0
PBMC	ENSG00000286853		ENSG00000286853	ENSG00000286853	lncRNA	lncRNA	0.83	0.82	0.83	0.82	0	0			0	0	1_to_1	identical gene model		2	2	1	1	diff_parts_same_contig													0
PBMC	ENSG00000286854		ENSG00000286854	ENSG00000286854	lncRNA	lncRNA					0	0					1_to_1	identical gene model		8	8	1	1														0
PBMC	ENSG00000286855		ENSG00000286855	ENSG00000286855	lncRNA	lncRNA					0	0					1_to_1	identical gene model		3	3	1	1	new_contig_added, diff_parts_same_contig													0
PBMC	ENSG00000286856		ENSG00000286856	ENSG00000286856	lncRNA	lncRNA					0	0					1_to_1	identical gene model		3	3	1	1														0
PBMC	ENSG00000286857		ENSG00000286857	ENSG00000286857	lncRNA	lncRNA	1.27	1.26	1.27	1.26	0	0			0	0	1_to_1	identical gene model		2	2	1	1	diff_parts_same_contig													0
PBMC	ENSG00000286858		ENSG00000286858	ENSG00000286858	lncRNA	lncRNA					0	0					1_to_1	identical gene model		2	2	1	1														0
PBMC	ENSG00000286859		ENSG00000286859	ENSG00000286859	lncRNA	lncRNA	2.88889	2.86778	2.8	2.77	1	1	0.00222259	0.0106456	0.935482	0.935482	1_to_1	identical gene model		2	2	1	1	diff_parts_same_contig													0
PBMC	ENSG00000286860		ENSG00000286860	ENSG00000286860	lncRNA	lncRNA					0	0					1_to_1	identical gene model		2	2	1	1			GRC Housekeeping											0
PBMC	ENSG00000286861		ENSG00000286861	ENSG00000286861	lncRNA	lncRNA	0.95	0.94	0.86	0.85	1	1	0.00222255	0.0106456	0	0	1_to_1	identical gene model		2	2	1	1	diff_parts_same_contig													0
PBMC	ENSG00000286862		ENSG00000286862	ENSG00000286862	lncRNA	lncRNA					0	0					1_to_1	identical gene model		3	3	1	1			GRC Housekeeping											0
PBMC	ENSG00000286863		ENSG00000286863	ENSG00000286863	lncRNA	lncRNA	1.12	1.11	1.12	1.11	0	0			0	0	1_to_1	identical gene model		7;5;4;7;4;3	7;3;7;4;4;5	6	6	new_contig_added, diff_parts_same_contig		Variation, Clone Problem	Variation										0
PBMC	ENSG00000286864		ENSG00000286864	ENSG00000286864	lncRNA	lncRNA	0.523333	0.523333	0.52	0.52	0	0	0.00222255	0.0106456	0	0	1_to_1	identical gene model		2	2	1	1	diff_parts_same_contig													0
PBMC	ENSG00000286865		ENSG00000286865	ENSG00000286865	lncRNA	lncRNA					0	0					1_to_1	identical gene model		2	2	1	1														0
PBMC	ENSG00000286866		ENSG00000286866	ENSG00000286866	lncRNA	lncRNA					0	0					1_to_1	identical gene model		2	2	1	1														0
PBMC	ENSG00000286867		ENSG00000286867	ENSG00000286867	lncRNA	lncRNA	0.11	0.11	0.11	0.11	0	0			0	0	1_to_1	identical gene model		2	2	1	1														0
PBMC	ENSG00000286868		ENSG00000286868	ENSG00000286868	lncRNA	lncRNA					0	0					1_to_1	identical gene model		2	2	1	1														0
PBMC	ENSG00000286869		ENSG00000286869	ENSG00000286869	lncRNA	lncRNA					0	0					1_to_1	identical gene model		4	4	1	1	diff_parts_same_contig		Clone Problem	Clone Problem										0
PBMC	ENSG00000286870		ENSG00000286870	ENSG00000286870	lncRNA	lncRNA					0	0					1_to_1	identical gene model		4	4	1	1														0
PBMC	ENSG00000286871		ENSG00000286871	ENSG00000286871	lncRNA	lncRNA					0	0					1_to_1	identical gene model		2	2	1	1					Low Mappability									0
PBMC	ENSG00000286872		ENSG00000286872	ENSG00000286872	lncRNA	lncRNA					0	0			1	1	1_to_1	identical gene model		2;2;2	2;2;2	3	3			GRC Housekeeping, Gap	GRC Housekeeping										0
PBMC	ENSG00000286873		ENSG00000286873	ENSG00000286873	lncRNA	lncRNA	4.11	4.08	4.155	4.115	1	1	0.00222257	0.0106456	0	0	1_to_1	identical gene model		2	2	1	1	diff_parts_same_contig		Path Problem	Path Problem										0
PBMC	ENSG00000286874		ENSG00000286874	ENSG00000286874	lncRNA	lncRNA	4.76	4.73	4.76	4.73	0	0			0	0	1_to_1	identical gene model		1	1	1	1														0
PBMC	ENSG00000286875		ENSG00000286875	ENSG00000286875	lncRNA	lncRNA					0	0					1_to_1	identical gene model		2	2	1	1	diff_parts_same_contig		Clone Problem	Clone Problem										0
PBMC	ENSG00000286876		ENSG00000286876	ENSG00000286876	lncRNA	lncRNA					0	0					1_to_1	identical gene model		3	3	1	1				GRC Housekeeping										0
PBMC	ENSG00000286877		ENSG00000286877	ENSG00000286877	lncRNA	lncRNA					0	0					1_to_1	identical gene model		2	2	1	1														0
PBMC	ENSG00000286878		ENSG00000286878	ENSG00000286878	lncRNA	lncRNA					0	0					1_to_1	identical gene model		2	2	1	1	diff_parts_same_contig													0
PBMC	ENSG00000286879		ENSG00000286879	ENSG00000286879	lncRNA	lncRNA					0	0					1_to_1	identical gene model		3	3	1	1														0
PBMC	ENSG00000286880		ENSG00000286880	ENSG00000286880	lncRNA	lncRNA	0.87	0.87	0.87	0.87	0	0			0	0	1_to_1	identical gene model		2	2	1	1														0
PBMC	ENSG00000286881		ENSG00000286881	ENSG00000286881	lncRNA	lncRNA					0	0					1_to_1	identical gene model		1	1	1	1			Variation	Variation, GRC Housekeeping										0
PBMC	ENSG00000286882		ENSG00000286882	ENSG00000286882	lncRNA	lncRNA					0	0					1_to_1	identical gene model		3	3	1	1	diff_parts_same_contig													0
PBMC	ENSG00000286883		ENSG00000286883	ENSG00000286883	lncRNA	lncRNA	4.74125	4.7	4.625	4.59	1	1	0.00222255	0.0106456	0.446389	0.446389	1_to_1	identical gene model		2	2	1	1														0
PBMC	ENSG00000286884		ENSG00000286884	ENSG00000286884	lncRNA	lncRNA					0	0					1_to_1	identical gene model		2	2	1	1	diff_parts_same_contig		Gap, GRC Housekeeping	Gap, GRC Housekeeping										0
PBMC	ENSG00000286885		ENSG00000286885	ENSG00000286885	lncRNA	lncRNA	2.22125	2.205	2.285	2.27	1	1	0.00222256	0.0106456	0.37678	0.37678	1_to_1	identical gene model		2;4	4;2	2	2														0
PBMC	ENSG00000286886		ENSG00000286886	ENSG00000286886	lncRNA	lncRNA	0.535	0.5325	0.36	0.36	1	1	0.00222255	0.0106456	0	0	1_to_1	identical gene model		2	2	1	1														0
PBMC	ENSG00000286887		ENSG00000286887	ENSG00000286887	lncRNA	lncRNA	0.78	0.77	0.78	0.77	0	0			0	0	1_to_1	identical gene model		3	3	1	1														0
PBMC	ENSG00000286888		ENSG00000286888	ENSG00000286888	lncRNA	lncRNA					0	0					1_to_1	identical gene model		2	2	1	1			GRC Housekeeping, Localization Problem											0
PBMC	ENSG00000286889		ENSG00000286889	ENSG00000286889	lncRNA	lncRNA					0	0					1_to_1	identical gene model		2	2	1	1			Path Problem	Path Problem										0
PBMC	ENSG00000286890		ENSG00000286890	ENSG00000286890	lncRNA	lncRNA	0.63	0.63	0.63	0.63	0	0			0	0	1_to_1	identical gene model		4	4	1	1	diff_parts_same_contig													0
PBMC	ENSG00000286891		ENSG00000286891	ENSG00000286891	lncRNA	lncRNA					0	0			1	1	1_to_1	identical gene model		5;2;2;3;4;3	2;4;3;2;3;5	6	6			GRC Housekeeping, Localization Problem											0
PBMC	ENSG00000286892		ENSG00000286892	ENSG00000286892	lncRNA	lncRNA					0	0					1_to_1	identical gene model		2	2	1	1	diff_parts_same_contig													0
PBMC	ENSG00000286893		ENSG00000286893	ENSG00000286893	lncRNA	lncRNA	0.42	0.42	0.42	0.42	0	0			0	0	1_to_1	identical gene model		2	2	1	1	diff_parts_same_contig													0
PBMC	ENSG00000286894		ENSG00000286894	ENSG00000286894	lncRNA	lncRNA	1.47	1.45	1.47	1.45	0	0			0	0	1_to_1	identical gene model		2	2	1	1														0
PBMC	ENSG00000286895		ENSG00000286895	ENSG00000286895	lncRNA	lncRNA	0.766	0.76	0.84	0.83	1	1	0.00222255	0.0106456	0	0	1_to_1	identical gene model		7	7	1	1														0
PBMC	ENSG00000286896		ENSG00000286896	ENSG00000286896	lncRNA	lncRNA					0	0					1_to_1	identical gene model		3	3	1	1	diff_parts_same_contig													0
PBMC	ENSG00000286897		ENSG00000286897	ENSG00000286897	lncRNA	lncRNA					0	0					1_to_1	identical gene model		2	2	1	1														0
PBMC	ENSG00000286898		ENSG00000286898	ENSG00000286898	lncRNA	lncRNA					0	0					1_to_1	identical gene model		2	2	1	1	diff_parts_same_contig		GRC Housekeeping, Localization Problem, Gap, Clone Problem	Gap										0
PBMC	ENSG00000286899		ENSG00000286899	ENSG00000286899	lncRNA	lncRNA	0.37	0.37	0.37	0.37	0	0			0	0	1_to_1	identical gene model		2	2	1	1			Clone Problem											0
PBMC	ENSG00000286900		ENSG00000286900	ENSG00000286900	lncRNA	lncRNA	5.42	5.37	5.42	5.37	0	0			0	0	1_to_1	identical gene model		2	2	1	1	diff_parts_same_contig		GRC Housekeeping, Localization Problem											0
PBMC	ENSG00000286901		ENSG00000286901	ENSG00000286901	lncRNA	lncRNA					0	0					1_to_1	identical gene model		2;3	2;3	2	2	diff_parts_same_contig, new_contig_added													0
PBMC	ENSG00000286902		ENSG00000286902	ENSG00000286902	lncRNA	lncRNA					0	0					1_to_1	identical gene model		2	2	1	1			GRC Housekeeping											0
PBMC	ENSG00000286903		ENSG00000286903	ENSG00000286903	lncRNA	lncRNA					0	0					1_to_1	identical gene model		3	3	1	1														0
PBMC	ENSG00000286904		ENSG00000286904	ENSG00000286904	lncRNA	lncRNA	6.33	6.28	6.33	6.28	0	0			0	0	1_to_1	identical gene model		2	2	1	1	diff_parts_same_contig		Path Problem	Path Problem										0
PBMC	ENSG00000286905		ENSG00000286905	ENSG00000286905	protein_coding	protein_coding	0.3875	0.385	0.26	0.26	1	1	0.00222255	0.0106456	0.994653	0.994653	1_to_1	identical gene model		11;12	11;12	2	2	diff_parts_same_contig		Gap	Gap										0
PBMC	ENSG00000286906		ENSG00000286906	ENSG00000286906	lncRNA	lncRNA					0	0					1_to_1	identical gene model		2	2	1	1														0
PBMC	ENSG00000286907		ENSG00000286907	ENSG00000286907	lncRNA	lncRNA					0	0			1	1	1_to_1	identical gene model		3;2;3	2;3;3	3	3														0
PBMC	ENSG00000286908		ENSG00000286908	ENSG00000286908	lncRNA	lncRNA					0	0					1_to_1	identical gene model		3	3	1	1														0
PBMC	ENSG00000286909		ENSG00000286909	ENSG00000286909	lncRNA	lncRNA	2.856	2.933	2.98	3.02	1	1	-0.0450109	0.194155	0.147506	0.118935	1_to_1	identical gene model		2	2	1	1					High Signal Region	High Signal Region								0
PBMC	ENSG00000286910		ENSG00000286910	ENSG00000286910	lncRNA	lncRNA					0	0					1_to_1	identical gene model		2	2	1	1			Variation, Path Problem, GRC Housekeeping	Variation, Path Problem										0
PBMC	ENSG00000286911		ENSG00000286911	ENSG00000286911	lncRNA	lncRNA	1.74	1.72	1.74	1.72	0	0			0	0	1_to_1	identical gene model		3	3	1	1														0
PBMC	ENSG00000286912		ENSG00000286912	ENSG00000286912	lncRNA	lncRNA	3.2575	3.2425	3.3	3.29	1	1	0.00222255	0.0106456	0	0	1_to_1	identical gene model		2	2	1	1														0
PBMC	ENSG00000286913		ENSG00000286913	ENSG00000286913	lncRNA	lncRNA					0	0					1_to_1	identical gene model		4	4	1	1														0
PBMC	ENSG00000286914		ENSG00000286914	ENSG00000286914	lncRNA	lncRNA					0	0					1_to_1	identical gene model		2	2	1	1														0
PBMC	ENSG00000286915		ENSG00000286915	ENSG00000286915	lncRNA	lncRNA	0.32	0.32	0.32	0.32	0	0			0	0	1_to_1	identical gene model		4	4	1	1	new_contig_added, diff_parts_same_contig													0
PBMC	ENSG00000286916		ENSG00000286916	ENSG00000286916	processed_pseudogene	processed_pseudogene					0	0					1_to_1	exon_count_diff		9	1	1	1	new_contig_added, diff_parts_same_contig		Gap, GRC Housekeeping, Path Problem	Gap, GRC Housekeeping	High Signal Region									0
PBMC	ENSG00000286917		ENSG00000286917	ENSG00000286917	lncRNA	lncRNA					0	0					1_to_1	identical gene model		2	2	1	1	diff_parts_same_contig													0
PBMC	ENSG00000286918		ENSG00000286918	ENSG00000286918	lncRNA	lncRNA					0	0					1_to_1	identical gene model		2	2	1	1			Clone Problem											0
PBMC	ENSG00000286919		ENSG00000286919	ENSG00000286919	lncRNA	lncRNA	0.68	0.68	0.68	0.68	0	0			0	0	1_to_1	identical gene model		3	3	1	1														0
PBMC	ENSG00000286920	SMIM40	ENSG00000286920	ENSG00000286920	protein_coding	protein_coding					0	0					1_to_1	identical gene model		3	3	1	1			Path Problem, Variation, GRC Housekeeping	Path Problem, Variation, GRC Housekeeping							0	MONDO_0001434	0.14663	0
PBMC	ENSG00000286921		ENSG00000286921	ENSG00000286921	lncRNA	lncRNA					0	0					1_to_1	identical gene model		2	2	1	1	diff_parts_same_contig													0
PBMC	ENSG00000286922		ENSG00000286922	ENSG00000286922	lncRNA	lncRNA					0	0					1_to_1	identical gene model		6	6	1	1														0
PBMC	ENSG00000286923		ENSG00000286923	ENSG00000286923	lncRNA	lncRNA	2.61	2.595	2.61	2.595	0	0			0	0	1_to_1	identical gene model		4	4	1	1	diff_parts_same_contig													0
PBMC	ENSG00000286924		ENSG00000286924	ENSG00000286924	lncRNA	lncRNA					0	0					1_to_1	identical gene model		2;2;5;6	5;2;6;2	4	4				GRC Housekeeping										0
PBMC	ENSG00000286926		ENSG00000286926	ENSG00000286926	lncRNA	lncRNA					0	0					1_to_1	identical gene model		2	2	1	1														0
PBMC	ENSG00000286927		ENSG00000286927	ENSG00000286927	lncRNA	lncRNA					0	0					1_to_1	identical gene model		2	2	1	1				GRC Housekeeping										0
PBMC	ENSG00000286928		ENSG00000286928	ENSG00000286928	lncRNA	lncRNA					0	0					1_to_1	identical gene model		3	3	1	1	diff_parts_same_contig													0
PBMC	ENSG00000286929		ENSG00000286929	ENSG00000286929	lncRNA	lncRNA					0	0					1_to_1	identical gene model		2	2	1	1	diff_parts_same_contig													0
PBMC	ENSG00000286931		ENSG00000286931	ENSG00000286931	lncRNA	lncRNA	1.278	1.266	1.19	1.19	1	1	0.00222255	0.0106456	0.07	0.07	1_to_1	identical gene model		2	2	1	1	diff_parts_same_contig		Clone Problem	Clone Problem										0
PBMC	ENSG00000286932		ENSG00000286932	ENSG00000286932	lncRNA	lncRNA					0	0					1_to_1	identical gene model		3	3	1	1														0
PBMC	ENSG00000286933		ENSG00000286933	ENSG00000286933	lncRNA	lncRNA	0.27	0.26	0.27	0.26	0	0			0	0	1_to_1	identical gene model		3	3	1	1	diff_parts_same_contig													0
PBMC	ENSG00000286934		ENSG00000286934	ENSG00000286934	lncRNA	lncRNA					0	0					1_to_1	identical gene model		3	3	1	1	diff_parts_same_contig													0
PBMC	ENSG00000286935		ENSG00000286935	ENSG00000286935	lncRNA	lncRNA					0	0					1_to_1	identical gene model		2	2	1	1	diff_parts_same_contig													0
PBMC	ENSG00000286936		ENSG00000286936	ENSG00000286936	lncRNA	lncRNA					0	0					1_to_1	identical gene model		2	2	1	1	diff_parts_same_contig													0
PBMC	ENSG00000286937		ENSG00000286937	ENSG00000286937	lncRNA	lncRNA					0	0					1_to_1	identical gene model		2	2	1	1				GRC Housekeeping										0
PBMC	ENSG00000286938		ENSG00000286938	ENSG00000286938	lncRNA	lncRNA	0.8	0.79	0.8	0.79	0	0			0	0	1_to_1	identical gene model		2	2	1	1														0
PBMC	ENSG00000286939		ENSG00000286939	ENSG00000286939	lncRNA	lncRNA					0	0					1_to_1	identical gene model		2	2	1	1	new_contig_added, diff_parts_same_contig		Path Problem	Path Problem										0
PBMC	ENSG00000286940	MICB-DT	ENSG00000286940	ENSG00000286940	lncRNA	lncRNA	1.355	1.345	1.245	1.235	1	1	0.00222255	0.0106456	0.834289	0.834289	1_to_1	identical gene model		2;2	2;2	2	2			Path Problem, Variation, Clone Problem, GRC Housekeeping	Path Problem, Variation, Clone Problem, GRC Housekeeping										0
PBMC	ENSG00000286941		ENSG00000286941	ENSG00000286941	lncRNA	lncRNA	0.49	0.486	0.43	0.42	1	1	0.00222255	0.0106456	0.487654	0.487654	1_to_1	identical gene model		2	2	1	1	new_contig_added		Clone Problem	Clone Problem										0
PBMC	ENSG00000286942		ENSG00000286942	ENSG00000286942	lncRNA	lncRNA	1.45222	1.44222	1.3	1.29	1	1	0.00222255	0.0106456	0	0	1_to_1	identical gene model		2	2	1	1														0
PBMC	ENSG00000286943		ENSG00000286943	ENSG00000286943	lncRNA	lncRNA	0.464286	0.461429	0.47	0.47	1	1	0.00222255	0.0106456	0	0	1_to_1	identical gene model		2	2	1	1														0
PBMC	ENSG00000286944		ENSG00000286944	ENSG00000286944	lncRNA	lncRNA					0	0					1_to_1	identical gene model		4	4	1	1														0
PBMC	ENSG00000286945		ENSG00000286945	ENSG00000286945	lncRNA	lncRNA					0	0			1	1	1_to_1	identical gene model		11	11	1	1	diff_parts_same_contig		Gap, GRC Housekeeping	Localization Problem, Gap, GRC Housekeeping, Path Problem	High Signal Region	High Signal Region								0
PBMC	ENSG00000286946		ENSG00000286946	ENSG00000286946	lncRNA	lncRNA					0	0					1_to_1	identical gene model		3;4	4;3	2	2				GRC Housekeeping										0
PBMC	ENSG00000286947		ENSG00000286947	ENSG00000286947	lncRNA	lncRNA					0	0					1_to_1	identical gene model		2	2	1	1	diff_parts_same_contig		Clone Problem	Clone Problem										0
PBMC	ENSG00000286948		ENSG00000286948	ENSG00000286948	lncRNA	lncRNA					0	0					1_to_1	identical gene model		2	2	1	1														0
PBMC	ENSG00000286949		ENSG00000286949	ENSG00000286949	lncRNA	lncRNA					0	0					1_to_1	identical gene model		2	2	1	1														0
PBMC	ENSG00000286950		ENSG00000286950	ENSG00000286950	lncRNA	lncRNA	0.8125	0.805	0.86	0.85	1	1	0.00222255	0.0106456	0.849306	0.849306	1_to_1	identical gene model		1	1	1	1														0
PBMC	ENSG00000286951		ENSG00000286951	ENSG00000286951	lncRNA	lncRNA					0	0					1_to_1	identical gene model		2	2	1	1				GRC Housekeeping										0
PBMC	ENSG00000286952		ENSG00000286952	ENSG00000286952	lncRNA	lncRNA	1.56143	1.54286	1.05	1.04	1	1	0.00222254	0.0106456	0	0	1_to_1	identical gene model		2	2	1	1														0
PBMC	ENSG00000286953		ENSG00000286953	ENSG00000286953	lncRNA	lncRNA					0	0					1_to_1	identical gene model		4	4	1	1	diff_parts_same_contig													0
PBMC	ENSG00000286954		ENSG00000286954	ENSG00000286954	lncRNA	lncRNA					0	0					1_to_1	identical gene model		2	2	1	1	new_contig_added, diff_parts_same_contig													0
PBMC	ENSG00000286955		ENSG00000286955	ENSG00000286955	lncRNA	lncRNA	0.43	0.42	0.43	0.42	0	0			0	0	1_to_1	identical gene model		1	1	1	1				GRC Housekeeping										0
PBMC	ENSG00000286956		ENSG00000286956	ENSG00000286956	lncRNA	lncRNA	0.15	0.15	0.15	0.15	0	0			0	0	1_to_1	identical gene model		2	2	1	1														0
PBMC	ENSG00000286957		ENSG00000286957	ENSG00000286957	lncRNA	lncRNA	0.19	0.19	0.19	0.19	0	0			0	0	1_to_1	identical gene model		2;2	2;2	2	2			Path Problem	Path Problem										0
PBMC	ENSG00000286958		ENSG00000286958	ENSG00000286958	lncRNA	lncRNA					0	0					1_to_1	identical gene model		3	3	1	1				GRC Housekeeping										0
PBMC	ENSG00000286959		ENSG00000286959	ENSG00000286959	lncRNA	lncRNA					0	0					1_to_1	identical gene model		2	2	1	1														0
PBMC	ENSG00000286960		ENSG00000286960	ENSG00000286960	lncRNA	lncRNA	0.35	0.35	0.35	0.35	0	0			0	0	1_to_1	identical gene model		3	3	1	1	diff_parts_same_contig													0
PBMC	ENSG00000286961		ENSG00000286961	ENSG00000286961	lncRNA	lncRNA	0.99	0.98	0.99	0.98	0	0			0	0	1_to_1	identical gene model		4;4;3;4;4	4;3;4;4;4	5	5														0
PBMC	ENSG00000286962		ENSG00000286962	ENSG00000286962	lncRNA	lncRNA					0	0					1_to_1	identical gene model		4	4	1	1	new_contig_added, diff_parts_same_contig													0
PBMC	ENSG00000286963		ENSG00000286963	ENSG00000286963	lncRNA	lncRNA					0	0					1_to_1	identical gene model		5	5	1	1														0
PBMC	ENSG00000286964		ENSG00000286964	ENSG00000286964	lncRNA	lncRNA	1.47857	1.46714	1.63	1.62	1	1	0.00222255	0.0106456	0	0	1_to_1	identical gene model		2	2	1	1	diff_parts_same_contig										0	EFO_0004194	0.0030443	0
PBMC	ENSG00000286965		ENSG00000286965	ENSG00000286965	lncRNA	lncRNA	0.48	0.48	0.48	0.48	0	0	0.00222255	0.0106456	0	0	1_to_1	identical gene model		3	3	1	1														0
PBMC	ENSG00000286966		ENSG00000286966	ENSG00000286966	lncRNA	lncRNA	0.74	0.73	0.74	0.73	0	0			0	0	1_to_1	identical gene model		3	3	1	1														0
PBMC	ENSG00000286967		ENSG00000286967	ENSG00000286967	lncRNA	lncRNA					0	0					1_to_1	identical gene model		2	2	1	1	diff_parts_same_contig													0
PBMC	ENSG00000286968		ENSG00000286968	ENSG00000286968	unprocessed_pseudogene	unprocessed_pseudogene					0	0					1_to_1	identical gene model		4	4	1	1	new_contig_added		Gap, GRC Housekeeping, Localization Problem	GRC Housekeeping, Gap	High Signal Region	High Signal Region								0
PBMC	ENSG00000286969		ENSG00000286969	ENSG00000286969	lncRNA	lncRNA					0	0					1_to_1	identical gene model		2	2	1	1	diff_parts_same_contig													0
PBMC	ENSG00000286970		ENSG00000286970	ENSG00000286970	lncRNA	lncRNA	0.13	0.13	0.13	0.13	0	0			0.888889	0.888889	1_to_1	identical gene model		2;2	2;2	2	2	diff_parts_same_contig													0
PBMC	ENSG00000286971		ENSG00000286971	ENSG00000286971	lncRNA	lncRNA					0	0					1_to_1	identical gene model		4	4	1	1			Path Problem	Path Problem										0
PBMC	ENSG00000286972		ENSG00000286972	ENSG00000286972	lncRNA	lncRNA					0	0					1_to_1	identical gene model		2	2	1	1	diff_parts_same_contig													0
PBMC	ENSG00000286973		ENSG00000286973	ENSG00000286973	lncRNA	lncRNA					0	0					1_to_1	identical gene model		3	3	1	1	new_contig_added, diff_parts_same_contig		Path Problem, Gap, GRC Housekeeping	Path Problem, Gap, GRC Housekeeping										0
PBMC	ENSG00000286974		ENSG00000286974	ENSG00000286974	lncRNA	lncRNA	2.51375	2.4975	1.82	1.8	1	1	0.00222255	0.0106456	0	0	1_to_1	identical gene model		2	2	1	1			GRC Housekeeping, Gap, Path Problem, Variation	GRC Housekeeping, Gap, Path Problem, Variation										0
PBMC	ENSG00000286975		ENSG00000286975	ENSG00000286975	lncRNA	lncRNA	2.62	2.59889	1.91	1.89	1	1	0.00222257	0.0106456	0	0	1_to_1	identical gene model		2	2	1	1														0
PBMC	ENSG00000286976		ENSG00000286976	ENSG00000286976	lncRNA	lncRNA					0	0					1_to_1	identical gene model		2	2	1	1	diff_parts_same_contig													0
PBMC	ENSG00000286977		ENSG00000286977	ENSG00000286977	lncRNA	lncRNA	4.46444	4.43222	4.45	4.4	1	1	0.00222258	0.0106456	0	0	1_to_1	identical gene model		2	2	1	1			Gap											0
PBMC	ENSG00000286978		ENSG00000286978	ENSG00000286978	lncRNA	lncRNA					0	0					1_to_1	identical gene model		3	3	1	1														0
PBMC	ENSG00000286979		ENSG00000286979	ENSG00000286979	lncRNA	lncRNA	0.23	0.22	0.23	0.22	0	0			0	0	1_to_1	identical gene model		3	3	1	1	diff_parts_same_contig													0
PBMC	ENSG00000286980		ENSG00000286980	ENSG00000286980	lncRNA	lncRNA					0	0					1_to_1	identical gene model		6	6	1	1														0
PBMC	ENSG00000286981		ENSG00000286981	ENSG00000286981	lncRNA	lncRNA	2.255	2.245	2.67	2.665	1	1	0.00222255	0.0106456	0	0	1_to_1	identical gene model		2	2	1	1														0
PBMC	ENSG00000286982		ENSG00000286982	ENSG00000286982	lncRNA	lncRNA					0	0					1_to_1	identical gene model		2	2	1	1														0
PBMC	ENSG00000286983		ENSG00000286983	ENSG00000286983	lncRNA	lncRNA					0	0					1_to_1	identical gene model		3	3	1	1	diff_parts_same_contig		Variation	Variation										0
PBMC	ENSG00000286984		ENSG00000286984	ENSG00000286984	lncRNA	lncRNA	0.52	0.52	0.52	0.52	0	0			0	0	1_to_1	identical gene model		2	2	1	1	diff_parts_same_contig			GRC Housekeeping										0
PBMC	ENSG00000286985		ENSG00000286985	ENSG00000286985	lncRNA	lncRNA					0	0					1_to_1	identical gene model		2	2	1	1	diff_parts_same_contig		Variation, Path Problem, GRC Housekeeping	Variation, Path Problem										0
PBMC	ENSG00000286986		ENSG00000286986	ENSG00000286986	lncRNA	lncRNA					0	0					1_to_1	identical gene model		3	3	1	1	new_contig_added, diff_parts_same_contig													0
PBMC	ENSG00000286987		ENSG00000286987	ENSG00000286987	lncRNA	lncRNA					0	0					1_to_1	identical gene model		3	3	1	1														0
PBMC	ENSG00000286988		ENSG00000286988	ENSG00000286988	lncRNA	lncRNA					0	0					1_to_1	identical gene model		2	2	1	1	diff_parts_same_contig													0
PBMC	ENSG00000286989		ENSG00000286989	ENSG00000286989	lncRNA	lncRNA	7.063	6.998	6.13	6.075	1	1	0.00222245	0.0106456	0	0	1_to_1	identical gene model		3	3	1	1	diff_parts_same_contig		Clone Problem	Clone Problem										0
PBMC	ENSG00000286990		ENSG00000286990	ENSG00000286990	lncRNA	lncRNA	1.715	1.705	1.715	1.705	0	0			0	0	1_to_1	identical gene model		2	2	1	1	diff_parts_same_contig		Clone Problem	Clone Problem										0
PBMC	ENSG00000286991		ENSG00000286991	ENSG00000286991	lncRNA	lncRNA					0	0					1_to_1	identical gene model		2	2	1	1	diff_parts_same_contig													0
PBMC	ENSG00000286992		ENSG00000286992	ENSG00000286992	lncRNA	lncRNA					0	0					1_to_1	identical gene model		2	2	1	1	diff_parts_same_contig													0
PBMC	ENSG00000286993		ENSG00000286993	ENSG00000286993	lncRNA	lncRNA	0.54	0.54	0.54	0.54	0	0			0	0	1_to_1	identical gene model		2	2	1	1	diff_parts_same_contig		Path Problem	Gap, GRC Housekeeping, Path Problem										0
PBMC	ENSG00000286994		ENSG00000286994	ENSG00000286994	lncRNA	lncRNA					0	0					1_to_1	identical gene model		1	1	1	1														0
PBMC	ENSG00000286995		ENSG00000286995	ENSG00000286995	lncRNA	lncRNA					0	0					1_to_1	identical gene model		2	2	1	1														0
PBMC	ENSG00000286996		ENSG00000286996	ENSG00000286996	lncRNA	lncRNA	0.842	0.836	0.81	0.81	1	1	0.00222255	0.0106456	0	0	1_to_1	identical gene model		2	2	1	1														0
PBMC	ENSG00000286997		ENSG00000286997	ENSG00000286997	lncRNA	lncRNA	0.13	0.12	0.13	0.12	0	0			0	0	1_to_1	identical gene model		5	5	1	1			GRC Housekeeping, Path Problem, Gap	GRC Housekeeping, Gap										0
PBMC	ENSG00000286998		ENSG00000286998	ENSG00000286998	lncRNA	lncRNA					0	0					1_to_1	identical gene model		2	2	1	1	diff_parts_same_contig													0
PBMC	ENSG00000286999		ENSG00000286999	ENSG00000286999	lncRNA	lncRNA	0.39	0.386	0.44	0.44	1	1	0.00222255	0.0106456	0.984204	0.984204	1_to_1	identical gene model		2	2	1	1														0
PBMC	ENSG00000287000		ENSG00000287000	ENSG00000287000	lncRNA	lncRNA					0	0					1_to_1	identical gene model		2	2	1	1														0
PBMC	ENSG00000287001		ENSG00000287001	ENSG00000287001	lncRNA	lncRNA	5.06	5.02	5.06	5.02	0	0			0	0	1_to_1	identical gene model		3	3	1	1					High Signal Region	High Signal Region								0
PBMC	ENSG00000287002		ENSG00000287002	ENSG00000287002	unprocessed_pseudogene	unprocessed_pseudogene					0	0					1_to_1	identical gene model		1	1	1	1														0
PBMC	ENSG00000287003		ENSG00000287003	ENSG00000287003	lncRNA	lncRNA					0	0					1_to_1	identical gene model		2	2	1	1	diff_parts_same_contig, new_contig_added													0
PBMC	ENSG00000287004		ENSG00000287004	ENSG00000287004	lncRNA	lncRNA					0	0					1_to_1	identical gene model		2	2	1	1	diff_parts_same_contig													0
PBMC	ENSG00000287005		ENSG00000287005	ENSG00000287005	lncRNA	lncRNA	1.59143	1.58286	1.62	1.62	1	1	0.00222255	0.0106456	0	0	1_to_1	identical gene model		2	2	1	1														0
PBMC	ENSG00000287006		ENSG00000287006	ENSG00000287006	lncRNA	lncRNA					0	0					1_to_1	identical gene model		3	3	1	1	diff_parts_same_contig													0
PBMC	ENSG00000287007		ENSG00000287007	ENSG00000287007	lncRNA	lncRNA	0.15	0.15	0.15	0.15	0	0			0	0	1_to_1	identical gene model		2	2	1	1	diff_parts_same_contig													0
PBMC	ENSG00000287008		ENSG00000287008	ENSG00000287008	lncRNA	lncRNA					0	0					1_to_1	identical gene model		2	2	1	1														0
PBMC	ENSG00000287009		ENSG00000287009	ENSG00000287009	lncRNA	lncRNA	1.40143	1.38857	0.6	0.6	1	1	0.00222255	0.0106456	0	0	1_to_1	identical gene model		1	1	1	1	diff_parts_same_contig		Clone Problem	Clone Problem										0
PBMC	ENSG00000287010		ENSG00000287010	ENSG00000287010	lncRNA	lncRNA					0	0					1_to_1	identical gene model		4	4	1	1	diff_parts_same_contig													0
PBMC	ENSG00000287011		ENSG00000287011	ENSG00000287011	lncRNA	lncRNA					0	0					1_to_1	identical gene model		3;3	3;3	2	2	new_contig_added, diff_parts_same_contig													0
PBMC	ENSG00000287012		ENSG00000287012	ENSG00000287012	lncRNA	lncRNA					0	0					1_to_1	identical gene model		2	2	1	1														0
PBMC	ENSG00000287014		ENSG00000287014	ENSG00000287014	lncRNA	lncRNA					0	0					1_to_1	identical gene model		2	2	1	1														0
PBMC	ENSG00000287015		ENSG00000287015	ENSG00000287015	lncRNA	lncRNA					0	0					1_to_1	identical gene model		2	2	1	1	diff_parts_same_contig		Clone Problem, GRC Housekeeping											0
PBMC	ENSG00000287016		ENSG00000287016	ENSG00000287016	lncRNA	lncRNA	0.9	0.89	0.9	0.89	0	0			0	0	1_to_1	identical gene model		2	2	1	1	diff_parts_same_contig			GRC Housekeeping										0
PBMC	ENSG00000287017		ENSG00000287017	ENSG00000287017	lncRNA	lncRNA					0	0					1_to_1	identical gene model		6	6	1	1			Path Problem	Path Problem		High Signal Region								0
PBMC	ENSG00000287018		ENSG00000287018	ENSG00000287018	lncRNA	lncRNA					0	0					1_to_1	identical gene model		2	2	1	1	diff_parts_same_contig													0
PBMC	ENSG00000287019		ENSG00000287019	ENSG00000287019	lncRNA	lncRNA					0	0					1_to_1	identical gene model		2	2	1	1														0
PBMC	ENSG00000287020		ENSG00000287020	ENSG00000287020	lncRNA	lncRNA					0	0					1_to_1	identical gene model		3	3	1	1														0
PBMC	ENSG00000287021		ENSG00000287021	ENSG00000287021	lncRNA	lncRNA					0	0					1_to_1	identical gene model		6;5	6;5	2	2														0
PBMC	ENSG00000287022		ENSG00000287022	ENSG00000287022	lncRNA	lncRNA					0	0					1_to_1	identical gene model		2	2	1	1														0
PBMC	ENSG00000287023		ENSG00000287023	ENSG00000287023	lncRNA	lncRNA					0	0					1_to_1	identical gene model		4	4	1	1														0
PBMC	ENSG00000287024		ENSG00000287024	ENSG00000287024	lncRNA	lncRNA	8.8575	8.805	9.32	9.245	1	1	0.00222255	0.0106456	0	0	1_to_1	identical gene model		2	2	1	1			Gap											0
PBMC	ENSG00000287025		ENSG00000287025	ENSG00000287025	lncRNA	lncRNA					0	0					1_to_1	identical gene model		3	3	1	1														0
PBMC	ENSG00000287026		ENSG00000287026	ENSG00000287026	lncRNA	lncRNA					0	0					1_to_1	identical gene model		3	3	1	1														0
PBMC	ENSG00000287027		ENSG00000287027	ENSG00000287027	lncRNA	lncRNA					0	0					1_to_1	identical gene model		2	2	1	1														0
PBMC	ENSG00000287028		ENSG00000287028	ENSG00000287028	lncRNA	lncRNA					0	0					1_to_1	identical gene model		3	3	1	1	diff_parts_same_contig													0
PBMC	ENSG00000287029		ENSG00000287029	ENSG00000287029	lncRNA	lncRNA	0.25	0.25	0.25	0.25	0	0			0	0	1_to_1	identical gene model		3	3	1	1	diff_parts_same_contig													0
PBMC	ENSG00000287030		ENSG00000287030	ENSG00000287030	lncRNA	lncRNA	0.54	0.54	0.54	0.54	0	0			0	0	1_to_1	identical gene model		3	3	1	1														0
PBMC	ENSG00000287031		ENSG00000287031	ENSG00000287031	lncRNA	lncRNA	1.18	1.16	1.18	1.16	0	0			0	0	1_to_1	identical gene model		4	4	1	1			Clone Problem	Clone Problem										0
PBMC	ENSG00000287032		ENSG00000287032	ENSG00000287032	lncRNA	lncRNA	0.74	0.7325	0.715	0.71	1	1	0.00222255	0.0106456	0	0	1_to_1	identical gene model		3	3	1	1														0
PBMC	ENSG00000287033		ENSG00000287033	ENSG00000287033	lncRNA	lncRNA	7.18667	7.10333	2.48	2.46	0	0	0.00222255	0.0106456	0	0	1_to_1	identical gene model		2	2	1	1														0
PBMC	ENSG00000287034		ENSG00000287034	ENSG00000287034	lncRNA	lncRNA					0	0					1_to_1	identical gene model		3	3	1	1			Clone Problem	Clone Problem										0
PBMC	ENSG00000287035		ENSG00000287035	ENSG00000287035	lncRNA	lncRNA	2.53	2.5	2.53	2.5	0	0			0	0	1_to_1	identical gene model		2	2	1	1	new_contig_added													0
PBMC	ENSG00000287036	LINC02946	ENSG00000287036	ENSG00000287036	lncRNA	lncRNA					0	0					1_to_1	identical gene model		2	2	1	1			Path Problem	Path Problem							0	EFO_0000756	0.024681	0
PBMC	ENSG00000287037		ENSG00000287037	ENSG00000287037	lncRNA	lncRNA	0.315	0.315	0.315	0.315	0	0			0	0	1_to_1	identical gene model		3	3	1	1														0
PBMC	ENSG00000287038		ENSG00000287038	ENSG00000287038	lncRNA	lncRNA	0.28	0.28	0.28	0.28	0	0			0	0	1_to_1	identical gene model		2	2	1	1														0
PBMC	ENSG00000287039		ENSG00000287039	ENSG00000287039	lncRNA	lncRNA					0	0					1_to_1	identical gene model		4	4	1	1														0
PBMC	ENSG00000287040		ENSG00000287040	ENSG00000287040	lncRNA	lncRNA					0	0					1_to_1	identical gene model		2	2	1	1	diff_parts_same_contig		GRC Housekeeping											0
PBMC	ENSG00000287041		ENSG00000287041	ENSG00000287041	lncRNA	lncRNA	0.17	0.17	0.17	0.17	0	0			0	0	1_to_1	identical gene model		3	3	1	1														0
PBMC	ENSG00000287042		ENSG00000287042	ENSG00000287042	lncRNA	lncRNA	0.875	0.87	0.875	0.87	0	0			0	0	1_to_1	identical gene model		3	3	1	1														0
PBMC	ENSG00000287043		ENSG00000287043	ENSG00000287043	lncRNA	lncRNA					0	0					1_to_1	identical gene model		2	2	1	1	diff_parts_same_contig, new_contig_added													0
PBMC	ENSG00000287044		ENSG00000287044	ENSG00000287044	lncRNA	lncRNA					0	0					1_to_1	exon_length_diff	0.992939	4	4	1	1	new_contig_added, diff_parts_same_contig													0
PBMC	ENSG00000287045		ENSG00000287045	ENSG00000287045	lncRNA	lncRNA					0	0					1_to_1	identical gene model		2	2	1	1	new_contig_added, diff_parts_same_contig													0
PBMC	ENSG00000287046		ENSG00000287046	ENSG00000287046	lncRNA	lncRNA					0	0					1_to_1	identical gene model		3	3	1	1														0
PBMC	ENSG00000287047		ENSG00000287047	ENSG00000287047	lncRNA	lncRNA					0	0					1_to_1	identical gene model		2	2	1	1														0
PBMC	ENSG00000287048		ENSG00000287048	ENSG00000287048	lncRNA	lncRNA					0	0					1_to_1	identical gene model		2	2	1	1			Path Problem	Path Problem										0
PBMC	ENSG00000287049		ENSG00000287049	ENSG00000287049	lncRNA	lncRNA	3.115	3.085	2.125	2.12	1	1	0.00222255	0.0106456	0.311111	0.311111	1_to_1	identical gene model		1	1	1	1														0
PBMC	ENSG00000287050		ENSG00000287050	ENSG00000287050	lncRNA	lncRNA	2.52	2.5	2.52	2.5	0	0			0	0	1_to_1	identical gene model		3	3	1	1	diff_parts_same_contig													0
PBMC	ENSG00000287051		ENSG00000287051	ENSG00000287051	lncRNA	lncRNA	0.18	0.18	0.18	0.18	0	0			0	0	1_to_1	identical gene model		3	3	1	1														0
PBMC	ENSG00000287052		ENSG00000287052	ENSG00000287052	lncRNA	lncRNA	0.13	0.13	0.13	0.13	0	0			0	0	1_to_1	identical gene model		2	2	1	1														0
PBMC	ENSG00000287053		ENSG00000287053	ENSG00000287053	lncRNA	lncRNA					0	0					1_to_1	identical gene model		3	3	1	1														0
PBMC	ENSG00000287054		ENSG00000287054	ENSG00000287054	lncRNA	lncRNA	0.13	0.13	0.13	0.13	0	0			0	0	1_to_1	identical gene model		2	2	1	1	diff_parts_same_contig, new_contig_added													0
PBMC	ENSG00000287055		ENSG00000287055	ENSG00000287055	lncRNA	lncRNA					0	0					1_to_1	identical gene model		6	6	1	1	diff_parts_same_contig		Variation, GRC Housekeeping	GRC Housekeeping										0
PBMC	ENSG00000287056		ENSG00000287056	ENSG00000287056	lncRNA	lncRNA					0	0					1_to_1	identical gene model		2	2	1	1			Variation	Variation										0
PBMC	ENSG00000287057		ENSG00000287057	ENSG00000287057	lncRNA	lncRNA					0	0					1_to_1	identical gene model		2	2	1	1				GRC Housekeeping										0
PBMC	ENSG00000287058		ENSG00000287058	ENSG00000287058	lncRNA	lncRNA					0	0					1_to_1	identical gene model		3	3	1	1	diff_parts_same_contig		Clone Problem, GRC Housekeeping, Localization Problem	Clone Problem										0
PBMC	ENSG00000287059		ENSG00000287059	ENSG00000287059	lncRNA	lncRNA					0	0					1_to_1	identical gene model		2	2	1	1	new_contig_added, diff_parts_same_contig													0
PBMC	ENSG00000287060		ENSG00000287060	ENSG00000287060	lncRNA	lncRNA					0	0					1_to_1	identical gene model		2	2	1	1	diff_parts_same_contig													0
PBMC	ENSG00000287061		ENSG00000287061	ENSG00000287061	lncRNA	lncRNA	2.6875	2.67	1.22	1.205	1	1	0.00222255	0.0106456	0.810152	0.810152	1_to_1	identical gene model		2	2	1	1	diff_parts_same_contig													0
PBMC	ENSG00000287062		ENSG00000287062	ENSG00000287062	lncRNA	lncRNA					0	0					1_to_1	identical gene model		2	2	1	1														0
PBMC	ENSG00000287063		ENSG00000287063	ENSG00000287063	lncRNA	lncRNA	0.25	0.25	0.25	0.25	0	0	0.00222255	0.0106456	0	0	1_to_1	identical gene model		3	3	1	1														0
PBMC	ENSG00000287064		ENSG00000287064	ENSG00000287064	lncRNA	lncRNA					0	0					1_to_1	identical gene model		2	2	1	1			GRC Housekeeping											0
PBMC	ENSG00000287065		ENSG00000287065	ENSG00000287065	lncRNA	lncRNA					0	0					1_to_1	identical gene model		3	3	1	1														0
PBMC	ENSG00000287066		ENSG00000287066	ENSG00000287066	lncRNA	lncRNA					0	0					1_to_1	identical gene model		2	2	1	1	diff_parts_same_contig		GRC Housekeeping	GRC Housekeeping										0
PBMC	ENSG00000287067		ENSG00000287067	ENSG00000287067	transcribed_processed_pseudogene	transcribed_processed_pseudogene	0.56	0.556667	0.44	0.44	0	0	0.00222255	0.0106456	0	0	1_to_1	identical gene model		2;1	2;1	2	2	diff_parts_same_contig													0
PBMC	ENSG00000287068		ENSG00000287068	ENSG00000287068	lncRNA	lncRNA	1.07	1.06	1.07	1.06	0	0			0	0	1_to_1	identical gene model		2	2	1	1														0
PBMC	ENSG00000287069		ENSG00000287069	ENSG00000287069	lncRNA	lncRNA	0.35	0.35	0.35	0.35	0	0			0	0	1_to_1	identical gene model		3;2;6	6;3;2	3	3						High Signal Region								0
PBMC	ENSG00000287070		ENSG00000287070	ENSG00000287070	lncRNA	lncRNA	2.95	2.92667	3.03	3.01	0	0	0.00222255	0.0106456	0	0	1_to_1	identical gene model		1	1	1	1														0
PBMC	ENSG00000287071	CDRT15P4	ENSG00000287071	ENSG00000287071	transcribed_unprocessed_pseudogene	transcribed_unprocessed_pseudogene					0	0			1	1	1_to_1	identical gene model		2;3	2;3	2	2			Missing sequence, GRC Housekeeping, Path Problem	Missing sequence, GRC Housekeeping, Path Problem										0
PBMC	ENSG00000287072		ENSG00000287072	ENSG00000287072	lncRNA	lncRNA					0	0					1_to_1	identical gene model		4	4	1	1			GRC Housekeeping											0
PBMC	ENSG00000287073		ENSG00000287073	ENSG00000287073	lncRNA	lncRNA					0	0					1_to_1	identical gene model		2	2	1	1														0
PBMC	ENSG00000287074		ENSG00000287074	ENSG00000287074	lncRNA	lncRNA	4.008	3.976	2.81	2.8	1	1	0.00222255	0.0106456	0	0	1_to_1	identical gene model		2	2	1	1														0
PBMC	ENSG00000287075		ENSG00000287075	ENSG00000287075	lncRNA	lncRNA					0	0					1_to_1	identical gene model		3	3	1	1														0
PBMC	ENSG00000287076		ENSG00000287076	ENSG00000287076	lncRNA	lncRNA					0	0			1	1	1_to_1	identical gene model		2;3;2	2;3;2	3	3			Clone Problem, GRC Housekeeping											0
PBMC	ENSG00000287077		ENSG00000287077	ENSG00000287077	lncRNA	lncRNA	2.95875	2.935	2.285	2.265	1	1	0.00222255	0.0106456	0.03125	0.03125	1_to_1	identical gene model		2	2	1	1														0
PBMC	ENSG00000287078		ENSG00000287078	ENSG00000287078	lncRNA	lncRNA	1.66	1.645	1.66	1.645	0	0			0	0	1_to_1	identical gene model		2	2	1	1			Clone Problem											0
PBMC	ENSG00000287079		ENSG00000287079	ENSG00000287079	lncRNA	lncRNA	0.608	0.602	0.5	0.49	1	1	0.00222255	0.0106456	0	0	1_to_1	identical gene model		2	2	1	1			Clone Problem	Clone Problem										0
PBMC	ENSG00000287080	H3C3	ENSG00000287080	ENSG00000287080	protein_coding	protein_coding	3.305	3.2825	3.33	3.31	1	1	0.00222255	0.0106456	0	0	1_to_1	identical gene model		1	1	1	1	diff_parts_same_contig		Variation	Variation							0	EFO_0000763;EFO_0005741	0.50304	0
PBMC	ENSG00000287081		ENSG00000287081	ENSG00000287081	lncRNA	lncRNA					0	0					1_to_1	identical gene model		3	3	1	1			GRC Housekeeping, Localization Problem											0
PBMC	ENSG00000287082		ENSG00000287082	ENSG00000287082	lncRNA	lncRNA					0	0					1_to_1	identical gene model		3	3	1	1			GRC Housekeeping											0
PBMC	ENSG00000287083		ENSG00000287083	ENSG00000287083	lncRNA	lncRNA					0	0					1_to_1	identical gene model		7	7	1	1			GRC Housekeeping											0
PBMC	ENSG00000287084		ENSG00000287084	ENSG00000287084	lncRNA	lncRNA					0	0					1_to_1	identical gene model		5	5	1	1	diff_parts_same_contig													0
PBMC	ENSG00000287085		ENSG00000287085	ENSG00000287085	lncRNA	lncRNA	0.48	0.47	0.48	0.47	0	0			0	0	1_to_1	identical gene model		2	2	1	1			Path Problem	Path Problem										0
PBMC	ENSG00000287086		ENSG00000287086	ENSG00000287086	lncRNA	lncRNA					0	0			1	1	1_to_1	identical gene model		2	2	1	1	diff_parts_same_contig													0
PBMC	ENSG00000287087		ENSG00000287087	ENSG00000287087	lncRNA	lncRNA	1.48	1.48	1.48	1.48	0	0			0	0	1_to_1	identical gene model		2	2	1	1	diff_parts_same_contig													0
PBMC	ENSG00000287088		ENSG00000287088	ENSG00000287088	lncRNA	lncRNA					0	0					1_to_1	identical gene model		2	2	1	1	diff_parts_same_contig													0
PBMC	ENSG00000287089		ENSG00000287089	ENSG00000287089	lncRNA	lncRNA	0.678	0.672	0.46	0.45	1	1	0.00222255	0.0106456	0	0	1_to_1	identical gene model		2	2	1	1			Variation, GRC Housekeeping	GRC Housekeeping										0
PBMC	ENSG00000287090		ENSG00000287090	ENSG00000287090	lncRNA	lncRNA					0	0					1_to_1	identical gene model		3	3	1	1	diff_parts_same_contig													0
PBMC	ENSG00000287091		ENSG00000287091	ENSG00000287091	lncRNA	lncRNA	8.99875	8.9325	8.995	8.915	1	1	0.00222254	0.0106456	0	0	1_to_1	identical gene model		1	1	1	1			Path Problem	Path Problem										0
PBMC	ENSG00000287092		ENSG00000287092	ENSG00000287092	lncRNA	lncRNA	0.805	0.795	0.805	0.795	0	0			0	0	1_to_1	identical gene model		4	4	1	1	new_contig_added, diff_parts_same_contig				High Signal Region	High Signal Region								0
PBMC	ENSG00000287093		ENSG00000287093	ENSG00000287093	lncRNA	lncRNA	0.83	0.83	0.83	0.83	0	0			0	0	1_to_1	identical gene model		3	3	1	1	new_contig_added, diff_parts_same_contig													0
PBMC	ENSG00000287094		ENSG00000287094	ENSG00000287094	lncRNA	lncRNA	0.95	0.94	0.95	0.94	0	0			0	0	1_to_1	identical gene model		2	2	1	1														0
PBMC	ENSG00000287095		ENSG00000287095	ENSG00000287095	lncRNA	lncRNA	0.79875	0.7875	0.47	0.465	1	1	0.00222255	0.0106456	0	0	1_to_1	identical gene model		2	2	1	1	diff_parts_same_contig			GRC Housekeeping										0
PBMC	ENSG00000287096		ENSG00000287096	ENSG00000287096	lncRNA	lncRNA					0	0					1_to_1	identical gene model		2	2	1	1														0
PBMC	ENSG00000287097		ENSG00000287097	ENSG00000287097	lncRNA	lncRNA	13.34	13.1975	14.155	13.985	1	1	0.0022226	0.0106456	0	0	1_to_1	identical gene model		3	3	1	1	new_contig_added, diff_parts_same_contig													0
PBMC	ENSG00000287098		ENSG00000287098	ENSG00000287098	lncRNA	lncRNA					0	0					1_to_1	identical gene model		2	2	1	1	diff_parts_same_contig													0
PBMC	ENSG00000287099		ENSG00000287099	ENSG00000287099	lncRNA	lncRNA	2.38	2.3575	2.365	2.34	1	1	0.00222255	0.0106456	0	0	1_to_1	identical gene model		2	2	1	1			GRC Housekeeping, Localization Problem											0
PBMC	ENSG00000287100		ENSG00000287100	ENSG00000287100	lncRNA	lncRNA	0.91	0.901667	0.56	0.55	1	1	0.00222255	0.0106456	0	0	1_to_1	identical gene model		3	3	1	1	new_contig_added													0
PBMC	ENSG00000287101		ENSG00000287101	ENSG00000287101	lncRNA	lncRNA					0	0					1_to_1	identical gene model		2	2	1	1														0
PBMC	ENSG00000287102		ENSG00000287102	ENSG00000287102	lncRNA	lncRNA					0	0					1_to_1	identical gene model		1	1	1	1														0
PBMC	ENSG00000287103		ENSG00000287103	ENSG00000287103	lncRNA	lncRNA					0	0					1_to_1	identical gene model		3	3	1	1			Clone Problem, GRC Housekeeping											0
PBMC	ENSG00000287104		ENSG00000287104	ENSG00000287104	lncRNA	lncRNA	18.414	18.256	18.205	18.105	1	1	0.00222253	0.0106456	0	0	1_to_1	identical gene model		1	1	1	1			GRC Housekeeping, Localization Problem											0
PBMC	ENSG00000287105		ENSG00000287105	ENSG00000287105	lncRNA	lncRNA					0	0					1_to_1	identical gene model		3	3	1	1														0
PBMC	ENSG00000287106		ENSG00000287106	ENSG00000287106	lncRNA	lncRNA	1.295	1.285	1.295	1.285	0	0			0	0	1_to_1	identical gene model		2	2	1	1														0
PBMC	ENSG00000287107		ENSG00000287107	ENSG00000287107	lncRNA	lncRNA					0	0					1_to_1	identical gene model		4	4	1	1	diff_parts_same_contig													0
PBMC	ENSG00000287108		ENSG00000287108	ENSG00000287108	lncRNA	lncRNA	0.44	0.43	0.44	0.43	0	0			0	0	1_to_1	identical gene model		2	2	1	1														0
PBMC	ENSG00000287109		ENSG00000287109	ENSG00000287109	lncRNA	lncRNA	0.404	0.398	0.3	0.3	1	1	0.00222255	0.0106456	0	0	1_to_1	identical gene model		2	2	1	1	diff_parts_same_contig, new_contig_added		GRC Housekeeping											0
PBMC	ENSG00000287110	ACAD9-DT	ENSG00000287110	ENSG00000287110	lncRNA	lncRNA	0.8175	0.8175	0.72	0.72	1	1	0.00222255	0.0106456	0	0	1_to_1	identical gene model		2	2	1	1	diff_parts_same_contig													0
PBMC	ENSG00000287111		ENSG00000287111	ENSG00000287111	unprocessed_pseudogene	unprocessed_pseudogene					0	0					1_to_1	identical gene model		1	1	1	1	diff_parts_same_contig													0
PBMC	ENSG00000287112		ENSG00000287112	ENSG00000287112	lncRNA	lncRNA					0	0					1_to_1	identical gene model		2	2	1	1														0
PBMC	ENSG00000287113		ENSG00000287113	ENSG00000287113	lncRNA	lncRNA					0	0					1_to_1	identical gene model		1	1	1	1	diff_parts_same_contig		Clone Problem											0
PBMC	ENSG00000287114		ENSG00000287114	ENSG00000287114	lncRNA	lncRNA					0	0					1_to_1	identical gene model		3	3	1	1	diff_parts_same_contig		GRC Housekeeping, Localization Problem											0
PBMC	ENSG00000287115	LINC02993	ENSG00000287115	ENSG00000287115	lncRNA	lncRNA	13.1125	13.0087	13.63	13.53	1	1	0.00222255	0.0106456	0	0	1_to_1	identical gene model		2	2	1	1			Path Problem	Path Problem										0
PBMC	ENSG00000287116		ENSG00000287116	ENSG00000287116	lncRNA	lncRNA					0	0					1_to_1	identical gene model		2	2	1	1			Variation	Variation										0
PBMC	ENSG00000287117		ENSG00000287117	ENSG00000287117	lncRNA	lncRNA					0	0					1_to_1	identical gene model	0.999708	5	5	1	1	diff_parts_same_contig		Localization Problem, GRC Housekeeping, Gap	Localization Problem, GRC Housekeeping										0
PBMC	ENSG00000287118		ENSG00000287118	ENSG00000287118	lncRNA	lncRNA					0	0					1_to_1	identical gene model		2	2	1	1														0
PBMC	ENSG00000287119		ENSG00000287119	ENSG00000287119	lncRNA	lncRNA	0.668333	0.661667	0.68	0.67	1	1	0.00222255	0.0106456	0	0	1_to_1	identical gene model		2	2	1	1														0
PBMC	ENSG00000287120		ENSG00000287120	ENSG00000287120	lncRNA	lncRNA					0	0			1	1	1_to_1	identical gene model		4;3	4;3	2	2				GRC Housekeeping										0
PBMC	ENSG00000287121		ENSG00000287121	ENSG00000287121	lncRNA	lncRNA	1.33	1.32	1.33	1.32	0	0			0	0	1_to_1	identical gene model		2	2	1	1	diff_parts_same_contig													0
PBMC	ENSG00000287122		ENSG00000287122	ENSG00000287122	lncRNA	lncRNA					0	0					1_to_1	identical gene model		3	3	1	1	new_contig_added		Path Problem	Path Problem	High Signal Region	High Signal Region								0
PBMC	ENSG00000287123		ENSG00000287123	ENSG00000287123	lncRNA	lncRNA	0.98	0.97	0.98	0.97	0	0			0.714286	0.714286	1_to_1	identical gene model		2	2	1	1														0
PBMC	ENSG00000287124		ENSG00000287124	ENSG00000287124	lncRNA	lncRNA	0.86	0.85	0.86	0.85	0	0			0	0	1_to_1	identical gene model		3	3	1	1				GRC Housekeeping										0
PBMC	ENSG00000287125		ENSG00000287125	ENSG00000287125	lncRNA	lncRNA	0.748333	0.745	0.74	0.74	1	1	0.00222255	0.0106456	0.292929	0.292929	1_to_1	identical gene model		3	3	1	1	diff_parts_same_contig													0
PBMC	ENSG00000287126		ENSG00000287126	ENSG00000287126	lncRNA	lncRNA	0.802222	0.796667	0.58	0.57	1	1	0.00222255	0.0106456	0.330168	0.330168	1_to_1	identical gene model		2;2	2;2	2	2	diff_parts_same_contig		Gap	Gap										0
PBMC	ENSG00000287127		ENSG00000287127	ENSG00000287127	lncRNA	lncRNA					0	0					1_to_1	identical gene model		2	2	1	1	diff_parts_same_contig													0
PBMC	ENSG00000287128		ENSG00000287128	ENSG00000287128	lncRNA	lncRNA					0	0					1_to_1	identical gene model		2	2	1	1					Low Mappability									0
PBMC	ENSG00000287129		ENSG00000287129	ENSG00000287129	lncRNA	lncRNA	0.505	0.5	0.505	0.5	0	0			0	0	1_to_1	identical gene model		2	2	1	1														0
PBMC	ENSG00000287130		ENSG00000287130	ENSG00000287130	lncRNA	lncRNA					0	0					1_to_1	identical gene model		2	2	1	1														0
PBMC	ENSG00000287131		ENSG00000287131	ENSG00000287131	lncRNA	lncRNA					0	0					1_to_1	identical gene model		2	2	1	1														0
PBMC	ENSG00000287132		ENSG00000287132	ENSG00000287132	lncRNA	lncRNA					0	0			1	1	1_to_1	identical gene model		2	2	1	1														0
PBMC	ENSG00000287133		ENSG00000287133	ENSG00000287133	lncRNA	lncRNA	0.47	0.465	0.445	0.435	1	1	0.00222255	0.0106456	0.228571	0.228571	1_to_1	identical gene model		2	2	1	1														0
PBMC	ENSG00000287134		ENSG00000287134	ENSG00000287134	lncRNA	lncRNA	0.59	0.59	0.59	0.59	0	0			0	0	1_to_1	identical gene model		3;2	2;3	2	2	diff_parts_same_contig		Variation	Variation										0
PBMC	ENSG00000287135		ENSG00000287135	ENSG00000287135	lncRNA	lncRNA					0	0					1_to_1	identical gene model		2	2	1	1	diff_parts_same_contig		Path Problem	Path Problem										0
PBMC	ENSG00000287136		ENSG00000287136	ENSG00000287136	lncRNA	lncRNA					0	0					1_to_1	identical gene model		2	2	1	1														0
PBMC	ENSG00000287137		ENSG00000287137	ENSG00000287137	lncRNA	lncRNA					0	0					1_to_1	identical gene model		3	3	1	1	new_contig_added		Variation, GRC Housekeeping	GRC Housekeeping										0
PBMC	ENSG00000287138		ENSG00000287138	ENSG00000287138	lncRNA	lncRNA					0	0					1_to_1	identical gene model		2	2	1	1														0
PBMC	ENSG00000287139		ENSG00000287139	ENSG00000287139	lncRNA	lncRNA					0	0					1_to_1	identical gene model		3	3	1	1	diff_parts_same_contig													0
PBMC	ENSG00000287140		ENSG00000287140	ENSG00000287140	lncRNA	lncRNA	0.18	0.18	0.18	0.18	0	0			0	0	1_to_1	identical gene model		2	2	1	1	diff_parts_same_contig													0
PBMC	ENSG00000287141		ENSG00000287141	ENSG00000287141	lncRNA	lncRNA	0.54	0.53	0.54	0.53	0	0			0	0	1_to_1	identical gene model		2	2	1	1	diff_parts_same_contig		Path Problem	Path Problem										0
PBMC	ENSG00000287142		ENSG00000287142	ENSG00000287142	lncRNA	lncRNA					0	0					1_to_1	identical gene model		2	2	1	1														0
PBMC	ENSG00000287143		ENSG00000287143	ENSG00000287143	lncRNA	lncRNA	5.46	5.44	5.46	5.44	0	0			0	0	1_to_1	identical gene model		2	2	1	1														0
PBMC	ENSG00000287144		ENSG00000287144	ENSG00000287144	lncRNA	lncRNA					0	0					1_to_1	identical gene model		9	9	1	1														0
PBMC	ENSG00000287145		ENSG00000287145	ENSG00000287145	lncRNA	lncRNA					0	0					1_to_1	identical gene model		3	3	1	1														0
PBMC	ENSG00000287146		ENSG00000287146	ENSG00000287146	lncRNA	lncRNA	3.58167	3.54333	1.565	1.555	1	1	0.00222254	0.0106456	0	0	1_to_1	identical gene model		2	2	1	1			GRC Housekeeping, Localization Problem, Clone Problem	Clone Problem										0
PBMC	ENSG00000287147		ENSG00000287147	ENSG00000287147	lncRNA	lncRNA					0	0					1_to_1	identical gene model		3	3	1	1			Path Problem	Path Problem										0
PBMC	ENSG00000287148	LINCADL	ENSG00000287148	ENSG00000287148	lncRNA	lncRNA					0	0					1_to_1	identical gene model		2	2	1	1	diff_parts_same_contig													0
PBMC	ENSG00000287149		ENSG00000287149	ENSG00000287149	lncRNA	lncRNA					0	0			1	1	1_to_1	identical gene model		6;6;5;7	6;5;7;6	4	4	diff_parts_same_contig													0
PBMC	ENSG00000287150		ENSG00000287150	ENSG00000287150	lncRNA	lncRNA					0	0					1_to_1	identical gene model		2	2	1	1														0
PBMC	ENSG00000287151	C2orf27A	ENSG00000287151	ENSG00000287151	lncRNA	lncRNA	2.57333	2.55333	1.52	1.51	1	1	0.0022225	0.0106456	0.818495	0.818495	1_to_1	identical gene model		4;6;7;4;10;6	6;10;6;7;4;4	6	6			Missing sequence, GRC Housekeeping, Path Problem	Missing sequence, GRC Housekeeping, Path Problem							0	EFO_0000182	0.019218	0
PBMC	ENSG00000287152		ENSG00000287152	ENSG00000287152	lncRNA	lncRNA					0	0					1_to_1	identical gene model		2	2	1	1														0
PBMC	ENSG00000287153		ENSG00000287153	ENSG00000287153	lncRNA	lncRNA					0	0					1_to_1	identical gene model		2	2	1	1	diff_parts_same_contig													0
PBMC	ENSG00000287154		ENSG00000287154	ENSG00000287154	lncRNA	lncRNA					0	0					1_to_1	identical gene model		3	3	1	1	diff_parts_same_contig		Clone Problem, GRC Housekeeping, Localization Problem	Clone Problem										0
PBMC	ENSG00000287155		ENSG00000287155	ENSG00000287155	lncRNA	lncRNA					0	0					1_to_1	identical gene model		2	2	1	1														0
PBMC	ENSG00000287156		ENSG00000287156	ENSG00000287156	lncRNA	lncRNA	0.42	0.41	0.42	0.41	0	0			0	0	1_to_1	identical gene model		2	2	1	1														0
PBMC	ENSG00000287157		ENSG00000287157	ENSG00000287157	lncRNA	lncRNA					0	0					1_to_1	identical gene model		4	4	1	1	diff_parts_same_contig													0
PBMC	ENSG00000287158		ENSG00000287158	ENSG00000287158	lncRNA	lncRNA					0	0					1_to_1	identical gene model		6;6	6;6	2	2														0
PBMC	ENSG00000287159		ENSG00000287159	ENSG00000287159	lncRNA	lncRNA					0	0					1_to_1	identical gene model		3	3	1	1														0
PBMC	ENSG00000287160		ENSG00000287160	ENSG00000287160	lncRNA	lncRNA	0.255	0.255	0.255	0.255	0	0			0	0	1_to_1	identical gene model		3	3	1	1	diff_parts_same_contig		Gap											0
PBMC	ENSG00000287161		ENSG00000287161	ENSG00000287161	lncRNA	lncRNA					0	0					1_to_1	identical gene model		3;3	3;3	2	2														0
PBMC	ENSG00000287162		ENSG00000287162	ENSG00000287162	lncRNA	lncRNA					0	0					1_to_1	identical gene model		2	2	1	1														0
PBMC	ENSG00000287163		ENSG00000287163	ENSG00000287163	lncRNA	lncRNA					0	0					1_to_1	identical gene model		2	2	1	1	diff_parts_same_contig, new_contig_added		GRC Housekeeping, Localization Problem	Gap, Clone Problem										0
PBMC	ENSG00000287164		ENSG00000287164	ENSG00000287164	lncRNA	lncRNA	1.93	1.91	1.93	1.91	0	0			0	0	1_to_1	identical gene model		2	2	1	1			GRC Housekeeping, Localization Problem											0
PBMC	ENSG00000287165		ENSG00000287165	ENSG00000287165	lncRNA	lncRNA	12.74	12.59	2.61	2.59	0	0	0.00222254	0.0106456	0	0	1_to_1	identical gene model		2	2	1	1			Missing sequence, Path Problem	Missing sequence, Path Problem	High Signal Region	High Signal Region								0
PBMC	ENSG00000287166		ENSG00000287166	ENSG00000287166	lncRNA	lncRNA	1.024	1.016	0.58	0.57	1	1	0.00222255	0.0106456	0	0	1_to_1	identical gene model		2	2	1	1														0
PBMC	ENSG00000287167		ENSG00000287167	ENSG00000287167	lncRNA	lncRNA	0.216667	0.216667	0.15	0.15	0	0	0.00222255	0.0106456	0	0	1_to_1	identical gene model		2	2	1	1	diff_parts_same_contig		Variation, GRC Housekeeping	Variation, GRC Housekeeping										0
PBMC	ENSG00000287168		ENSG00000287168	ENSG00000287168	lncRNA	lncRNA	15.6575	15.5738	8.58	8.54	1	1	0.00222255	0.0106456	0	0	1_to_1	identical gene model		2	2	1	1			Gap, Path Problem	Gap, Localization Problem, GRC Housekeeping	High Signal Region	High Signal Region								0
PBMC	ENSG00000287169		ENSG00000287169	ENSG00000287169	lncRNA	lncRNA					0	0					1_to_1	identical gene model		2	2	1	1			GRC Housekeeping											0
PBMC	ENSG00000287170		ENSG00000287170	ENSG00000287170	lncRNA	lncRNA	2.54444	2.52778	2.16	2.14	1	1	0.00222255	0.0106456	0.0469136	0.0469136	1_to_1	identical gene model		2;2	2;2	2	2	diff_parts_same_contig		Variation	Variation										0
PBMC	ENSG00000287171		ENSG00000287171	ENSG00000287171	lncRNA	lncRNA					0	0					1_to_1	identical gene model		5	5	1	1														0
PBMC	ENSG00000287172		ENSG00000287172	ENSG00000287172	lncRNA	lncRNA					0	0					1_to_1	identical gene model		5;4;5;2	5;5;4;2	4	4	new_contig_added, diff_parts_same_contig													0
PBMC	ENSG00000287173		ENSG00000287173	ENSG00000287173	lncRNA	lncRNA					0	0					1_to_1	identical gene model		3	3	1	1				GRC Housekeeping										0
PBMC	ENSG00000287174		ENSG00000287174	ENSG00000287174	lncRNA	lncRNA					0	0					1_to_1	identical gene model		3	3	1	1	diff_parts_same_contig													0
PBMC	ENSG00000287175		ENSG00000287175	ENSG00000287175	lncRNA	lncRNA	0.86	0.86	0.86	0.86	0	0			0	0	1_to_1	identical gene model		4	4	1	1														0
PBMC	ENSG00000287176		ENSG00000287176	ENSG00000287176	lncRNA	lncRNA					0	0					1_to_1	identical gene model		3	3	1	1														0
PBMC	ENSG00000287177		ENSG00000287177	ENSG00000287177	lncRNA	lncRNA					0	0					1_to_1	identical gene model		2	2	1	1	diff_parts_same_contig													0
PBMC	ENSG00000287178		ENSG00000287178	ENSG00000287178	lncRNA	lncRNA					0	0					1_to_1	identical gene model		4	4	1	1														0
PBMC	ENSG00000287179		ENSG00000287179	ENSG00000287179	lncRNA	lncRNA					0	0					1_to_1	identical gene model		2	2	1	1	diff_parts_same_contig													0
PBMC	ENSG00000287180		ENSG00000287180	ENSG00000287180	lncRNA	lncRNA	0.675	0.67	0.675	0.67	0	0			0.333333	0.333333	1_to_1	identical gene model		3;2	2;3	2	2	new_contig_added, diff_parts_same_contig													0
PBMC	ENSG00000287181		ENSG00000287181	ENSG00000287181	lncRNA	lncRNA	0.496667	0.493333	0.5	0.49	0	0	0.00222255	0.0106456	0	0	1_to_1	identical gene model		2	2	1	1														0
PBMC	ENSG00000287182		ENSG00000287182	ENSG00000287182	lncRNA	lncRNA					0	0					1_to_1	identical gene model		2	2	1	1			GRC Housekeeping, Localization Problem											0
PBMC	ENSG00000287183		ENSG00000287183	ENSG00000287183	lncRNA	lncRNA					0	0					1_to_1	identical gene model		2	2	1	1			GRC Housekeeping											0
PBMC	ENSG00000287184		ENSG00000287184	ENSG00000287184	lncRNA	lncRNA	0.61	0.61	0.61	0.61	0	0			0	0	1_to_1	identical gene model		1	1	1	1	diff_parts_same_contig													0
PBMC	ENSG00000287185		ENSG00000287185	ENSG00000287185	lncRNA	lncRNA	0.115	0.115	0.115	0.115	0	0			0.333333	0.333333	1_to_1	identical gene model		2;3;2	2;2;3	3	3	diff_parts_same_contig													0
PBMC	ENSG00000287186		ENSG00000287186	ENSG00000287186	lncRNA	lncRNA	1.66	1.64	1.66	1.64	0	0			0	0	1_to_1	identical gene model		2	2	1	1	diff_parts_same_contig, new_contig_added													0
PBMC	ENSG00000287187		ENSG00000287187	ENSG00000287187	lncRNA	lncRNA					0	0					1_to_1	identical gene model		2	2	1	1														0
PBMC	ENSG00000287188		ENSG00000287188	ENSG00000287188	lncRNA	lncRNA	1.97143	1.95429	1.29	1.28	1	1	0.00222254	0.0106456	0	0	1_to_1	identical gene model		2	2	1	1	diff_parts_same_contig		GRC Housekeeping											0
PBMC	ENSG00000287189		ENSG00000287189	ENSG00000287189	lncRNA	lncRNA					0	0					1_to_1	identical gene model		2	2	1	1														0
PBMC	ENSG00000287190		ENSG00000287190	ENSG00000287190	lncRNA	lncRNA	3.22	3.17111	2.56	2.53	1	1	0.00222253	0.0106456	0	0	1_to_1	exon_count_diff		4	1	1	1	new_contig_added		Path Problem, Gap, Clone Problem, GRC Housekeeping	Gap, Missing sequence, Clone Problem, Path Problem	High Signal Region									0
PBMC	ENSG00000287191		ENSG00000287191	ENSG00000287191	lncRNA	lncRNA					0	0					1_to_1	identical gene model		2	2	1	1														0
PBMC	ENSG00000287192		ENSG00000287192	ENSG00000287192	lncRNA	lncRNA	1.05	1.04	1.05	1.04	0	0			0	0	1_to_1	identical gene model		1	1	1	1	diff_parts_same_contig		GRC Housekeeping, Localization Problem, Clone Problem											0
PBMC	ENSG00000287193		ENSG00000287193	ENSG00000287193	lncRNA	lncRNA	0.683333	0.68	0.43	0.43	0	0	0.00222255	0.0106456	0	0	1_to_1	identical gene model		1	1	1	1	diff_parts_same_contig													0
PBMC	ENSG00000287194		ENSG00000287194	ENSG00000287194	unprocessed_pseudogene	unprocessed_pseudogene					0	0					1_to_1	identical gene model		1	1	1	1														0
PBMC	ENSG00000287195		ENSG00000287195	ENSG00000287195	lncRNA	lncRNA	0.6525	0.65	0.56	0.555	1	1	0.00222255	0.0106456	0	0	1_to_1	identical gene model		2	2	1	1				GRC Housekeeping										0
PBMC	ENSG00000287196		ENSG00000287196	ENSG00000287196	lncRNA	lncRNA					0	0					1_to_1	identical gene model		2	2	1	1			Clone Problem, GRC Housekeeping, Localization Problem	Clone Problem										0
PBMC	ENSG00000287197		ENSG00000287197	ENSG00000287197	lncRNA	lncRNA	0.21	0.2	0.21	0.2	0	0			0	0	1_to_1	identical gene model		3	3	1	1														0
PBMC	ENSG00000287198		ENSG00000287198	ENSG00000287198	lncRNA	lncRNA					0	0					1_to_1	identical gene model		4	4	1	1														0
PBMC	ENSG00000287199		ENSG00000287199	ENSG00000287199	lncRNA	lncRNA					0	0					1_to_1	identical gene model		2	2	1	1														0
PBMC	ENSG00000287200		ENSG00000287200	ENSG00000287200	lncRNA	lncRNA	0.557143	0.551429	0.55	0.55	1	1	0.00222255	0.0106456	0.18125	0.18125	1_to_1	identical gene model		2	2	1	1	diff_parts_same_contig													0
PBMC	ENSG00000287201		ENSG00000287201	ENSG00000287201	lncRNA	lncRNA	1.15333	1.14333	1.18	1.17	0	0	0.00222255	0.0106456	0	0	1_to_1	identical gene model		2	2	1	1				GRC Housekeeping										0
PBMC	ENSG00000287202		ENSG00000287202	ENSG00000287202	lncRNA	lncRNA	2.54	2.52	2.98	2.955	1	1	0.00222255	0.0106456	0.0125	0.0125	1_to_1	identical gene model		2	2	1	1	diff_parts_same_contig		Variation, Clone Problem	Variation, Clone Problem										0
PBMC	ENSG00000287203		ENSG00000287203	ENSG00000287203	lncRNA	lncRNA					0	0					1_to_1	identical gene model		2	2	1	1	diff_parts_same_contig													0
PBMC	ENSG00000287204		ENSG00000287204	ENSG00000287204	lncRNA	lncRNA					0	0					1_to_1	identical gene model		5	5	1	1	new_contig_added, diff_parts_same_contig													0
PBMC	ENSG00000287205		ENSG00000287205	ENSG00000287205	lncRNA	lncRNA	0.34	0.34	0.34	0.34	0	0			0	0	1_to_1	identical gene model		3	3	1	1	diff_parts_same_contig													0
PBMC	ENSG00000287206		ENSG00000287206	ENSG00000287206	lncRNA	lncRNA	0.7	0.69	0.7	0.69	0	0			0	0	1_to_1	identical gene model		4	4	1	1														0
PBMC	ENSG00000287207		ENSG00000287207	ENSG00000287207	lncRNA	lncRNA	0.55	0.55	0.55	0.55	0	0			0	0	1_to_1	identical gene model		2	2	1	1														0
PBMC	ENSG00000287208		ENSG00000287208	ENSG00000287208	lncRNA	lncRNA					0	0					1_to_1	identical gene model		5	5	1	1	diff_parts_same_contig			GRC Housekeeping										0
PBMC	ENSG00000287209		ENSG00000287209	ENSG00000287209	lncRNA	lncRNA					0	0					1_to_1	identical gene model		2;2	2;2	2	2														0
PBMC	ENSG00000287210		ENSG00000287210	ENSG00000287210	lncRNA	lncRNA					0	0					1_to_1	identical gene model		3	3	1	1			GRC Housekeeping											0
PBMC	ENSG00000287211		ENSG00000287211	ENSG00000287211	lncRNA	lncRNA					0	0			1	1	1_to_1	identical gene model		2	2	1	1					Low Mappability									0
PBMC	ENSG00000287212		ENSG00000287212	ENSG00000287212	lncRNA	lncRNA	1.69	1.67333	1.71	1.69	0	0	0.00222255	0.0106456	0	0	1_to_1	identical gene model		2	2	1	1														0
PBMC	ENSG00000287213		ENSG00000287213	ENSG00000287213	lncRNA	lncRNA					0	0					1_to_1	identical gene model		3	3	1	1	diff_parts_same_contig													0
PBMC	ENSG00000287214		ENSG00000287214	ENSG00000287214	lncRNA	lncRNA	1.344	1.332	1.57	1.56	1	1	0.00222255	0.0106456	0	0	1_to_1	identical gene model		2	2	1	1														0
PBMC	ENSG00000287215		ENSG00000287215	ENSG00000287215	lncRNA	lncRNA					0	0					1_to_1	identical gene model	0.999935	4;4;3	3;4;4	3	3	diff_parts_same_contig, new_contig_added		Path Problem, Gap	Path Problem		High Signal Region								0
PBMC	ENSG00000287216		ENSG00000287216	ENSG00000287216	lncRNA	lncRNA	4.70125	4.66625	4.175	4.15	1	1	0.00222256	0.0106456	0	0	1_to_1	identical gene model		2	2	1	1														0
PBMC	ENSG00000287217		ENSG00000287217	ENSG00000287217	lncRNA	lncRNA	0.64	0.63	0.64	0.63	0	0			0	0	1_to_1	identical gene model		3	3	1	1	diff_parts_same_contig		Clone Problem, GRC Housekeeping											0
PBMC	ENSG00000287218		ENSG00000287218	ENSG00000287218	lncRNA	lncRNA	7.494	7.427	6.46	6.425	1	1	0.0022225	0.0106456	0	0	1_to_1	identical gene model		2	2	1	1														0
PBMC	ENSG00000287219		ENSG00000287219	ENSG00000287219	lncRNA	lncRNA					0	0					1_to_1	identical gene model		2	2	1	1	diff_parts_same_contig		Clone Problem	Clone Problem										0
PBMC	ENSG00000287220		ENSG00000287220	ENSG00000287220	lncRNA	lncRNA					0	0					1_to_1	identical gene model		2	2	1	1	diff_parts_same_contig													0
PBMC	ENSG00000287221		ENSG00000287221	ENSG00000287221	lncRNA	lncRNA	1.12	1.11	1.12	1.11	0	0			0	0	1_to_1	identical gene model		2	2	1	1				GRC Housekeeping										0
PBMC	ENSG00000287222		ENSG00000287222	ENSG00000287222	lncRNA	lncRNA	0.75875	0.75125	0.885	0.875	1	1	0.00222255	0.0106456	0	0	1_to_1	identical gene model		2	2	1	1	new_contig_added, diff_parts_same_contig		Path Problem	Path Problem										0
PBMC	ENSG00000287223		ENSG00000287223	ENSG00000287223	lncRNA	lncRNA					0	0					1_to_1	identical gene model		3	3	1	1	diff_parts_same_contig													0
PBMC	ENSG00000287224		ENSG00000287224	ENSG00000287224	lncRNA	lncRNA					0	0					1_to_1	identical gene model		2	2	1	1			Clone Problem											0
PBMC	ENSG00000287225		ENSG00000287225	ENSG00000287225	lncRNA	lncRNA					0	0					1_to_1	identical gene model		2;2;3;4;2;2	2;3;4;2;2;2	6	6	diff_parts_same_contig		Clone Problem	Clone Problem										0
PBMC	ENSG00000287226		ENSG00000287226	ENSG00000287226	lncRNA	lncRNA	0.39	0.39	0.39	0.39	0	0			0	0	1_to_1	identical gene model		5	5	1	1	diff_parts_same_contig		GRC Housekeeping											0
PBMC	ENSG00000287227		ENSG00000287227	ENSG00000287227	lncRNA	lncRNA					0	0					1_to_1	identical gene model		3	3	1	1	diff_parts_same_contig, new_contig_added													0
PBMC	ENSG00000287229		ENSG00000287229	ENSG00000287229	lncRNA	lncRNA					0	0					1_to_1	identical gene model		2	2	1	1														0
PBMC	ENSG00000287230		ENSG00000287230	ENSG00000287230	lncRNA	lncRNA					0	0					1_to_1	identical gene model		3	3	1	1														0
PBMC	ENSG00000287231		ENSG00000287231	ENSG00000287231	lncRNA	lncRNA					0	0					1_to_1	identical gene model		3	3	1	1														0
PBMC	ENSG00000287232		ENSG00000287232	ENSG00000287232	lncRNA	lncRNA					0	0					1_to_1	identical gene model		3;3;3;4;2;2;6;3	6;3;2;3;4;3;3;2	8	8														0
PBMC	ENSG00000287233		ENSG00000287233	ENSG00000287233	lncRNA	lncRNA					0	0					1_to_1	identical gene model		2	2	1	1														0
PBMC	ENSG00000287234		ENSG00000287234	ENSG00000287234	lncRNA	lncRNA	3.54	3.5	3.54	3.5	0	0			0	0	1_to_1	identical gene model		1	1	1	1														0
PBMC	ENSG00000287235		ENSG00000287235	ENSG00000287235	lncRNA	lncRNA	1.445	1.435	1.535	1.53	1	1	0.00222255	0.0106456	0	0	1_to_1	identical gene model		2	2	1	1														0
PBMC	ENSG00000287236		ENSG00000287236	ENSG00000287236	lncRNA	lncRNA	0.8	0.8	0.8	0.8	0	0			0	0	1_to_1	identical gene model		2	2	1	1	new_contig_added, diff_parts_same_contig		Clone Problem	Clone Problem										0
PBMC	ENSG00000287237		ENSG00000287237	ENSG00000287237	lncRNA	lncRNA	2.79333	2.77667	3.49	3.48	0	0	0.00222255	0.0106456	0.683333	0.683333	1_to_1	identical gene model		2	2	1	1														0
PBMC	ENSG00000287238		ENSG00000287238	ENSG00000287238	lncRNA	lncRNA	1.79	1.775	1.79	1.775	0	0			0.125	0.125	1_to_1	identical gene model		2	2	1	1	diff_parts_same_contig		Clone Problem	Clone Problem										0
PBMC	ENSG00000287239		ENSG00000287239	ENSG00000287239	lncRNA	lncRNA					0	0					1_to_1	identical gene model		4	4	1	1	diff_parts_same_contig													0
PBMC	ENSG00000287240		ENSG00000287240	ENSG00000287240	lncRNA	lncRNA					0	0					1_to_1	identical gene model		2	2	1	1														0
PBMC	ENSG00000287241		ENSG00000287241	ENSG00000287241	lncRNA	lncRNA					0	0					1_to_1	identical gene model		2	2	1	1														0
PBMC	ENSG00000287242		ENSG00000287242	ENSG00000287242	lncRNA	lncRNA	0.32	0.32	0.32	0.32	0	0			0	0	1_to_1	identical gene model		3	3	1	1														0
PBMC	ENSG00000287243	THCAT155	ENSG00000287243	ENSG00000287243	lncRNA	lncRNA					0	0					1_to_1	identical gene model		2;3;2	2;2;3	3	3	diff_parts_same_contig													0
PBMC	ENSG00000287244		ENSG00000287244	ENSG00000287244	lncRNA	lncRNA	3.11	3.11	3.11	3.11	0	0			0	0	1_to_1	identical gene model		1	1	1	1			Clone Problem											0
PBMC	ENSG00000287245		ENSG00000287245	ENSG00000287245	lncRNA	lncRNA	0.23	0.22	0.23	0.22	0	0			0	0	1_to_1	identical gene model		3	3	1	1	diff_parts_same_contig, new_contig_added													0
PBMC	ENSG00000287246		ENSG00000287246	ENSG00000287246	lncRNA	lncRNA					0	0					1_to_1	identical gene model		2	2	1	1	diff_parts_same_contig													0
PBMC	ENSG00000287247		ENSG00000287247	ENSG00000287247	lncRNA	lncRNA					0	0					1_to_1	identical gene model		2	2	1	1														0
PBMC	ENSG00000287248		ENSG00000287248	ENSG00000287248	lncRNA	lncRNA	0.24	0.23	0.24	0.23	0	0			0.5	0.5	1_to_1	identical gene model		2	2	1	1														0
PBMC	ENSG00000287249		ENSG00000287249	ENSG00000287249	lncRNA	lncRNA	1.68	1.67	1.68	1.67	0	0			0	0	1_to_1	identical gene model		3	3	1	1														0
PBMC	ENSG00000287250		ENSG00000287250	ENSG00000287250	lncRNA	lncRNA	1.068	1.06	1.07	1.06	1	1	0.00222255	0.0106456	0	0	1_to_1	identical gene model		2	2	1	1														0
PBMC	ENSG00000287251		ENSG00000287251	ENSG00000287251	lncRNA	lncRNA					0	0					1_to_1	identical gene model		2	2	1	1			GRC Housekeeping	GRC Housekeeping										0
PBMC	ENSG00000287252		ENSG00000287252	ENSG00000287252	lncRNA	lncRNA	5.675	5.632	5.54	5.485	1	1	0.00222248	0.0106456	0	0	1_to_1	identical gene model		3	3	1	1	diff_parts_same_contig		Variation											0
PBMC	ENSG00000287253		ENSG00000287253	ENSG00000287253	lncRNA	lncRNA					0	0					1_to_1	identical gene model		2	2	1	1	diff_parts_same_contig													0
PBMC	ENSG00000287254		ENSG00000287254	ENSG00000287254	lncRNA	lncRNA					0	0					1_to_1	identical gene model		3	3	1	1														0
PBMC	ENSG00000287255		ENSG00000287255	ENSG00000287255	lncRNA	lncRNA	13.5278	13.4211	12.91	12.84	1	1	0.00222259	0.0106456	0	0	1_to_1	identical gene model		3	3	1	1											0	EFO_0000571	0.001069	0
PBMC	ENSG00000287256		ENSG00000287256	ENSG00000287256	lncRNA	lncRNA					0	0					1_to_1	identical gene model		3	3	1	1														0
PBMC	ENSG00000287257		ENSG00000287257	ENSG00000287257	lncRNA	lncRNA					0	0					1_to_1	identical gene model		2	2	1	1				Localization Problem										0
PBMC	ENSG00000287258		ENSG00000287258	ENSG00000287258	lncRNA	lncRNA					0	0					1_to_1	identical gene model		5	5	1	1	diff_parts_same_contig													0
PBMC	ENSG00000287259		ENSG00000287259	ENSG00000287259	lncRNA	lncRNA					0	0					1_to_1	identical gene model		2	2	1	1														0
PBMC	ENSG00000287260		ENSG00000287260	ENSG00000287260	lncRNA	lncRNA	2.24	2.22	2.24	2.22	0	0			0	0	1_to_1	identical gene model		2	2	1	1														0
PBMC	ENSG00000287261	HPS1-AS1	ENSG00000287261	ENSG00000287261	lncRNA	lncRNA	3.55286	3.52286	1.78	1.78	1	1	0.00222254	0.0106456	0	0	1_to_1	identical gene model		3	3	1	1														0
PBMC	ENSG00000287262		ENSG00000287262	ENSG00000287262	lncRNA	lncRNA	1.396	1.383	0.7	0.7	1	1	0.00222253	0.0106456	0	0	1_to_1	identical gene model		2	2	1	1			GRC Housekeeping, Localization Problem											0
PBMC	ENSG00000287263		ENSG00000287263	ENSG00000287263	lncRNA	lncRNA	9.172	9.095	8.74	8.69	1	1	0.00222239	0.0106456	0.901961	0.901961	1_to_1	identical gene model		3;2;2	2;3;2	3	3	diff_parts_same_contig										0	HP_0006554	0.020613	0
PBMC	ENSG00000287264		ENSG00000287264	ENSG00000287264	lncRNA	lncRNA					0	0					1_to_1	identical gene model		2	2	1	1	diff_parts_same_contig													0
PBMC	ENSG00000287265		ENSG00000287265	ENSG00000287265	lncRNA	lncRNA	9.107	9.041	6.985	6.92	1	1	0.0022225	0.0106456	0	0	1_to_1	identical gene model		3	3	1	1					High Signal Region	High Signal Region								0
PBMC	ENSG00000287266		ENSG00000287266	ENSG00000287266	lncRNA	lncRNA					0	0					1_to_1	identical gene model		2	2	1	1	diff_parts_same_contig		Variation, GRC Housekeeping	GRC Housekeeping										0
PBMC	ENSG00000287267		ENSG00000287267	ENSG00000287267	lncRNA	lncRNA	1.09	1.08	1.09	1.08	0	0			0	0	1_to_1	identical gene model		2	2	1	1														0
PBMC	ENSG00000287268		ENSG00000287268	ENSG00000287268	lncRNA	lncRNA					0	0					1_to_1	identical gene model		5	5	1	1														0
PBMC	ENSG00000287269		ENSG00000287269	ENSG00000287269	lncRNA	lncRNA	3.71	3.69	3.71	3.69	0	0			0	0	1_to_1	identical gene model		2	2	1	1	new_contig_added, diff_parts_same_contig		Clone Problem	Clone Problem										0
PBMC	ENSG00000287270		ENSG00000287270	ENSG00000287270	lncRNA	lncRNA					0	0					1_to_1	identical gene model		4	4	1	1														0
PBMC	ENSG00000287271		ENSG00000287271	ENSG00000287271	lncRNA	lncRNA	0.83	0.82	0.83	0.82	0	0			0	0	1_to_1	identical gene model		2	2	1	1														0
PBMC	ENSG00000287272		ENSG00000287272	ENSG00000287272	lncRNA	lncRNA					0	0					1_to_1	identical gene model		3;4	3;4	2	2	diff_parts_same_contig													0
PBMC	ENSG00000287273		ENSG00000287273	ENSG00000287273	lncRNA	lncRNA					0	0					1_to_1	identical gene model		2	2	1	1	diff_parts_same_contig		Variation	Variation										0
PBMC	ENSG00000287274		ENSG00000287274	ENSG00000287274	lncRNA	lncRNA					0	0					1_to_1	identical gene model		2	2	1	1														0
PBMC	ENSG00000287275		ENSG00000287275	ENSG00000287275	lncRNA	lncRNA	0.575	0.57	0.575	0.57	0	0			0	0	1_to_1	identical gene model		2	2	1	1	diff_parts_same_contig													0
PBMC	ENSG00000287276	CNTNAP3P7		ENSG00000287276		transcribed_unprocessed_pseudogene		1.61		1.61		0				0.65	hg38_spec_gene				4;2;6;8		4	diff_parts_same_contig			Gap, GRC Housekeeping										0
PBMC	ENSG00000287277		ENSG00000287277	ENSG00000287277	lncRNA	lncRNA	1.074	1.07	1.25	1.24	1	1	0.00222255	0.0106456	0.652954	0.652954	1_to_1	identical gene model		3;4;5;4;5;5;4;2;3;3;3	5;4;3;5;4;4;3;3;5;3;2	11	11	new_contig_added, diff_parts_same_contig			GRC Housekeeping										0
PBMC	ENSG00000287278		ENSG00000287278	ENSG00000287278	lncRNA	lncRNA					0	0					1_to_1	identical gene model		2	2	1	1				GRC Housekeeping										0
PBMC	ENSG00000287279		ENSG00000287279	ENSG00000287279	lncRNA	lncRNA	0.53	0.53	0.53	0.53	0	0			0	0	1_to_1	identical gene model		2;5	2;5	2	2			Path Problem, Variation	Path Problem, Variation										0
PBMC	ENSG00000287280		ENSG00000287280	ENSG00000287280	lncRNA	lncRNA					0	0					1_to_1	identical gene model		6	6	1	1			Gap, GRC Housekeeping	Gap, GRC Housekeeping										0
PBMC	ENSG00000287281		ENSG00000287281	ENSG00000287281	lncRNA	lncRNA					0	0					1_to_1	identical gene model		3	3	1	1	diff_parts_same_contig													0
PBMC	ENSG00000287282		ENSG00000287282	ENSG00000287282	lncRNA	lncRNA	1.11	1.1	1.11	1.1	0	0			0	0	1_to_1	identical gene model		2	2	1	1														0
PBMC	ENSG00000287283		ENSG00000287283	ENSG00000287283	lncRNA	lncRNA					0	0					1_to_1	identical gene model		2	2	1	1	diff_parts_same_contig		Clone Problem											0
PBMC	ENSG00000287284		ENSG00000287284	ENSG00000287284	lncRNA	lncRNA	0.56	0.56	0.56	0.56	0	0			0	0	1_to_1	identical gene model	0.999317	3	3	1	1	diff_parts_same_contig		GRC Housekeeping, Clone Problem	GRC Housekeeping										0
PBMC	ENSG00000287285		ENSG00000287285	ENSG00000287285	lncRNA	lncRNA					0	0					1_to_1	identical gene model		2	2	1	1	diff_parts_same_contig		Clone Problem	Clone Problem										0
PBMC	ENSG00000287286		ENSG00000287286	ENSG00000287286	lncRNA	lncRNA	0.19	0.19	0.19	0.19	0	0			0.99931	0.99931	1_to_1	identical gene model		2	2	1	1	diff_parts_same_contig				High Signal Region	High Signal Region								0
PBMC	ENSG00000287287		ENSG00000287287	ENSG00000287287	lncRNA	lncRNA	1.26	1.25	1.26	1.25	0	0			0	0	1_to_1	identical gene model		2	2	1	1														0
PBMC	ENSG00000287288		ENSG00000287288	ENSG00000287288	lncRNA	lncRNA	2.34		2.34		0	0			0		1_to_1	identical gene model		2	2	1	1	diff_parts_same_contig, new_contig_added		Gap, Missing sequence	Gap, Missing sequence	High Signal Region									0
PBMC	ENSG00000287289		ENSG00000287289	ENSG00000287289	lncRNA	lncRNA					0	0					1_to_1	identical gene model		2	2	1	1	diff_parts_same_contig			GRC Housekeeping										0
PBMC	ENSG00000287290		ENSG00000287290	ENSG00000287290	lncRNA	lncRNA					0	0					1_to_1	identical gene model		9	9	1	1														0
PBMC	ENSG00000287291		ENSG00000287291	ENSG00000287291	lncRNA	lncRNA					0	0					1_to_1	identical gene model		4	4	1	1														0
PBMC	ENSG00000287292		ENSG00000287292	ENSG00000287292	lncRNA	lncRNA	0.52	0.52	0.52	0.52	0	0			0	0	1_to_1	identical gene model		4;2	2;4	2	2														0
PBMC	ENSG00000287293		ENSG00000287293	ENSG00000287293	lncRNA	lncRNA					0	0					1_to_1	identical gene model		2	2	1	1														0
PBMC	ENSG00000287294		ENSG00000287294	ENSG00000287294	lncRNA	lncRNA					0	0					1_to_1	identical gene model		2	2	1	1														0
PBMC	ENSG00000287295		ENSG00000287295	ENSG00000287295	lncRNA	lncRNA					0	0					1_to_1	identical gene model		2	2	1	1	diff_parts_same_contig													0
PBMC	ENSG00000287296		ENSG00000287296	ENSG00000287296	lncRNA	lncRNA					0	0			1	1	1_to_1	identical gene model		1	1	1	1	diff_parts_same_contig													0
PBMC	ENSG00000287297		ENSG00000287297	ENSG00000287297	lncRNA	lncRNA					0	0					1_to_1	identical gene model		3	3	1	1			Localization Problem, Gap, Path Problem	Gap, Localization Problem, Path Problem										0
PBMC	ENSG00000287298		ENSG00000287298	ENSG00000287298	lncRNA	lncRNA					0	0					1_to_1	identical gene model		2	2	1	1	diff_parts_same_contig		GRC Housekeeping											0
PBMC	ENSG00000287299		ENSG00000287299	ENSG00000287299	lncRNA	lncRNA	0.51	0.51	0.525	0.525	1	1	0.00222255	0.0106456	0.888349	0.888349	1_to_1	identical gene model		7;5;5;2	5;7;5;2	4	4														0
PBMC	ENSG00000287300		ENSG00000287300	ENSG00000287300	lncRNA	lncRNA					0	0					1_to_1	identical gene model		3	3	1	1			GRC Housekeeping	GRC Housekeeping										0
PBMC	ENSG00000287301		ENSG00000287301	ENSG00000287301	lncRNA	lncRNA	1.92	1.9	1.92	1.9	0	0			0	0	1_to_1	identical gene model		3	3	1	1														0
PBMC	ENSG00000287302		ENSG00000287302	ENSG00000287302	lncRNA	lncRNA	0.54	0.535	0.54	0.535	0	0			0	0	1_to_1	identical gene model		2	2	1	1														0
PBMC	ENSG00000287303		ENSG00000287303	ENSG00000287303	lncRNA	lncRNA					0	0					1_to_1	identical gene model		2	2	1	1														0
PBMC	ENSG00000287305		ENSG00000287305	ENSG00000287305	lncRNA	lncRNA	3.35	3.31	3.35	3.31	0	0			0.5	0.5	1_to_1	identical gene model		3	3	1	1	diff_parts_same_contig													0
PBMC	ENSG00000287306		ENSG00000287306	ENSG00000287306	lncRNA	lncRNA	0.17	0.17	0.17	0.17	0	0			0	0	1_to_1	identical gene model		3	3	1	1	diff_parts_same_contig			GRC Housekeeping										0
PBMC	ENSG00000287307		ENSG00000287307	ENSG00000287307	lncRNA	lncRNA	0.28	0.27	0.28	0.27	0	0			0	0	1_to_1	identical gene model		2	2	1	1														0
PBMC	ENSG00000287308		ENSG00000287308	ENSG00000287308	lncRNA	lncRNA					0	0					1_to_1	identical gene model		2	2	1	1			Path Problem	Path Problem										0
PBMC	ENSG00000287309		ENSG00000287309	ENSG00000287309	lncRNA	lncRNA					0	0					1_to_1	identical gene model		2	2	1	1				GRC Housekeeping										0
PBMC	ENSG00000287310		ENSG00000287310	ENSG00000287310	lncRNA	lncRNA					0	0					1_to_1	identical gene model		2	2	1	1														0
PBMC	ENSG00000287311		ENSG00000287311	ENSG00000287311	lncRNA	lncRNA					0	0					1_to_1	identical gene model		3	3	1	1														0
PBMC	ENSG00000287312		ENSG00000287312	ENSG00000287312	lncRNA	lncRNA	0.32	0.32	0.32	0.32	0	0			0	0	1_to_1	identical gene model		3	3	1	1	diff_parts_same_contig													0
PBMC	ENSG00000287313		ENSG00000287313	ENSG00000287313	lncRNA	lncRNA	0.77	0.77	0.77	0.77	0	0			0	0	1_to_1	identical gene model		3	3	1	1	diff_parts_same_contig													0
PBMC	ENSG00000287314		ENSG00000287314	ENSG00000287314	lncRNA	lncRNA					0	0					1_to_1	identical gene model		2	2	1	1														0
PBMC	ENSG00000287315		ENSG00000287315	ENSG00000287315	lncRNA	lncRNA	3.835	3.806	3.19	3.16	1	1	0.00222242	0.0106456	0.30982	0.30982	1_to_1	identical gene model		9	9	1	1	diff_parts_same_contig													0
PBMC	ENSG00000287316		ENSG00000287316	ENSG00000287316	lncRNA	lncRNA					0	0					1_to_1	identical gene model		3	3	1	1														0
PBMC	ENSG00000287317		ENSG00000287317	ENSG00000287317	lncRNA	lncRNA	0.88	0.87	0.88	0.87	0	0			0	0	1_to_1	identical gene model		2	2	1	1														0
PBMC	ENSG00000287318		ENSG00000287318	ENSG00000287318	lncRNA	lncRNA					0	0					1_to_1	identical gene model		2	2	1	1														0
PBMC	ENSG00000287319		ENSG00000287319	ENSG00000287319	lncRNA	lncRNA					0	0					1_to_1	identical gene model		2	2	1	1														0
PBMC	ENSG00000287320		ENSG00000287320	ENSG00000287320	lncRNA	lncRNA					0	0					1_to_1	identical gene model		2	2	1	1			GRC Housekeeping, Localization Problem											0
PBMC	ENSG00000287321		ENSG00000287321	ENSG00000287321	lncRNA	lncRNA					0	0					1_to_1	identical gene model		4	4	1	1														0
PBMC	ENSG00000287322		ENSG00000287322	ENSG00000287322	lncRNA	lncRNA					0	0					1_to_1	identical gene model		2	2	1	1	diff_parts_same_contig			GRC Housekeeping										0
PBMC	ENSG00000287323		ENSG00000287323	ENSG00000287323	lncRNA	lncRNA	1.59	1.58	1.59	1.58	0	0			0	0	1_to_1	identical gene model		2	2	1	1														0
PBMC	ENSG00000287324		ENSG00000287324	ENSG00000287324	lncRNA	lncRNA					0	0					1_to_1	identical gene model		2	2	1	1														0
PBMC	ENSG00000287325		ENSG00000287325	ENSG00000287325	lncRNA	lncRNA					0	0					1_to_1	identical gene model		2	2	1	1	diff_parts_same_contig		Variation	Variation, GRC Housekeeping										0
PBMC	ENSG00000287326		ENSG00000287326	ENSG00000287326	lncRNA	lncRNA					0	0					1_to_1	identical gene model		7	7	1	1														0
PBMC	ENSG00000287327		ENSG00000287327	ENSG00000287327	lncRNA	lncRNA					0	0					1_to_1	identical gene model		1	1	1	1														0
PBMC	ENSG00000287328		ENSG00000287328	ENSG00000287328	unprocessed_pseudogene	unprocessed_pseudogene					0	0					1_to_1	identical gene model		1	1	1	1	diff_parts_same_contig													0
PBMC	ENSG00000287329			ENSG00000287329		lncRNA		1.53		1.53		0				0	hg38_spec_gene				2		1	new_contig_added			Gap, Localization Problem, GRC Housekeeping, Path Problem		High Signal Region								0
PBMC	ENSG00000287330		ENSG00000287330	ENSG00000287330	lncRNA	lncRNA	0.696667	0.69	0.47	0.46	0	0	0.00222255	0.0106456	0	0	1_to_1	identical gene model		3	3	1	1	new_contig_added, diff_parts_same_contig													0
PBMC	ENSG00000287331		ENSG00000287331	ENSG00000287331	lncRNA	lncRNA					0	0					1_to_1	identical gene model		2	2	1	1			GRC Housekeeping, Localization Problem											0
PBMC	ENSG00000287332		ENSG00000287332	ENSG00000287332	lncRNA	lncRNA					0	0					1_to_1	identical gene model		2	2	1	1	new_contig_added, diff_parts_same_contig			GRC Housekeeping										0
PBMC	ENSG00000287333		ENSG00000287333	ENSG00000287333	lncRNA	lncRNA					0	0					1_to_1	identical gene model		2	2	1	1														0
PBMC	ENSG00000287334		ENSG00000287334	ENSG00000287334	lncRNA	lncRNA					0	0					1_to_1	identical gene model		2	2	1	1	diff_parts_same_contig		Missing sequence, Variation	Missing sequence, Variation										0
PBMC	ENSG00000287335		ENSG00000287335	ENSG00000287335	lncRNA	lncRNA					0	0					1_to_1	identical gene model		2	2	1	1	new_contig_added, diff_parts_same_contig													0
PBMC	ENSG00000287336		ENSG00000287336	ENSG00000287336	lncRNA	lncRNA	0.773333	0.766667	0.61	0.6	0	0	0.00222255	0.0106456	0	0	1_to_1	identical gene model		2	2	1	1														0
PBMC	ENSG00000287337		ENSG00000287337	ENSG00000287337	lncRNA	lncRNA					0	0			1	1	1_to_1	identical gene model		2;2	2;2	2	2			GRC Housekeeping, Path Problem, Gap	GRC Housekeeping, Gap										0
PBMC	ENSG00000287338		ENSG00000287338	ENSG00000287338	lncRNA	lncRNA	0.8625	0.855	0.4	0.4	1	1	0.00222255	0.0106456	0.523636	0.523636	1_to_1	identical gene model		2;5;3	5;3;2	3	3	diff_parts_same_contig		GRC Housekeeping	GRC Housekeeping										0
PBMC	ENSG00000287339		ENSG00000287339	ENSG00000287339	lncRNA	lncRNA					0	0					1_to_1	identical gene model		2	2	1	1			Variation	Variation										0
PBMC	ENSG00000287340		ENSG00000287340	ENSG00000287340	lncRNA	lncRNA	0.98	0.97	0.98	0.97	0	0			0	0	1_to_1	identical gene model		2	2	1	1														0
PBMC	ENSG00000287342		ENSG00000287342	ENSG00000287342	lncRNA	lncRNA					0	0					1_to_1	identical gene model		3	3	1	1	diff_parts_same_contig		Gap	Gap										0
PBMC	ENSG00000287343		ENSG00000287343	ENSG00000287343	lncRNA	lncRNA					0	0					1_to_1	identical gene model		2	2	1	1	new_contig_added, diff_parts_same_contig													0
PBMC	ENSG00000287344		ENSG00000287344	ENSG00000287344	lncRNA	lncRNA	0.12	0.12	0.12	0.12	0	0			0	0	1_to_1	identical gene model		3	3	1	1														0
PBMC	ENSG00000287345		ENSG00000287345	ENSG00000287345	lncRNA	lncRNA					0	0			1	1	1_to_1	exon_length_diff	0.967873	3	3	1	1	new_contig_added		Gap, Path Problem, Missing sequence, Localization Problem, Variation, GRC Housekeeping	Path Problem, Gap, Variation, GRC Housekeeping	High Signal Region	High Signal Region								0
PBMC	ENSG00000287346		ENSG00000287346	ENSG00000287346	lncRNA	lncRNA	1.5	1.5	1.5	1.5	0	0			0.888889	0.888889	1_to_1	identical gene model		2;4;4;2;3	4;2;3;4;2	5	5			Unknown	Unknown							0	EFO_0000182	0.0012283	0
PBMC	ENSG00000287347		ENSG00000287347	ENSG00000287347	lncRNA	lncRNA	0.42	0.42	0.42	0.42	0	0			0	0	1_to_1	identical gene model		3	3	1	1	diff_parts_same_contig													0
PBMC	ENSG00000287348		ENSG00000287348	ENSG00000287348	lncRNA	lncRNA					0	0					1_to_1	identical gene model		2	2	1	1														0
PBMC	ENSG00000287349		ENSG00000287349	ENSG00000287349	lncRNA	lncRNA	4.57	4.53	4.57	4.53	0	0			0	0	1_to_1	identical gene model		2	2	1	1	diff_parts_same_contig		GRC Housekeeping											0
PBMC	ENSG00000287350		ENSG00000287350	ENSG00000287350	lncRNA	lncRNA					0	0					1_to_1	identical gene model		3	3	1	1	diff_parts_same_contig													0
PBMC	ENSG00000287351		ENSG00000287351	ENSG00000287351	lncRNA	lncRNA					0	0					1_to_1	identical gene model		5	5	1	1	diff_parts_same_contig													0
PBMC	ENSG00000287352		ENSG00000287352	ENSG00000287352	lncRNA	lncRNA					0	0					1_to_1	identical gene model		3	3	1	1														0
PBMC	ENSG00000287353		ENSG00000287353	ENSG00000287353	unprocessed_pseudogene	unprocessed_pseudogene					0	0					1_to_1	identical gene model		4	4	1	1	diff_parts_same_contig		Gap, GRC Housekeeping, Localization Problem	Gap, Clone Problem	High Signal Region	Low Mappability								0
PBMC	ENSG00000287354		ENSG00000287354	ENSG00000287354	lncRNA	lncRNA					0	0					1_to_1	identical gene model		2	2	1	1	diff_parts_same_contig													0
PBMC	ENSG00000287355		ENSG00000287355	ENSG00000287355	lncRNA	lncRNA	0.38	0.38	0.38	0.38	0	0			0	0	1_to_1	identical gene model		2	2	1	1														0
PBMC	ENSG00000287356		ENSG00000287356	ENSG00000287356	lncRNA	lncRNA	0.57125	0.5675	0.645	0.64	1	1	0.00222255	0.0106456	0.520629	0.520629	1_to_1	identical gene model		4;3	4;3	2	2														0
PBMC	ENSG00000287357		ENSG00000287357	ENSG00000287357	lncRNA	lncRNA					0	0					1_to_1	identical gene model		2	2	1	1														0
PBMC	ENSG00000287358		ENSG00000287358	ENSG00000287358	lncRNA	lncRNA					0	0					1_to_1	identical gene model		2	2	1	1	diff_parts_same_contig			GRC Housekeeping										0
PBMC	ENSG00000287359		ENSG00000287359	ENSG00000287359	lncRNA	lncRNA					0	0					1_to_1	identical gene model		3	3	1	1														0
PBMC	ENSG00000287360		ENSG00000287360	ENSG00000287360	lncRNA	lncRNA					0	0					1_to_1	identical gene model		3	3	1	1			GRC Housekeeping, Localization Problem											0
PBMC	ENSG00000287361		ENSG00000287361	ENSG00000287361	lncRNA	lncRNA					0	0					1_to_1	identical gene model		2	2	1	1														0
PBMC	ENSG00000287362		ENSG00000287362	ENSG00000287362	lncRNA	lncRNA	0.6575	0.6525	0.72	0.71	1	1	0.00222255	0.0106456	0	0	1_to_1	identical gene model		2	2	1	1			Path Problem	Path Problem										0
PBMC	ENSG00000287363	GUCA1ANB	ENSG00000287363	ENSG00000287363	protein_coding	protein_coding					0	0			1	1	1_to_1	identical gene model		6;4;6	4;6;6	3	3	diff_parts_same_contig, new_contig_added		Variation, GRC Housekeeping	GRC Housekeeping							0	EFO_0004531;EFO_0003923	0.18832	0
PBMC	ENSG00000287364		ENSG00000287364	ENSG00000287364	lncRNA	lncRNA					0	0					1_to_1	identical gene model		6;6;5;3;7;5	5;6;6;7;5;3	6	6														0
PBMC	ENSG00000287365		ENSG00000287365	ENSG00000287365	lncRNA	lncRNA					0	0					1_to_1	identical gene model		2	2	1	1														0
PBMC	ENSG00000287366		ENSG00000287366	ENSG00000287366	lncRNA	lncRNA					0	0					1_to_1	identical gene model		5	5	1	1	diff_parts_same_contig													0
PBMC	ENSG00000287367		ENSG00000287367	ENSG00000287367	lncRNA	lncRNA	0.305	0.303333	0.215	0.215	1	1	0.00222255	0.0106456	0	0	1_to_1	identical gene model		6	6	1	1	new_contig_added, diff_parts_same_contig													0
PBMC	ENSG00000287368		ENSG00000287368	ENSG00000287368	lncRNA	lncRNA					0	0					1_to_1	identical gene model		3	3	1	1														0
PBMC	ENSG00000287369		ENSG00000287369	ENSG00000287369	lncRNA	lncRNA					0	0					1_to_1	identical gene model		1	1	1	1											0	MONDO_0009833	0.0022341	0
PBMC	ENSG00000287370		ENSG00000287370	ENSG00000287370	lncRNA	lncRNA					0	0					1_to_1	identical gene model		3	3	1	1	diff_parts_same_contig		Gap											0
PBMC	ENSG00000287372		ENSG00000287372	ENSG00000287372	lncRNA	lncRNA					0	0					1_to_1	identical gene model		3;2;3	3;3;2	3	3			Clone Problem, GRC Housekeeping											0
PBMC	ENSG00000287373		ENSG00000287373	ENSG00000287373	lncRNA	lncRNA	0.56	0.55	0.56	0.55	0	0			0	0	1_to_1	identical gene model		4	4	1	1	new_contig_added, diff_parts_same_contig		Unknown	Unknown										0
PBMC	ENSG00000287374		ENSG00000287374	ENSG00000287374	lncRNA	lncRNA	0.14	0.13	0.14	0.13	0	0			0	0	1_to_1	exon_count_diff		10	2	1	1	new_contig_added		Gap, Path Problem, Clone Problem, GRC Housekeeping	Gap, Missing sequence, Clone Problem, Path Problem										0
PBMC	ENSG00000287375		ENSG00000287375	ENSG00000287375	lncRNA	lncRNA					0	0					1_to_1	identical gene model		2	2	1	1														0
PBMC	ENSG00000287376		ENSG00000287376	ENSG00000287376	lncRNA	lncRNA					0	0					1_to_1	identical gene model		2	2	1	1														0
PBMC	ENSG00000287377		ENSG00000287377	ENSG00000287377	lncRNA	lncRNA	7.69333	7.62556	5.16	5.1	1	1	0.00222257	0.0106456	0.267066	0.267066	1_to_1	identical gene model		3	3	1	1														0
PBMC	ENSG00000287378		ENSG00000287378	ENSG00000287378	lncRNA	lncRNA					0	0					1_to_1	identical gene model		4	4	1	1														0
PBMC	ENSG00000287379		ENSG00000287379	ENSG00000287379	lncRNA	lncRNA					0	0					1_to_1	identical gene model		2	2	1	1	new_contig_added		Gap											0
PBMC	ENSG00000287380		ENSG00000287380	ENSG00000287380	lncRNA	lncRNA					0	0					1_to_1	identical gene model		2	2	1	1	diff_parts_same_contig		GRC Housekeeping	GRC Housekeeping										0
PBMC	ENSG00000287381		ENSG00000287381	ENSG00000287381	lncRNA	lncRNA					0	0					1_to_1	identical gene model		2	2	1	1														0
PBMC	ENSG00000287382		ENSG00000287382	ENSG00000287382	lncRNA	lncRNA	5.6525	5.61	6.285	6.26	1	1	0.00222254	0.0106456	0	0	1_to_1	identical gene model		3	3	1	1	diff_parts_same_contig													0
PBMC	ENSG00000287383		ENSG00000287383	ENSG00000287383	lncRNA	lncRNA	0.5	0.49	0.5	0.49	0	0			0	0	1_to_1	identical gene model		3	3	1	1			Gap	Gap										0
PBMC	ENSG00000287384		ENSG00000287384	ENSG00000287384	lncRNA	lncRNA					0	0					1_to_1	identical gene model		1	1	1	1	diff_parts_same_contig		GRC Housekeeping, Localization Problem											0
PBMC	ENSG00000287385		ENSG00000287385	ENSG00000287385	lncRNA	lncRNA	0.99125	0.98375	0.95	0.945	1	1	0.00222255	0.0106456	0.235718	0.235718	1_to_1	identical gene model		3	3	1	1														0
PBMC	ENSG00000287386		ENSG00000287386	ENSG00000287386	lncRNA	lncRNA					0	0					1_to_1	identical gene model		3	3	1	1														0
PBMC	ENSG00000287387		ENSG00000287387	ENSG00000287387	lncRNA	lncRNA	4.148	4.112	4.71	4.68	1	1	0.00222256	0.0106456	0.986826	0.986826	1_to_1	identical gene model		2	2	1	1														0
PBMC	ENSG00000287388		ENSG00000287388	ENSG00000287388	lncRNA	lncRNA					0	0					1_to_1	identical gene model		2	2	1	1														0
PBMC	ENSG00000287389		ENSG00000287389	ENSG00000287389	lncRNA	lncRNA					0	0					1_to_1	identical gene model		3	3	1	1			GRC Housekeeping, Localization Problem											0
PBMC	ENSG00000287390		ENSG00000287390	ENSG00000287390	lncRNA	lncRNA	0.1	0.1	0.1	0.1	0	0			0	0	1_to_1	identical gene model		6	6	1	1	new_contig_added, diff_parts_same_contig				High Signal Region									0
PBMC	ENSG00000287391		ENSG00000287391	ENSG00000287391	lncRNA	lncRNA					0	0					1_to_1	identical gene model		4	4	1	1														0
PBMC	ENSG00000287392		ENSG00000287392	ENSG00000287392	lncRNA	lncRNA					0	0					1_to_1	identical gene model		3	3	1	1														0
PBMC	ENSG00000287393		ENSG00000287393	ENSG00000287393	lncRNA	lncRNA					0	0					1_to_1	identical gene model		2	2	1	1	diff_parts_same_contig													0
PBMC	ENSG00000287394	MAGEA3-DT	ENSG00000287394	ENSG00000287394	lncRNA	lncRNA					0	0					1_to_1	identical gene model		5	5	1	1	diff_parts_same_contig, new_contig_added		Variation, Path Problem	Path Problem, Variation										0
PBMC	ENSG00000287395		ENSG00000287395	ENSG00000287395	lncRNA	lncRNA					0	0					1_to_1	identical gene model		2	2	1	1	diff_parts_same_contig		GRC Housekeeping	GRC Housekeeping										0
PBMC	ENSG00000287396		ENSG00000287396	ENSG00000287396	lncRNA	lncRNA					0	0					1_to_1	identical gene model		2	2	1	1	diff_parts_same_contig		Gap	Gap										0
PBMC	ENSG00000287397		ENSG00000287397	ENSG00000287397	lncRNA	lncRNA					0	0					1_to_1	identical gene model		2	2	1	1	diff_parts_same_contig													0
PBMC	ENSG00000287398		ENSG00000287398	ENSG00000287398	lncRNA	lncRNA					0	0					1_to_1	identical gene model		3	3	1	1														0
PBMC	ENSG00000287399		ENSG00000287399	ENSG00000287399	lncRNA	lncRNA					0	0					1_to_1	identical gene model		2	2	1	1														0
PBMC	ENSG00000287400		ENSG00000287400	ENSG00000287400	lncRNA	lncRNA					0	0					1_to_1	identical gene model		2	2	1	1	diff_parts_same_contig		Clone Problem	Clone Problem										0
PBMC	ENSG00000287401		ENSG00000287401	ENSG00000287401	lncRNA	lncRNA					0	0					1_to_1	identical gene model		5	5	1	1	diff_parts_same_contig													0
PBMC	ENSG00000287402		ENSG00000287402	ENSG00000287402	lncRNA	lncRNA	0.78	0.77	0.78	0.77	0	0			0	0	1_to_1	identical gene model		3	3	1	1	diff_parts_same_contig			GRC Housekeeping										0
PBMC	ENSG00000287403		ENSG00000287403	ENSG00000287403	lncRNA	lncRNA	0.12	0.11	0.12	0.11	0	0			0	0	1_to_1	identical gene model		2	2	1	1				Localization Problem										0
PBMC	ENSG00000287404		ENSG00000287404	ENSG00000287404	lncRNA	lncRNA					0	0					1_to_1	identical gene model		2	2	1	1														0
PBMC	ENSG00000287405		ENSG00000287405	ENSG00000287405	lncRNA	lncRNA	0.795714	0.787143	0.45	0.44	1	1	0.00222254	0.0106456	0	0	1_to_1	identical gene model		2	2	1	1	diff_parts_same_contig													0
PBMC	ENSG00000287406		ENSG00000287406	ENSG00000287406	lncRNA	lncRNA					0	0					1_to_1	identical gene model		6	6	1	1	diff_parts_same_contig		Clone Problem, GRC Housekeeping											0
PBMC	ENSG00000287407		ENSG00000287407	ENSG00000287407	lncRNA	lncRNA					0	0					1_to_1	identical gene model		2	2	1	1	diff_parts_same_contig													0
PBMC	ENSG00000287408		ENSG00000287408	ENSG00000287408	lncRNA	lncRNA	0.5175	0.515	0.405	0.405	1	1	0.00222255	0.0106456	0	0	1_to_1	identical gene model		2	2	1	1	diff_parts_same_contig													0
PBMC	ENSG00000287409		ENSG00000287409	ENSG00000287409	lncRNA	lncRNA					0	0					1_to_1	identical gene model		2	2	1	1	new_contig_added, diff_parts_same_contig		Path Problem	Path Problem										0
PBMC	ENSG00000287410		ENSG00000287410	ENSG00000287410	lncRNA	lncRNA					0	0					1_to_1	identical gene model		4;4	4;4	2	2	diff_parts_same_contig													0
PBMC	ENSG00000287411		ENSG00000287411	ENSG00000287411	lncRNA	lncRNA					0	0					1_to_1	identical gene model		3	3	1	1	diff_parts_same_contig				Low Mappability									0
PBMC	ENSG00000287412		ENSG00000287412	ENSG00000287412	lncRNA	lncRNA					0	0					1_to_1	identical gene model		2	2	1	1	diff_parts_same_contig													0
PBMC	ENSG00000287413		ENSG00000287413	ENSG00000287413	lncRNA	lncRNA					0	0					1_to_1	identical gene model		3	3	1	1														0
PBMC	ENSG00000287414		ENSG00000287414	ENSG00000287414	lncRNA	lncRNA	0.78	0.77	0.78	0.77	0	0			0	0	1_to_1	identical gene model		2	2	1	1			Path Problem	Path Problem	Low Mappability									0
PBMC	ENSG00000287415		ENSG00000287415	ENSG00000287415	lncRNA	lncRNA	0.456667	0.453333	0.34	0.34	0	0	0.00222255	0.0106456	0	0	1_to_1	identical gene model		4	4	1	1														0
PBMC	ENSG00000287416		ENSG00000287416	ENSG00000287416	lncRNA	lncRNA					0	0					1_to_1	identical gene model		2	2	1	1			GRC Housekeeping, Localization Problem											0
PBMC	ENSG00000287417		ENSG00000287417	ENSG00000287417	lncRNA	lncRNA					0	0					1_to_1	identical gene model		3	3	1	1	diff_parts_same_contig													0
PBMC	ENSG00000287418		ENSG00000287418	ENSG00000287418	lncRNA	lncRNA					0	0					1_to_1	identical gene model		2	2	1	1														0
PBMC	ENSG00000287419		ENSG00000287419	ENSG00000287419	lncRNA	lncRNA	1.62167	1.605	1.67	1.65	1	1	0.00222255	0.0106456	0	0	1_to_1	identical gene model		3	3	1	1	diff_parts_same_contig													0
PBMC	ENSG00000287420		ENSG00000287420	ENSG00000287420	lncRNA	lncRNA	2.06667	2.04667	2.255	2.23	1	1	0.00222255	0.0106456	0.0555556	0.0555556	1_to_1	identical gene model		2	2	1	1	diff_parts_same_contig			GRC Housekeeping										0
PBMC	ENSG00000287421		ENSG00000287421	ENSG00000287421	lncRNA	lncRNA	2.455	2.445	2.455	2.445	0	0			0	0	1_to_1	identical gene model		4	4	1	1	new_contig_added, diff_parts_same_contig													0
PBMC	ENSG00000287422		ENSG00000287422	ENSG00000287422	lncRNA	lncRNA	0.44	0.44	0.44	0.44	0	0			0	0	1_to_1	identical gene model		2	2	1	1	new_contig_added, diff_parts_same_contig		Clone Problem											0
PBMC	ENSG00000287423		ENSG00000287423	ENSG00000287423	lncRNA	lncRNA					0	0					1_to_1	identical gene model		4	4	1	1														0
PBMC	ENSG00000287424		ENSG00000287424	ENSG00000287424	lncRNA	lncRNA					0	0					1_to_1	identical gene model		3;3	3;3	2	2	new_contig_added, diff_parts_same_contig		GRC Housekeeping											0
PBMC	ENSG00000287425		ENSG00000287425	ENSG00000287425	lncRNA	lncRNA	1.70429	1.68571	1.46	1.45	1	1	0.00222254	0.0106456	0	0	1_to_1	identical gene model		1	1	1	1														0
PBMC	ENSG00000287426		ENSG00000287426	ENSG00000287426	lncRNA	lncRNA	1.41	1.4	1.41	1.4	0	0			0	0	1_to_1	identical gene model		4	4	1	1	new_contig_added, diff_parts_same_contig													0
PBMC	ENSG00000287427		ENSG00000287427	ENSG00000287427	lncRNA	lncRNA	0.43	0.43	0.43	0.43	0	0			0	0	1_to_1	identical gene model		2	2	1	1														0
PBMC	ENSG00000287428		ENSG00000287428	ENSG00000287428	lncRNA	lncRNA					0	0					1_to_1	identical gene model		2	2	1	1	diff_parts_same_contig													0
PBMC	ENSG00000287429		ENSG00000287429	ENSG00000287429	lncRNA	lncRNA					0	0					1_to_1	identical gene model		2	2	1	1	diff_parts_same_contig		Variation, Clone Problem	Variation, Clone Problem										0
PBMC	ENSG00000287430		ENSG00000287430	ENSG00000287430	lncRNA	lncRNA					0	0					1_to_1	identical gene model		2	2	1	1														0
PBMC	ENSG00000287431	RENO1	ENSG00000287431	ENSG00000287431	lncRNA	lncRNA	0.34125	0.34	0.3	0.3	1	1	0.00222255	0.0106456	0	0	1_to_1	identical gene model		1	1	1	1	diff_parts_same_contig		Variation, Clone Problem	Variation, Clone Problem, Localization Problem							0	MONDO_0016575	0.010348	0
PBMC	ENSG00000287432		ENSG00000287432	ENSG00000287432	lncRNA	lncRNA					0	0					1_to_1	identical gene model		2	2	1	1	new_contig_added		Gap	Gap										0
PBMC	ENSG00000287433		ENSG00000287433	ENSG00000287433	lncRNA	lncRNA	0.27	0.27	0.27	0.27	0	0			0	0	1_to_1	identical gene model		4	4	1	1			GRC Housekeeping											0
PBMC	ENSG00000287434		ENSG00000287434	ENSG00000287434	lncRNA	lncRNA					0	0					1_to_1	identical gene model		2	2	1	1														0
PBMC	ENSG00000287435		ENSG00000287435	ENSG00000287435	lncRNA	lncRNA					0	0					1_to_1	identical gene model		2	2	1	1														0
PBMC	ENSG00000287437		ENSG00000287437	ENSG00000287437	lncRNA	lncRNA	0.55	0.55	0.55	0.55	0	0			0.166667	0.166667	1_to_1	identical gene model		2	2	1	1	diff_parts_same_contig													0
PBMC	ENSG00000287438		ENSG00000287438	ENSG00000287438	lncRNA	lncRNA					0	0					1_to_1	identical gene model		3	3	1	1														0
PBMC	ENSG00000287439		ENSG00000287439	ENSG00000287439	lncRNA	lncRNA					0	0					1_to_1	identical gene model		3	3	1	1														0
PBMC	ENSG00000287440		ENSG00000287440	ENSG00000287440	lncRNA	lncRNA					0	0					1_to_1	identical gene model		3	3	1	1														0
PBMC	ENSG00000287441		ENSG00000287441	ENSG00000287441	lncRNA	lncRNA					0	0					1_to_1	identical gene model		4	4	1	1														0
PBMC	ENSG00000287442		ENSG00000287442	ENSG00000287442	lncRNA	lncRNA					0	0					1_to_1	identical gene model		3	3	1	1														0
PBMC	ENSG00000287443		ENSG00000287443	ENSG00000287443	lncRNA	lncRNA					0	0			1	1	1_to_1	identical gene model		2	2	1	1	diff_parts_same_contig													0
PBMC	ENSG00000287444		ENSG00000287444	ENSG00000287444	lncRNA	lncRNA	0.86	0.85	0.86	0.85	0	0			0	0	1_to_1	identical gene model		2	2	1	1														0
PBMC	ENSG00000287445		ENSG00000287445	ENSG00000287445	lncRNA	lncRNA	1.49	1.48	1.49	1.48	0	0			0	0	1_to_1	identical gene model		2	2	1	1	diff_parts_same_contig													0
PBMC	ENSG00000287446		ENSG00000287446	ENSG00000287446	lncRNA	lncRNA	0.66	1.05	0.66	1.05	0	0			0	0	1_to_1	exon_count_diff		17	2	1	1	diff_parts_same_contig		Gap, Path Problem, Clone Problem, GRC Housekeeping, Localization Problem	Gap, Clone Problem	High Signal Region									0
PBMC	ENSG00000287447		ENSG00000287447	ENSG00000287447	lncRNA	lncRNA	0.496667	0.493333	0.53	0.52	0	0	0.00222255	0.0106456	0	0	1_to_1	identical gene model		2	2	1	1														0
PBMC	ENSG00000287448		ENSG00000287448	ENSG00000287448	lncRNA	lncRNA					0	0					1_to_1	identical gene model		4	4	1	1	diff_parts_same_contig, new_contig_added		GRC Housekeeping, Localization Problem	Gap, Clone Problem										0
PBMC	ENSG00000287449		ENSG00000287449	ENSG00000287449	lncRNA	lncRNA	0.6	0.6	0.6	0.6	0	0			0	0	1_to_1	identical gene model		2	2	1	1	diff_parts_same_contig													0
PBMC	ENSG00000287450		ENSG00000287450	ENSG00000287450	unprocessed_pseudogene	unprocessed_pseudogene					0	0					1_to_1	identical gene model		1	1	1	1														0
PBMC	ENSG00000287451		ENSG00000287451	ENSG00000287451	lncRNA	lncRNA					0	0					1_to_1	identical gene model		3	3	1	1			GRC Housekeeping, Path Problem	GRC Housekeeping, Path Problem										0
PBMC	ENSG00000287452		ENSG00000287452	ENSG00000287452	lncRNA	lncRNA	0.32	0.32	0.32	0.32	0	0			0	0	1_to_1	identical gene model		2	2	1	1														0
PBMC	ENSG00000287453		ENSG00000287453	ENSG00000287453	lncRNA	lncRNA					0	0					1_to_1	identical gene model		6	6	1	1			Clone Problem											0
PBMC	ENSG00000287454		ENSG00000287454	ENSG00000287454	lncRNA	lncRNA					0	0			1	1	1_to_1	identical gene model		2;3;3	3;3;2	3	3														0
PBMC	ENSG00000287455		ENSG00000287455	ENSG00000287455	lncRNA	lncRNA					0	0					1_to_1	identical gene model		4;3	3;4	2	2														0
PBMC	ENSG00000287456		ENSG00000287456	ENSG00000287456	lncRNA	lncRNA	3.03	3	3.03	3	0	0			0	0	1_to_1	identical gene model		2	2	1	1	diff_parts_same_contig													0
PBMC	ENSG00000287457		ENSG00000287457	ENSG00000287457	lncRNA	lncRNA					0	0					1_to_1	identical gene model		2	2	1	1	diff_parts_same_contig		Path Problem, Gap	Gap										0
PBMC	ENSG00000287458		ENSG00000287458	ENSG00000287458	lncRNA	lncRNA	3.085	3.07	3.085	3.07	0	0			0	0	1_to_1	identical gene model		2	2	1	1			Variation, GRC Housekeeping	GRC Housekeeping										0
PBMC	ENSG00000287459		ENSG00000287459	ENSG00000287459	lncRNA	lncRNA					0	0					1_to_1	identical gene model		2	2	1	1	diff_parts_same_contig													0
PBMC	ENSG00000287460		ENSG00000287460	ENSG00000287460	lncRNA	lncRNA					0	0					1_to_1	identical gene model		3;3	3;3	2	2														0
PBMC	ENSG00000287462		ENSG00000287462	ENSG00000287462	lncRNA	lncRNA					0	0					1_to_1	identical gene model		3	3	1	1														0
PBMC	ENSG00000287463		ENSG00000287463	ENSG00000287463	lncRNA	lncRNA	0.4	0.4	0.4	0.4	0	0			0	0	1_to_1	identical gene model		2	2	1	1			Path Problem	Path Problem										0
PBMC	ENSG00000287464		ENSG00000287464	ENSG00000287464	lncRNA	lncRNA	2.435	2.42	2.435	2.42	0	0			0	0	1_to_1	identical gene model		3	3	1	1	diff_parts_same_contig		Unknown	Unknown										0
PBMC	ENSG00000287465		ENSG00000287465	ENSG00000287465	lncRNA	lncRNA					0	0					1_to_1	identical gene model		2	2	1	1														0
PBMC	ENSG00000287466		ENSG00000287466	ENSG00000287466	lncRNA	lncRNA	0.435	0.435	0.435	0.435	0	0			0	0	1_to_1	identical gene model		4	4	1	1														0
PBMC	ENSG00000287467		ENSG00000287467	ENSG00000287467	lncRNA	lncRNA	0.995	0.98	0.995	0.98	0	0			0	0	1_to_1	identical gene model		2	2	1	1	diff_parts_same_contig													0
PBMC	ENSG00000287468		ENSG00000287468	ENSG00000287468	lncRNA	lncRNA					0	0					1_to_1	identical gene model		3	3	1	1														0
PBMC	ENSG00000287469		ENSG00000287469	ENSG00000287469	lncRNA	lncRNA					0	0					1_to_1	identical gene model		3;3	3;3	2	2	diff_parts_same_contig													0
PBMC	ENSG00000287470		ENSG00000287470	ENSG00000287470	lncRNA	lncRNA					0	0					1_to_1	identical gene model		3	3	1	1	diff_parts_same_contig, new_contig_added		GRC Housekeeping											0
PBMC	ENSG00000287471		ENSG00000287471	ENSG00000287471	lncRNA	lncRNA					0	0					1_to_1	identical gene model		2	2	1	1														0
PBMC	ENSG00000287472		ENSG00000287472	ENSG00000287472	lncRNA	lncRNA					0	0					1_to_1	identical gene model		2	2	1	1														0
PBMC	ENSG00000287473		ENSG00000287473	ENSG00000287473	lncRNA	lncRNA					0	0					1_to_1	identical gene model		2	2	1	1														0
PBMC	ENSG00000287474		ENSG00000287474	ENSG00000287474	lncRNA	lncRNA					0	0					1_to_1	identical gene model		5	5	1	1	new_contig_added, diff_parts_same_contig													0
PBMC	ENSG00000287475		ENSG00000287475	ENSG00000287475	lncRNA	lncRNA	0.38	0.37	0.38	0.37	0	0			0.642857	0.642857	1_to_1	identical gene model		3;2;3	3;3;2	3	3				GRC Housekeeping										0
PBMC	ENSG00000287476		ENSG00000287476	ENSG00000287476	lncRNA	lncRNA					0	0					1_to_1	identical gene model		5	5	1	1														0
PBMC	ENSG00000287477		ENSG00000287477	ENSG00000287477	lncRNA	lncRNA					0	0					1_to_1	identical gene model		2	2	1	1														0
PBMC	ENSG00000287478		ENSG00000287478	ENSG00000287478	lncRNA	lncRNA					0	0					1_to_1	identical gene model		5	5	1	1	new_contig_added, diff_parts_same_contig													0
PBMC	ENSG00000287479		ENSG00000287479	ENSG00000287479	lncRNA	lncRNA					0	0					1_to_1	identical gene model		2	2	1	1	diff_parts_same_contig			GRC Housekeeping										0
PBMC	ENSG00000287480		ENSG00000287480	ENSG00000287480	lncRNA	lncRNA	0.603333	0.55	0.55	0.55	0	0			0	0	1_to_1	identical gene model		3	3	1	1														0
PBMC	ENSG00000287481		ENSG00000287481	ENSG00000287481	lncRNA	lncRNA					0	0					1_to_1	identical gene model		2	2	1	1														0
PBMC	ENSG00000287482		ENSG00000287482	ENSG00000287482	lncRNA	lncRNA					0	0					1_to_1	identical gene model		2	2	1	1			Gap, GRC Housekeeping	Gap, GRC Housekeeping										0
PBMC	ENSG00000287483		ENSG00000287483	ENSG00000287483	lncRNA	lncRNA					0	0			1	1	1_to_1	identical gene model		3;2	3;2	2	2	diff_parts_same_contig													0
PBMC	ENSG00000287484		ENSG00000287484	ENSG00000287484	lncRNA	lncRNA					0	0					1_to_1	identical gene model		2	2	1	1														0
PBMC	ENSG00000287485		ENSG00000287485	ENSG00000287485	lncRNA	lncRNA					0	0					1_to_1	identical gene model		3	3	1	1			Variation, GRC Housekeeping	GRC Housekeeping										0
PBMC	ENSG00000287486		ENSG00000287486	ENSG00000287486	lncRNA	lncRNA					0	0					1_to_1	identical gene model		3	3	1	1														0
PBMC	ENSG00000287487		ENSG00000287487	ENSG00000287487	lncRNA	lncRNA					0	0					1_to_1	identical gene model		3	3	1	1														0
PBMC	ENSG00000287488		ENSG00000287488	ENSG00000287488	lncRNA	lncRNA					0	0					1_to_1	identical gene model		3	3	1	1														0
PBMC	ENSG00000287489		ENSG00000287489	ENSG00000287489	lncRNA	lncRNA					0	0					1_to_1	identical gene model		2	2	1	1														0
PBMC	ENSG00000287490		ENSG00000287490	ENSG00000287490	lncRNA	lncRNA					0	0			1	1	1_to_1	identical gene model		15	15	1	1			GRC Housekeeping, Localization Problem											0
PBMC	ENSG00000287492		ENSG00000287492	ENSG00000287492	lncRNA	lncRNA					0	0					1_to_1	identical gene model		2	2	1	1														0
PBMC	ENSG00000287493		ENSG00000287493	ENSG00000287493	lncRNA	lncRNA					0	0					1_to_1	identical gene model		1	1	1	1	diff_parts_same_contig													0
PBMC	ENSG00000287494		ENSG00000287494	ENSG00000287494	lncRNA	lncRNA	1.43	1.42	1.43	1.42	0	0			0	0	1_to_1	identical gene model		2	2	1	1	diff_parts_same_contig		GRC Housekeeping	GRC Housekeeping										0
PBMC	ENSG00000287495		ENSG00000287495	ENSG00000287495	lncRNA	lncRNA	1.19	1.18	1.19	1.18	0	0			0	0	1_to_1	identical gene model		5	5	1	1														0
PBMC	ENSG00000287496		ENSG00000287496	ENSG00000287496	lncRNA	lncRNA					0	0			1	1	1_to_1	identical gene model		2	2	1	1														0
PBMC	ENSG00000287497		ENSG00000287497	ENSG00000287497	lncRNA	lncRNA					0	0					1_to_1	identical gene model		2	2	1	1	diff_parts_same_contig													0
PBMC	ENSG00000287498		ENSG00000287498	ENSG00000287498	lncRNA	lncRNA					0	0					1_to_1	identical gene model		3	3	1	1														0
PBMC	ENSG00000287499		ENSG00000287499	ENSG00000287499	lncRNA	lncRNA					0	0					1_to_1	identical gene model		3	3	1	1														0
PBMC	ENSG00000287500		ENSG00000287500	ENSG00000287500	lncRNA	lncRNA	0.6	0.6	0.6	0.6	0	0			0	0	1_to_1	identical gene model		3	3	1	1														0
PBMC	ENSG00000287501		ENSG00000287501	ENSG00000287501	lncRNA	lncRNA					0	0					1_to_1	identical gene model		6	6	1	1														0
PBMC	ENSG00000287502		ENSG00000287502	ENSG00000287502	lncRNA	lncRNA	2.16	2.15	2.16	2.15	0	0			0	0	1_to_1	identical gene model		1	1	1	1														0
PBMC	ENSG00000287503		ENSG00000287503	ENSG00000287503	lncRNA	lncRNA	1.55	1.54	1.55	1.54	0	0			0	0	1_to_1	identical gene model		2	2	1	1														0
PBMC	ENSG00000287504		ENSG00000287504	ENSG00000287504	lncRNA	lncRNA	1.09333	1.09	1.21	1.2	0	0	0.00222255	0.0106456	0	0	1_to_1	identical gene model		2	2	1	1														0
PBMC	ENSG00000287505		ENSG00000287505	ENSG00000287505	lncRNA	lncRNA					0	0					1_to_1	identical gene model		2	2	1	1	new_contig_added, diff_parts_same_contig													0
PBMC	ENSG00000287506		ENSG00000287506	ENSG00000287506	lncRNA	lncRNA					0	0					1_to_1	identical gene model		2	2	1	1	diff_parts_same_contig													0
PBMC	ENSG00000287507		ENSG00000287507	ENSG00000287507	lncRNA	lncRNA	1.155	1.145	1.155	1.145	0	0			0	0	1_to_1	identical gene model		3	3	1	1	diff_parts_same_contig		GRC Housekeeping											0
PBMC	ENSG00000287508		ENSG00000287508	ENSG00000287508	lncRNA	lncRNA					0	0					1_to_1	identical gene model		4	4	1	1														0
PBMC	ENSG00000287509		ENSG00000287509	ENSG00000287509	lncRNA	lncRNA					0	0					1_to_1	identical gene model		1	1	1	1														0
PBMC	ENSG00000287510		ENSG00000287510	ENSG00000287510	lncRNA	lncRNA	2.882	2.858	1.18	1.17	1	1	0.00222255	0.0106456	0.999057	0.999057	1_to_1	identical gene model		2	2	1	1			Clone Problem											0
PBMC	ENSG00000287511		ENSG00000287511	ENSG00000287511	lncRNA	lncRNA					0	0					1_to_1	identical gene model		3	3	1	1														0
PBMC	ENSG00000287512		ENSG00000287512	ENSG00000287512	lncRNA	lncRNA	0.59	0.58	0.59	0.58	0	0			0	0	1_to_1	identical gene model		3	3	1	1														0
PBMC	ENSG00000287513		ENSG00000287513	ENSG00000287513	lncRNA	lncRNA	1.05	1.04333	1.03	1.02	0	0	0.00222255	0.0106456	0	0	1_to_1	identical gene model		1	1	1	1	diff_parts_same_contig		Path Problem, GRC Housekeeping	GRC Housekeeping, Path Problem										0
PBMC	ENSG00000287514		ENSG00000287514	ENSG00000287514	lncRNA	lncRNA	0.38	0.38	0.38	0.38	0	0			0	0	1_to_1	identical gene model		3;3;3	3;3;3	3	3	diff_parts_same_contig													0
PBMC	ENSG00000287515		ENSG00000287515	ENSG00000287515	transcribed_unprocessed_pseudogene	transcribed_unprocessed_pseudogene					0	0				1	1_to_1	exon_count_diff		6	3	1	1	diff_parts_same_contig		Gap, GRC Housekeeping, Path Problem		High Signal Region	High Signal Region								0
PBMC	ENSG00000287516		ENSG00000287516	ENSG00000287516	lncRNA	lncRNA					0	0			1	1	1_to_1	identical gene model		2;3;5;6;2;2;4;5;5;6;5;5;2;3;5;5;6;4;2	4;5;4;5;5;6;5;2;5;5;3;2;5;6;2;6;2;3;2	19	19	new_contig_added, diff_parts_same_contig													0
PBMC	ENSG00000287517		ENSG00000287517	ENSG00000287517	lncRNA	lncRNA					0	0					1_to_1	identical gene model		3	3	1	1	diff_parts_same_contig													0
PBMC	ENSG00000287518		ENSG00000287518	ENSG00000287518	lncRNA	lncRNA					0	0					1_to_1	identical gene model		2	2	1	1														0
PBMC	ENSG00000287519		ENSG00000287519	ENSG00000287519	lncRNA	lncRNA					0	0					1_to_1	identical gene model		2	2	1	1														0
PBMC	ENSG00000287520		ENSG00000287520	ENSG00000287520	lncRNA	lncRNA	0.12	0.12	0.12	0.12	0	0			0	0	1_to_1	identical gene model		2	2	1	1														0
PBMC	ENSG00000287521		ENSG00000287521	ENSG00000287521	lncRNA	lncRNA					0	0					1_to_1	identical gene model		2	2	1	1														0
PBMC	ENSG00000287522		ENSG00000287522	ENSG00000287522	lncRNA	lncRNA	2.44	2.42	2.44	2.42	0	0			0	0	1_to_1	identical gene model		2	2	1	1	diff_parts_same_contig		Gap	Gap										0
PBMC	ENSG00000287523		ENSG00000287523	ENSG00000287523	lncRNA	lncRNA					0	0					1_to_1	identical gene model		2	2	1	1	diff_parts_same_contig, new_contig_added													0
PBMC	ENSG00000287524		ENSG00000287524	ENSG00000287524	lncRNA	lncRNA					0	0					1_to_1	identical gene model		2	2	1	1														0
PBMC	ENSG00000287525		ENSG00000287525	ENSG00000287525	lncRNA	lncRNA					0	0					1_to_1	identical gene model		2	2	1	1														0
PBMC	ENSG00000287526		ENSG00000287526	ENSG00000287526	lncRNA	lncRNA					0	0					1_to_1	identical gene model		6	6	1	1														0
PBMC	ENSG00000287527		ENSG00000287527	ENSG00000287527	lncRNA	lncRNA					0	0					1_to_1	identical gene model		2;2	2;2	2	2	diff_parts_same_contig, new_contig_added													0
PBMC	ENSG00000287528		ENSG00000287528	ENSG00000287528	lncRNA	lncRNA	0.68	0.67	0.68	0.67	0	0			0	0	1_to_1	identical gene model		4	4	1	1			Variation	Variation, GRC Housekeeping										0
PBMC	ENSG00000287529		ENSG00000287529	ENSG00000287529	lncRNA	lncRNA	0.69	0.686667	0.75	0.75	0	0	0.00222255	0.0106456	0	0	1_to_1	identical gene model		2	2	1	1														0
PBMC	ENSG00000287530		ENSG00000287530	ENSG00000287530	lncRNA	lncRNA	0.35	0.34	0.35	0.34	0	0			0	0	1_to_1	identical gene model		3	3	1	1														0
PBMC	ENSG00000287531		ENSG00000287531	ENSG00000287531	lncRNA	lncRNA					0	0					1_to_1	identical gene model		2	2	1	1														0
PBMC	ENSG00000287532		ENSG00000287532	ENSG00000287532	lncRNA	lncRNA					0	0					1_to_1	identical gene model		3	3	1	1														0
PBMC	ENSG00000287533		ENSG00000287533	ENSG00000287533	lncRNA	lncRNA					0	0			1	1	1_to_1	identical gene model		3	3	1	1														0
PBMC	ENSG00000287534		ENSG00000287534	ENSG00000287534	lncRNA	lncRNA	0.64	0.635	0.64	0.635	0	0			0	0	1_to_1	identical gene model		2	2	1	1	diff_parts_same_contig													0
PBMC	ENSG00000287535		ENSG00000287535	ENSG00000287535	lncRNA	lncRNA	0.82	0.815	0.82	0.815	0	0			0	0	1_to_1	identical gene model		2	2	1	1														0
PBMC	ENSG00000287536		ENSG00000287536	ENSG00000287536	lncRNA	lncRNA	0.15	0.15	0.15	0.15	0	0			0	0	1_to_1	identical gene model		2	2	1	1														0
PBMC	ENSG00000287537		ENSG00000287537	ENSG00000287537	lncRNA	lncRNA	1.5625	1.55	1.425	1.415	1	1	0.00222255	0.0106456	0	0	1_to_1	identical gene model		2	2	1	1														0
PBMC	ENSG00000287538		ENSG00000287538	ENSG00000287538	lncRNA	lncRNA					0	0					1_to_1	identical gene model		2	2	1	1	diff_parts_same_contig		Variation	Variation										0
PBMC	ENSG00000287539		ENSG00000287539	ENSG00000287539	lncRNA	lncRNA	4.41167	4.36667	2.985	2.965	1	1	0.00222254	0.0106456	0.456884	0.456884	1_to_1	identical gene model		2	2	1	1				Localization Problem										0
PBMC	ENSG00000287540		ENSG00000287540	ENSG00000287540	lncRNA	lncRNA					0	0					1_to_1	identical gene model		3	3	1	1														0
PBMC	ENSG00000287541		ENSG00000287541	ENSG00000287541	transcribed_unprocessed_pseudogene	transcribed_unprocessed_pseudogene					0	0					1_to_1	identical gene model		1	1	1	1														0
PBMC	ENSG00000287542	HERC3	ENSG00000287542	ENSG00000287542	protein_coding	protein_coding	0.76	0.7575	0.675	0.675	1	1	0.00222255	0.0106456	0.994193	0.994193	1_to_1	identical gene model		26	26	1	1	diff_parts_same_contig		Clone Problem	Clone Problem										0
PBMC	ENSG00000287543		ENSG00000287543	ENSG00000287543	lncRNA	lncRNA	1.07167	1.06167	0.75	0.745	1	1	0.00222255	0.0106456	0.652109	0.652109	1_to_1	identical gene model		2	2	1	1	diff_parts_same_contig													0
PBMC	ENSG00000287544		ENSG00000287544	ENSG00000287544	lncRNA	lncRNA					0	0					1_to_1	identical gene model		5;5;5	5;5;5	3	3	new_contig_added, diff_parts_same_contig		GRC Housekeeping											0
PBMC	ENSG00000287545		ENSG00000287545	ENSG00000287545	lncRNA	lncRNA					0	0					1_to_1	identical gene model		2	2	1	1	diff_parts_same_contig													0
PBMC	ENSG00000287546		ENSG00000287546	ENSG00000287546	lncRNA	lncRNA					0	0					1_to_1	identical gene model		2	2	1	1														0
PBMC	ENSG00000287547		ENSG00000287547	ENSG00000287547	lncRNA	lncRNA					0	0			1	1	1_to_1	identical gene model		1	1	1	1	new_contig_added, diff_parts_same_contig													0
PBMC	ENSG00000287548		ENSG00000287548	ENSG00000287548	lncRNA	lncRNA					0	0					1_to_1	identical gene model		1	1	1	1														0
PBMC	ENSG00000287549		ENSG00000287549	ENSG00000287549	lncRNA	lncRNA					0	0					1_to_1	identical gene model		2	2	1	1	new_contig_added, diff_parts_same_contig													0
PBMC	ENSG00000287550		ENSG00000287550	ENSG00000287550	lncRNA	lncRNA					0	0			1	1	1_to_1	exon_count_diff		8;6;7;4;4	5;6;4;4;7	5	5	new_contig_added, diff_parts_same_contig		Clone Problem	Clone Problem										0
PBMC	ENSG00000287551		ENSG00000287551	ENSG00000287551	lncRNA	lncRNA					0	0					1_to_1	identical gene model		3	3	1	1														0
PBMC	ENSG00000287552		ENSG00000287552	ENSG00000287552	lncRNA	lncRNA					0	0					1_to_1	identical gene model		2	2	1	1														0
PBMC	ENSG00000287553		ENSG00000287553	ENSG00000287553	lncRNA	lncRNA	2.15143	2.13429	1.86	1.84	1	1	0.00222255	0.0106456	0.764187	0.764187	1_to_1	identical gene model		1	1	1	1	diff_parts_same_contig													0
PBMC	ENSG00000287554		ENSG00000287554	ENSG00000287554	lncRNA	lncRNA	0.15	0.15	0.15	0.15	0	0			0	0	1_to_1	identical gene model		2	2	1	1														0
PBMC	ENSG00000287555		ENSG00000287555	ENSG00000287555	lncRNA	lncRNA	0.31	0.305	0.22	0.215	1	1	0.00222255	0.0106456	0	0	1_to_1	identical gene model		2;2	2;2	2	2														0
PBMC	ENSG00000287556		ENSG00000287556	ENSG00000287556	lncRNA	lncRNA					0	0					1_to_1	identical gene model		2	2	1	1	diff_parts_same_contig													0
PBMC	ENSG00000287557		ENSG00000287557	ENSG00000287557	lncRNA	lncRNA					0	0					1_to_1	identical gene model		4	4	1	1	diff_parts_same_contig, new_contig_added		GRC Housekeeping	GRC Housekeeping										0
PBMC	ENSG00000287558		ENSG00000287558	ENSG00000287558	lncRNA	lncRNA					0	0					1_to_1	identical gene model		2	2	1	1	diff_parts_same_contig													0
PBMC	ENSG00000287559		ENSG00000287559	ENSG00000287559	lncRNA	lncRNA	0.28	0.28	0.28	0.28	0	0			0	0	1_to_1	identical gene model		2	2	1	1														0
PBMC	ENSG00000287560		ENSG00000287560	ENSG00000287560	lncRNA	lncRNA					0	0					1_to_1	identical gene model		2	2	1	1	diff_parts_same_contig													0
PBMC	ENSG00000287561		ENSG00000287561	ENSG00000287561	lncRNA	lncRNA	0.95	0.95	0.95	0.95	0	0			0	0	1_to_1	identical gene model		1	1	1	1	diff_parts_same_contig													0
PBMC	ENSG00000287562		ENSG00000287562	ENSG00000287562	lncRNA	lncRNA	2.497	2.477	2.42	2.41	1	1	0.00222258	0.0106456	0	0	1_to_1	identical gene model		1	1	1	1			Variation, GRC Housekeeping	GRC Housekeeping										0
PBMC	ENSG00000287563		ENSG00000287563	ENSG00000287563	lncRNA	lncRNA					0	0					1_to_1	identical gene model		2	2	1	1														0
PBMC	ENSG00000287564		ENSG00000287564	ENSG00000287564	lncRNA	lncRNA					0	0					1_to_1	identical gene model		3	3	1	1				GRC Housekeeping										0
PBMC	ENSG00000287565		ENSG00000287565	ENSG00000287565	lncRNA	lncRNA	1.09	1.08	1.09	1.08	0	0			0	0	1_to_1	identical gene model		2	2	1	1														0
PBMC	ENSG00000287566		ENSG00000287566	ENSG00000287566	lncRNA	lncRNA	0.7	0.695	0.7	0.695	0	0			0.725	0.725	1_to_1	identical gene model		3;5;2;4	4;3;5;2	4	4														0
PBMC	ENSG00000287567		ENSG00000287567	ENSG00000287567	lncRNA	lncRNA					0	0					1_to_1	identical gene model		2	2	1	1														0
PBMC	ENSG00000287568		ENSG00000287568	ENSG00000287568	lncRNA	lncRNA					0	0					1_to_1	identical gene model		3	3	1	1														0
PBMC	ENSG00000287569		ENSG00000287569	ENSG00000287569	lncRNA	lncRNA	0.77	0.7625	0.675	0.665	1	1	0.00222255	0.0106456	0.627706	0.627706	1_to_1	identical gene model		1	1	1	1	diff_parts_same_contig				Low Mappability									0
PBMC	ENSG00000287570		ENSG00000287570	ENSG00000287570	lncRNA	lncRNA					0	0					1_to_1	identical gene model		2	2	1	1	diff_parts_same_contig													0
PBMC	ENSG00000287571		ENSG00000287571	ENSG00000287571	lncRNA	lncRNA					0	0					1_to_1	identical gene model		2	2	1	1			GRC Housekeeping											0
PBMC	ENSG00000287574		ENSG00000287574	ENSG00000287574	lncRNA	lncRNA	3.6825	3.6475	2.435	2.41	1	1	0.00222257	0.0106456	0	0	1_to_1	identical gene model		1	1	1	1														0
PBMC	ENSG00000287575		ENSG00000287575	ENSG00000287575	lncRNA	lncRNA	0.53	0.52	0.53	0.52	0	0			0	0	1_to_1	identical gene model		3	3	1	1	diff_parts_same_contig													0
PBMC	ENSG00000287576		ENSG00000287576	ENSG00000287576	lncRNA	lncRNA	0.85875	0.8525	0.795	0.785	1	1	0.00222255	0.0106456	0.572371	0.572371	1_to_1	identical gene model		2	2	1	1	diff_parts_same_contig													0
PBMC	ENSG00000287577		ENSG00000287577	ENSG00000287577	lncRNA	lncRNA					0	0					1_to_1	identical gene model		2	2	1	1														0
PBMC	ENSG00000287578		ENSG00000287578	ENSG00000287578	lncRNA	lncRNA	0.11	0.11	0.11	0.11	0	0			0	0	1_to_1	identical gene model		2;3;3	3;3;2	3	3	new_contig_added, diff_parts_same_contig													0
PBMC	ENSG00000287579		ENSG00000287579	ENSG00000287579	lncRNA	lncRNA					0	0			1	1	1_to_1	identical gene model		2;2;2	2;2;2	3	3	diff_parts_same_contig													0
PBMC	ENSG00000287580		ENSG00000287580	ENSG00000287580	lncRNA	lncRNA	3.955	3.915	3.955	3.915	0	0			0	0	1_to_1	identical gene model		2	2	1	1	diff_parts_same_contig													0
PBMC	ENSG00000287581		ENSG00000287581	ENSG00000287581	lncRNA	lncRNA	1.52	1.5	1.52	1.5	0	0			0	0	1_to_1	identical gene model		2	2	1	1														0
PBMC	ENSG00000287582		ENSG00000287582	ENSG00000287582	lncRNA	lncRNA					0	0					1_to_1	identical gene model		3	3	1	1	diff_parts_same_contig		Clone Problem											0
PBMC	ENSG00000287583		ENSG00000287583	ENSG00000287583	lncRNA	lncRNA	0.35	0.34	0.35	0.34	0	0			0	0	1_to_1	identical gene model		2	2	1	1														0
PBMC	ENSG00000287584		ENSG00000287584	ENSG00000287584	lncRNA	lncRNA	2.085	2.07	2.085	2.07	0	0			0	0	1_to_1	identical gene model		2	2	1	1														0
PBMC	ENSG00000287585		ENSG00000287585	ENSG00000287585	protein_coding	protein_coding					0	0					1_to_1	identical gene model		2	2	1	1	diff_parts_same_contig		Path Problem	Path Problem										0
PBMC	ENSG00000287586		ENSG00000287586	ENSG00000287586	lncRNA	lncRNA					0	0			1	1	1_to_1	identical gene model		2;2	2;2	2	2														0
PBMC	ENSG00000287587		ENSG00000287587	ENSG00000287587	lncRNA	lncRNA					0	0					1_to_1	identical gene model		4	4	1	1			Clone Problem											0
PBMC	ENSG00000287588		ENSG00000287588	ENSG00000287588	lncRNA	lncRNA					0	0					1_to_1	identical gene model		2	2	1	1														0
PBMC	ENSG00000287589		ENSG00000287589	ENSG00000287589	lncRNA	lncRNA					0	0					1_to_1	identical gene model		2	2	1	1														0
PBMC	ENSG00000287590		ENSG00000287590	ENSG00000287590	lncRNA	lncRNA					0	0					1_to_1	identical gene model		2	2	1	1														0
PBMC	ENSG00000287591		ENSG00000287591	ENSG00000287591	lncRNA	lncRNA	0.27	0.27	0.27	0.27	0	0			0	0	1_to_1	identical gene model		2	2	1	1														0
PBMC	ENSG00000287592		ENSG00000287592	ENSG00000287592	lncRNA	lncRNA					0	0					1_to_1	identical gene model		2	2	1	1														0
PBMC	ENSG00000287593		ENSG00000287593	ENSG00000287593	lncRNA	lncRNA	0.558333	0.556667	0.355	0.355	1	1	0.00222255	0.0106456	0.437991	0.437991	1_to_1	identical gene model		4;3	4;3	2	2														0
PBMC	ENSG00000287594		ENSG00000287594	ENSG00000287594	lncRNA	lncRNA					0	0					1_to_1	identical gene model		2	2	1	1			Path Problem	Path Problem										0
PBMC	ENSG00000287595		ENSG00000287595	ENSG00000287595	lncRNA	lncRNA	7.6975	7.635	6.4	6.37	1	1	0.00222255	0.0106456	0	0	1_to_1	identical gene model		2	2	1	1	diff_parts_same_contig													0
PBMC	ENSG00000287596		ENSG00000287596	ENSG00000287596	lncRNA	lncRNA					0	0					1_to_1	identical gene model		2	2	1	1														0
PBMC	ENSG00000287597		ENSG00000287597	ENSG00000287597	lncRNA	lncRNA	0.474	0.472	0.44	0.44	1	1	0.00222255	0.0106456	0	0	1_to_1	identical gene model		3	3	1	1														0
PBMC	ENSG00000287598		ENSG00000287598	ENSG00000287598	lncRNA	lncRNA					0	0					1_to_1	identical gene model		4	4	1	1	new_contig_added, diff_parts_same_contig		Gap, Variation, GRC Housekeeping	Path Problem, Gap, GRC Housekeeping										0
PBMC	ENSG00000287599		ENSG00000287599	ENSG00000287599	lncRNA	lncRNA	2.04	2.02	2.04	2.02	0	0			0	0	1_to_1	identical gene model		2	2	1	1														0
PBMC	ENSG00000287600		ENSG00000287600	ENSG00000287600	lncRNA	lncRNA					0	0					1_to_1	identical gene model		3	3	1	1														0
PBMC	ENSG00000287601		ENSG00000287601	ENSG00000287601	lncRNA	lncRNA	2.545	2.525	1.78	1.765	1	1	0.00222255	0.0106456	0	0	1_to_1	identical gene model		1	1	1	1														0
PBMC	ENSG00000287602		ENSG00000287602	ENSG00000287602	lncRNA	lncRNA					0	0					1_to_1	identical gene model		2	2	1	1			Localization Problem, Variation, GRC Housekeeping	Localization Problem, Variation, GRC Housekeeping										0
PBMC	ENSG00000287603		ENSG00000287603	ENSG00000287603	lncRNA	lncRNA	0.533333	0.528333	0.56	0.555	1	1	0.00222255	0.0106456	0.0555556	0.0555556	1_to_1	identical gene model		3	3	1	1	diff_parts_same_contig													0
PBMC	ENSG00000287605		ENSG00000287605	ENSG00000287605	lncRNA	lncRNA					0	0					1_to_1	identical gene model		2	2	1	1														0
PBMC	ENSG00000287607		ENSG00000287607	ENSG00000287607	processed_pseudogene	processed_pseudogene					0	0					1_to_1	identical gene model		1	1	1	1	new_contig_added		GRC Housekeeping, Localization Problem, Missing sequence, Path Problem, Gap	Gap, Clone Problem, Path Problem	High Signal Region									0
PBMC	ENSG00000287608		ENSG00000287608	ENSG00000287608	lncRNA	lncRNA	4.8675	4.84	4.895	4.88	1	1	0.00222255	0.0106456	0	0	1_to_1	identical gene model		2	2	1	1	new_contig_added, diff_parts_same_contig		Variation	Variation										0
PBMC	ENSG00000287609		ENSG00000287609	ENSG00000287609	lncRNA	lncRNA					0	0					1_to_1	identical gene model		2	2	1	1														0
PBMC	ENSG00000287610		ENSG00000287610	ENSG00000287610	lncRNA	lncRNA					0	0					1_to_1	identical gene model		2	2	1	1	diff_parts_same_contig													0
PBMC	ENSG00000287611		ENSG00000287611	ENSG00000287611	lncRNA	lncRNA					0	0					1_to_1	identical gene model		3;3	3;3	2	2														0
PBMC	ENSG00000287612		ENSG00000287612	ENSG00000287612	lncRNA	lncRNA					0	0					1_to_1	identical gene model		4	4	1	1	diff_parts_same_contig		GRC Housekeeping											0
PBMC	ENSG00000287613		ENSG00000287613	ENSG00000287613	lncRNA	lncRNA					0	0			1	1	1_to_1	identical gene model		2;2	2;2	2	2	diff_parts_same_contig			GRC Housekeeping										0
PBMC	ENSG00000287614		ENSG00000287614	ENSG00000287614	lncRNA	lncRNA					0	0					1_to_1	identical gene model		2	2	1	1	diff_parts_same_contig													0
PBMC	ENSG00000287615		ENSG00000287615	ENSG00000287615	lncRNA	lncRNA					0	0					1_to_1	identical gene model		2	2	1	1	diff_parts_same_contig													0
PBMC	ENSG00000287616		ENSG00000287616	ENSG00000287616	lncRNA	lncRNA					0	0					1_to_1	identical gene model		3;3;2	3;3;2	3	3					Low Mappability									0
PBMC	ENSG00000287617		ENSG00000287617	ENSG00000287617	lncRNA	lncRNA	0.78	0.77	0.78	0.77	0	0			0	0	1_to_1	identical gene model		2	2	1	1														0
PBMC	ENSG00000287618		ENSG00000287618	ENSG00000287618	lncRNA	lncRNA					0	0					1_to_1	identical gene model		2	2	1	1	diff_parts_same_contig													0
PBMC	ENSG00000287619		ENSG00000287619	ENSG00000287619	lncRNA	lncRNA	1.158	1.152	0.78	0.77	1	1	0.00222255	0.0106456	0	0	1_to_1	identical gene model		3	3	1	1			Localization Problem, Gap											0
PBMC	ENSG00000287620		ENSG00000287620	ENSG00000287620	lncRNA	lncRNA	0.995	0.985	1.125	1.115	1	1	0.00222255	0.0106456	0	0	1_to_1	identical gene model		2	2	1	1														0
PBMC	ENSG00000287621		ENSG00000287621	ENSG00000287621	lncRNA	lncRNA					0	0					1_to_1	identical gene model		4	4	1	1														0
PBMC	ENSG00000287622		ENSG00000287622	ENSG00000287622	lncRNA	lncRNA	3.02	3	3.02	3	0	0			0	0	1_to_1	identical gene model		3	3	1	1														0
PBMC	ENSG00000287623		ENSG00000287623	ENSG00000287623	lncRNA	lncRNA	0.3	0.29	0.3	0.29	0	0			0	0	1_to_1	identical gene model		2	2	1	1														0
PBMC	ENSG00000287624		ENSG00000287624	ENSG00000287624	lncRNA	lncRNA					0	0					1_to_1	identical gene model		2	2	1	1			GRC Housekeeping											0
PBMC	ENSG00000287625		ENSG00000287625	ENSG00000287625	lncRNA	lncRNA	1.51444	1.5	1.29	1.29	1	1	0.00222254	0.0106456	0.58345	0.58345	1_to_1	identical gene model		2;3;4	4;2;3	3	3	new_contig_added, diff_parts_same_contig													0
PBMC	ENSG00000287626		ENSG00000287626	ENSG00000287626	lncRNA	lncRNA	3.01667	3	3.48	3.44	0	0	0.00222255	0.0106456	0	0	1_to_1	identical gene model		2	2	1	1														0
PBMC	ENSG00000287627		ENSG00000287627	ENSG00000287627	lncRNA	lncRNA					0	0					1_to_1	identical gene model		3	3	1	1	diff_parts_same_contig													0
PBMC	ENSG00000287628		ENSG00000287628	ENSG00000287628	lncRNA	lncRNA					0	0					1_to_1	identical gene model		2	2	1	1														0
PBMC	ENSG00000287629		ENSG00000287629	ENSG00000287629	lncRNA	lncRNA	0.325	0.321667	0.34	0.335	1	1	0.00222255	0.0106456	0.949566	0.949566	1_to_1	identical gene model		3	3	1	1	diff_parts_same_contig													0
PBMC	ENSG00000287630		ENSG00000287630	ENSG00000287630	lncRNA	lncRNA	0.64	0.635	0.64	0.635	0	0			0	0	1_to_1	identical gene model		2	2	1	1														0
PBMC	ENSG00000287631		ENSG00000287631	ENSG00000287631	lncRNA	lncRNA	2.996	2.974	2.97	2.96	1	1	0.00222255	0.0106456	0	0	1_to_1	identical gene model		3	3	1	1														0
PBMC	ENSG00000287632		ENSG00000287632	ENSG00000287632	lncRNA	lncRNA	2.09	2.075	2.035	2.025	1	1	0.00222255	0.0106456	0	0	1_to_1	identical gene model		2	2	1	1														0
PBMC	ENSG00000287633		ENSG00000287633	ENSG00000287633	lncRNA	lncRNA					0	0					1_to_1	identical gene model		2;2;2	2;2;2	3	3	diff_parts_same_contig, new_contig_added													0
PBMC	ENSG00000287634		ENSG00000287634	ENSG00000287634	lncRNA	lncRNA					0	0					1_to_1	identical gene model		2	2	1	1														0
PBMC	ENSG00000287635		ENSG00000287635	ENSG00000287635	lncRNA	lncRNA					0	0					1_to_1	identical gene model		2	2	1	1														0
PBMC	ENSG00000287636		ENSG00000287636	ENSG00000287636	lncRNA	lncRNA					0	0					1_to_1	identical gene model		2	2	1	1														0
PBMC	ENSG00000287637		ENSG00000287637	ENSG00000287637	lncRNA	lncRNA					0	0					1_to_1	identical gene model		2	2	1	1	diff_parts_same_contig		GRC Housekeeping											0
PBMC	ENSG00000287639		ENSG00000287639	ENSG00000287639	lncRNA	lncRNA					0	0					1_to_1	identical gene model		2	2	1	1														0
PBMC	ENSG00000287640		ENSG00000287640	ENSG00000287640	lncRNA	lncRNA					0	0					1_to_1	identical gene model		2	2	1	1														0
PBMC	ENSG00000287641		ENSG00000287641	ENSG00000287641	lncRNA	lncRNA	1.475	1.46	1.475	1.46	0	0			0	0	1_to_1	identical gene model		2	2	1	1														0
PBMC	ENSG00000287642		ENSG00000287642	ENSG00000287642	lncRNA	lncRNA	1.39	1.37	1.39	1.37	0	0			0	0	1_to_1	identical gene model		2	2	1	1														0
PBMC	ENSG00000287643		ENSG00000287643	ENSG00000287643	lncRNA	lncRNA	0.155	0.15	0.155	0.15	0	0	0.00222255	0.0106456	0.388889	0.388889	1_to_1	identical gene model		2	2	1	1	diff_parts_same_contig													0
PBMC	ENSG00000287644		ENSG00000287644	ENSG00000287644	lncRNA	lncRNA	6.89	6.85143	2.98	2.97	1	1	0.00222255	0.0106456	0.025974	0.025974	1_to_1	identical gene model		3	3	1	1	diff_parts_same_contig, new_contig_added		GRC Housekeeping	GRC Housekeeping										0
PBMC	ENSG00000287645		ENSG00000287645	ENSG00000287645	lncRNA	lncRNA					0	0					1_to_1	identical gene model		3	3	1	1	new_contig_added, diff_parts_same_contig													0
PBMC	ENSG00000287646		ENSG00000287646	ENSG00000287646	lncRNA	lncRNA					0	0					1_to_1	identical gene model		2;2	2;2	2	2														0
PBMC	ENSG00000287647		ENSG00000287647	ENSG00000287647	lncRNA	lncRNA	0.625	0.615	0.625	0.615	0	0			0	0	1_to_1	identical gene model		2	2	1	1			Clone Problem, GRC Housekeeping											0
PBMC	ENSG00000287649		ENSG00000287649	ENSG00000287649	lncRNA	lncRNA	0.82	0.82	0.82	0.82	0	0			0	0	1_to_1	identical gene model		2	2	1	1														0
PBMC	ENSG00000287650		ENSG00000287650	ENSG00000287650	lncRNA	lncRNA	0.12	0.12	0.12	0.12	0	0			0	0	1_to_1	identical gene model		2	2	1	1														0
PBMC	ENSG00000287651		ENSG00000287651	ENSG00000287651	lncRNA	lncRNA					0	0					1_to_1	identical gene model		3	3	1	1	new_contig_added, diff_parts_same_contig													0
PBMC	ENSG00000287652		ENSG00000287652	ENSG00000287652	lncRNA	lncRNA					0	0					1_to_1	identical gene model		2	2	1	1	diff_parts_same_contig		GRC Housekeeping, Localization Problem, Clone Problem	Clone Problem										0
PBMC	ENSG00000287653		ENSG00000287653	ENSG00000287653	lncRNA	lncRNA					0	0					1_to_1	identical gene model		2	2	1	1	diff_parts_same_contig													0
PBMC	ENSG00000287654		ENSG00000287654	ENSG00000287654	lncRNA	lncRNA	1.87	1.85	1.87	1.85	0	0			0	0	1_to_1	identical gene model		1	1	1	1				GRC Housekeeping										0
PBMC	ENSG00000287655		ENSG00000287655	ENSG00000287655	lncRNA	lncRNA	2.19	2.18	2.19	2.18	0	0			0	0	1_to_1	identical gene model		1	1	1	1														0
PBMC	ENSG00000287656		ENSG00000287656	ENSG00000287656	lncRNA	lncRNA	0.87	0.86	0.87	0.86	0	0			0	0	1_to_1	identical gene model		4	4	1	1														0
PBMC	ENSG00000287657		ENSG00000287657	ENSG00000287657	lncRNA	lncRNA					0	0					1_to_1	identical gene model		2	2	1	1				GRC Housekeeping										0
PBMC	ENSG00000287658		ENSG00000287658	ENSG00000287658	lncRNA	lncRNA					0	0					1_to_1	identical gene model		2	2	1	1														0
PBMC	ENSG00000287659		ENSG00000287659	ENSG00000287659	lncRNA	lncRNA					0	0					1_to_1	identical gene model		2	2	1	1			GRC Housekeeping, Localization Problem											0
PBMC	ENSG00000287660		ENSG00000287660	ENSG00000287660	lncRNA	lncRNA					0	0					1_to_1	identical gene model		2	2	1	1	diff_parts_same_contig		GRC Housekeeping											0
PBMC	ENSG00000287661		ENSG00000287661	ENSG00000287661	lncRNA	lncRNA					0	0					1_to_1	identical gene model		2	2	1	1			Clone Problem											0
PBMC	ENSG00000287662		ENSG00000287662	ENSG00000287662	lncRNA	lncRNA					0	0					1_to_1	identical gene model		2	2	1	1														0
PBMC	ENSG00000287663		ENSG00000287663	ENSG00000287663	lncRNA	lncRNA	1.125	1.115	1.125	1.115	0	0			0	0	1_to_1	identical gene model		2	2	1	1	diff_parts_same_contig													0
PBMC	ENSG00000287664		ENSG00000287664	ENSG00000287664	lncRNA	lncRNA					0	0					1_to_1	identical gene model		2	2	1	1			Unknown, GRC Housekeeping, Path Problem, Gap	Unknown, GRC Housekeeping, Gap										0
PBMC	ENSG00000287665		ENSG00000287665	ENSG00000287665	lncRNA	lncRNA	0.658333	0.653333	0.68	0.675	1	1	0.00222255	0.0106456	0	0	1_to_1	identical gene model		2	2	1	1														0
PBMC	ENSG00000287666		ENSG00000287666	ENSG00000287666	lncRNA	lncRNA					0	0					1_to_1	identical gene model		3	3	1	1														0
PBMC	ENSG00000287667		ENSG00000287667	ENSG00000287667	lncRNA	lncRNA					0	0					1_to_1	identical gene model		2	2	1	1			GRC Housekeeping											0
PBMC	ENSG00000287668		ENSG00000287668	ENSG00000287668	lncRNA	lncRNA					0	0					1_to_1	identical gene model		2	2	1	1	diff_parts_same_contig													0
PBMC	ENSG00000287669		ENSG00000287669	ENSG00000287669	lncRNA	lncRNA					0	0					1_to_1	identical gene model		2	2	1	1														0
PBMC	ENSG00000287670		ENSG00000287670	ENSG00000287670	lncRNA	lncRNA	1.13	1.12	1.13	1.12	0	0			0.96875	0.96875	1_to_1	identical gene model		2;2;3	2;3;2	3	3	diff_parts_same_contig		Path Problem	Path Problem, Gap										0
PBMC	ENSG00000287671		ENSG00000287671	ENSG00000287671	lncRNA	lncRNA	0.41	0.41	0.41	0.41	0	0			0.4	0.4	1_to_1	identical gene model		2;4	4;2	2	2	diff_parts_same_contig		GRC Housekeeping, Gap, Missing sequence, Localization Problem	Missing sequence										0
PBMC	ENSG00000287672		ENSG00000287672	ENSG00000287672	lncRNA	lncRNA	1.735	1.715	1.735	1.715	0	0			0	0	1_to_1	identical gene model		2	2	1	1	diff_parts_same_contig													0
PBMC	ENSG00000287673		ENSG00000287673	ENSG00000287673	lncRNA	lncRNA					0	0					1_to_1	identical gene model		2	2	1	1	diff_parts_same_contig													0
PBMC	ENSG00000287674		ENSG00000287674	ENSG00000287674	lncRNA	lncRNA					0	0					1_to_1	identical gene model		1	1	1	1	diff_parts_same_contig		Variation											0
PBMC	ENSG00000287675		ENSG00000287675	ENSG00000287675	lncRNA	lncRNA					0	0					1_to_1	identical gene model		1	1	1	1														0
PBMC	ENSG00000287676		ENSG00000287676	ENSG00000287676	lncRNA	lncRNA					0	0					1_to_1	identical gene model		2	2	1	1														0
PBMC	ENSG00000287677		ENSG00000287677	ENSG00000287677	lncRNA	lncRNA					0	0					1_to_1	identical gene model		3;2;9;6;10	9;6;3;10;2	5	5	diff_parts_same_contig, new_contig_added			GRC Housekeeping										0
PBMC	ENSG00000287678		ENSG00000287678	ENSG00000287678	lncRNA	lncRNA	2.57833	2.56167	2.14	2.13	1	1	0.00222255	0.0106456	0	0	1_to_1	identical gene model		2	2	1	1			Variation, GRC Housekeeping	GRC Housekeeping										0
PBMC	ENSG00000287679		ENSG00000287679	ENSG00000287679	lncRNA	lncRNA	0.17	0.17	0.17	0.17	0	0			0	0	1_to_1	identical gene model		2	2	1	1	diff_parts_same_contig		GRC Housekeeping	GRC Housekeeping										0
PBMC	ENSG00000287680		ENSG00000287680	ENSG00000287680	lncRNA	lncRNA	4.58333	4.56333	4.13	4.11	0	0	0.00222255	0.0106456	0	0	1_to_1	identical gene model		2	2	1	1	diff_parts_same_contig													0
PBMC	ENSG00000287682		ENSG00000287682	ENSG00000287682	lncRNA	lncRNA	1.794	1.778	1.8	1.78	1	1	0.00222255	0.0106456	0	0	1_to_1	identical gene model		4	4	1	1														0
PBMC	ENSG00000287683		ENSG00000287683	ENSG00000287683	lncRNA	lncRNA					0	0					1_to_1	identical gene model		5	5	1	1	new_contig_added, diff_parts_same_contig				High Signal Region									0
PBMC	ENSG00000287684		ENSG00000287684	ENSG00000287684	lncRNA	lncRNA	0.49	0.49	0.49	0.49	0	0			0	0	1_to_1	identical gene model		5	5	1	1														0
PBMC	ENSG00000287685		ENSG00000287685	ENSG00000287685	lncRNA	lncRNA					0	0					1_to_1	identical gene model		2	2	1	1	diff_parts_same_contig		Localization Problem, Gap											0
PBMC	ENSG00000287686		ENSG00000287686	ENSG00000287686	lncRNA	lncRNA	1.976	1.964	1.77	1.76	1	1	0.00222255	0.0106456	0	0	1_to_1	identical gene model		2	2	1	1	diff_parts_same_contig, new_contig_added		Path Problem	Path Problem, Gap										0
PBMC	ENSG00000287687		ENSG00000287687	ENSG00000287687	lncRNA	lncRNA					0	0					1_to_1	identical gene model		3;5	5;3	2	2														0
PBMC	ENSG00000287688		ENSG00000287688	ENSG00000287688	lncRNA	lncRNA					0	0			1	1	1_to_1	identical gene model		4;4;4	4;4;4	3	3	diff_parts_same_contig													0
PBMC	ENSG00000287689		ENSG00000287689	ENSG00000287689	lncRNA	lncRNA					0	0					1_to_1	identical gene model		2	2	1	1	diff_parts_same_contig			Gap										0
PBMC	ENSG00000287690		ENSG00000287690	ENSG00000287690	lncRNA	lncRNA	0.62	0.62	0.62	0.62	0	0			0	0	1_to_1	identical gene model		2	2	1	1														0
PBMC	ENSG00000287691		ENSG00000287691	ENSG00000287691	lncRNA	lncRNA					0	0					1_to_1	identical gene model		3	3	1	1	diff_parts_same_contig		Clone Problem											0
PBMC	ENSG00000287692		ENSG00000287692	ENSG00000287692	lncRNA	lncRNA					0	0					1_to_1	identical gene model		2	2	1	1														0
PBMC	ENSG00000287693		ENSG00000287693	ENSG00000287693	lncRNA	lncRNA					0	0					1_to_1	identical gene model		5	5	1	1	new_contig_added, diff_parts_same_contig		Clone Problem	Clone Problem										0
PBMC	ENSG00000287694		ENSG00000287694	ENSG00000287694	protein_coding	protein_coding					0	0			1	1	1_to_1	exon_count_diff		4;28	25;4	2	2	new_contig_added, diff_parts_same_contig		Clone Problem	Clone Problem										0
PBMC	ENSG00000287695		ENSG00000287695	ENSG00000287695	lncRNA	lncRNA					0	0					1_to_1	identical gene model		2	2	1	1														0
PBMC	ENSG00000287696		ENSG00000287696	ENSG00000287696	lncRNA	lncRNA					0	0					1_to_1	identical gene model		2	2	1	1														0
PBMC	ENSG00000287697		ENSG00000287697	ENSG00000287697	lncRNA	lncRNA	1.46	1.45	1.46	1.45	0	0			0.75	0.75	1_to_1	exon_length_diff	0.942677	1	1	1	1	new_contig_added, diff_parts_same_contig													0
PBMC	ENSG00000287698		ENSG00000287698	ENSG00000287698	lncRNA	lncRNA					0	0					1_to_1	identical gene model		3	3	1	1	diff_parts_same_contig													0
PBMC	ENSG00000287699		ENSG00000287699	ENSG00000287699	lncRNA	lncRNA					0	0					1_to_1	identical gene model		3	3	1	1	diff_parts_same_contig													0
PBMC	ENSG00000287700		ENSG00000287700	ENSG00000287700	lncRNA	lncRNA					0	0					1_to_1	identical gene model		3	3	1	1														0
PBMC	ENSG00000287701		ENSG00000287701	ENSG00000287701	lncRNA	lncRNA					0	0					1_to_1	identical gene model		2	2	1	1														0
PBMC	ENSG00000287702		ENSG00000287702	ENSG00000287702	lncRNA	lncRNA					0	0					1_to_1	identical gene model		3	3	1	1	diff_parts_same_contig													0
PBMC	ENSG00000287703		ENSG00000287703	ENSG00000287703	lncRNA	lncRNA					0	0					1_to_1	identical gene model		2	2	1	1			Clone Problem											0
PBMC	ENSG00000287704		ENSG00000287704	ENSG00000287704	lncRNA	lncRNA					0	0					1_to_1	identical gene model		2	2	1	1	new_contig_added, diff_parts_same_contig													0
PBMC	ENSG00000287705		ENSG00000287705	ENSG00000287705	lncRNA	lncRNA					0	0					1_to_1	identical gene model		1	1	1	1														0
PBMC	ENSG00000287706		ENSG00000287706	ENSG00000287706	lncRNA	lncRNA	7.77	7.67	7.77	7.67	0	0			0	0	1_to_1	identical gene model		4	4	1	1														0
PBMC	ENSG00000287707		ENSG00000287707	ENSG00000287707	lncRNA	lncRNA	0.82	0.81	0.82	0.81	0	0			0.727273	0.727273	1_to_1	identical gene model		3;2	3;2	2	2	diff_parts_same_contig		Variation	Variation										0
PBMC	ENSG00000287708		ENSG00000287708	ENSG00000287708	lncRNA	lncRNA					0	0			0	0	1_to_1	identical gene model		4	4	1	1	new_contig_added, diff_parts_same_contig													0
PBMC	ENSG00000287709		ENSG00000287709	ENSG00000287709	lncRNA	lncRNA					0	0					1_to_1	identical gene model		3	3	1	1	diff_parts_same_contig													0
PBMC	ENSG00000287710		ENSG00000287710	ENSG00000287710	lncRNA	lncRNA	11.612	11.504	8.765	8.7	1	1	0.00222255	0.0106456	0	0	1_to_1	identical gene model		1	1	1	1			GRC Housekeeping	GRC Housekeeping										0
PBMC	ENSG00000287712		ENSG00000287712	ENSG00000287712	lncRNA	lncRNA					0	0					1_to_1	identical gene model		3	3	1	1	diff_parts_same_contig, new_contig_added													0
PBMC	ENSG00000287713		ENSG00000287713	ENSG00000287713	lncRNA	lncRNA	0.57	0.57	0.57	0.57	0	0			0.5	0.5	1_to_1	identical gene model		2	2	1	1	diff_parts_same_contig													0
PBMC	ENSG00000287714		ENSG00000287714	ENSG00000287714	lncRNA	lncRNA	0.34	0.34	0.34	0.34	0	0			0	0	1_to_1	identical gene model		2	2	1	1														0
PBMC	ENSG00000287715		ENSG00000287715	ENSG00000287715	lncRNA	lncRNA					0	0					1_to_1	identical gene model		2	2	1	1	diff_parts_same_contig													0
PBMC	ENSG00000287717		ENSG00000287717	ENSG00000287717	lncRNA	lncRNA					0	0					1_to_1	identical gene model		1	1	1	1			Variation	Variation										0
PBMC	ENSG00000287718		ENSG00000287718	ENSG00000287718	lncRNA	lncRNA					0	0					1_to_1	identical gene model		3	3	1	1														0
PBMC	ENSG00000287719		ENSG00000287719	ENSG00000287719	lncRNA	lncRNA	0.34	0.33	0.34	0.33	0	0			0	0	1_to_1	identical gene model		2	2	1	1														0
PBMC	ENSG00000287720		ENSG00000287720	ENSG00000287720	lncRNA	lncRNA					0	0					1_to_1	identical gene model		3;2;7	7;3;2	3	3	diff_parts_same_contig													0
PBMC	ENSG00000287721		ENSG00000287721	ENSG00000287721	lncRNA	lncRNA	1.01667	1.00333	0.88	0.87	0	0	0.00222255	0.0106456	0	0	1_to_1	identical gene model		4	4	1	1	new_contig_added													0
PBMC	ENSG00000287722		ENSG00000287722	ENSG00000287722	lncRNA	lncRNA	0.37	0.36	0.37	0.36	0	0			0	0	1_to_1	identical gene model		4;2;3	4;3;2	3	3	diff_parts_same_contig, new_contig_added				High Signal Region									0
PBMC	ENSG00000287723		ENSG00000287723	ENSG00000287723	lncRNA	lncRNA	0.62	0.61	0.62	0.61	0	0			0	0	1_to_1	identical gene model		2;2	2;2	2	2					High Signal Region									0
PBMC	ENSG00000287724		ENSG00000287724	ENSG00000287724	lncRNA	lncRNA					0	0					1_to_1	identical gene model		4	4	1	1	diff_parts_same_contig		Clone Problem											0
PBMC	ENSG00000287725		ENSG00000287725	ENSG00000287725	protein_coding	protein_coding	0.975556	0.968889	0.94	0.94	1	1	0.00222253	0.0106456	0.92231	0.92231	1_to_1	identical gene model		15	15	1	1	diff_parts_same_contig										0	EFO_0000640	0.018281	0
PBMC	ENSG00000287726		ENSG00000287726	ENSG00000287726	lncRNA	lncRNA					0	0					1_to_1	identical gene model		4;2	2;4	2	2	new_contig_added, diff_parts_same_contig													0
PBMC	ENSG00000287727		ENSG00000287727	ENSG00000287727	lncRNA	lncRNA	0.681667	0.676667	0.68	0.67	1	1	0.00222255	0.0106456	0	0	1_to_1	identical gene model		2	2	1	1	diff_parts_same_contig		GRC Housekeeping, Localization Problem											0
PBMC	ENSG00000287728		ENSG00000287728	ENSG00000287728	lncRNA	lncRNA	0.43	0.43	0.43	0.43	0	0			0	0	1_to_1	identical gene model		2	2	1	1	diff_parts_same_contig													0
PBMC	ENSG00000287729		ENSG00000287729	ENSG00000287729	lncRNA	lncRNA	1.18286	1.17286	0.75	0.75	1	1	0.00222255	0.0106456	0	0	1_to_1	identical gene model		2	2	1	1	diff_parts_same_contig													0
PBMC	ENSG00000287730		ENSG00000287730	ENSG00000287730	lncRNA	lncRNA	1.32	1.3	1.32	1.3	0	0			0	0	1_to_1	identical gene model		2;3	3;2	2	2														0
PBMC	ENSG00000287731		ENSG00000287731	ENSG00000287731	lncRNA	lncRNA					0	0					1_to_1	identical gene model		2	2	1	1	diff_parts_same_contig													0
PBMC	ENSG00000287732		ENSG00000287732	ENSG00000287732	lncRNA	lncRNA					0	0					1_to_1	identical gene model		2	2	1	1														0
PBMC	ENSG00000287733		ENSG00000287733	ENSG00000287733	lncRNA	lncRNA	3.90333	3.87333	3.54	3.53	1	1	0.00222255	0.0106456	0	0	1_to_1	identical gene model		2	2	1	1	diff_parts_same_contig		Variation	Variation										0
PBMC	ENSG00000287734		ENSG00000287734	ENSG00000287734	lncRNA	lncRNA					0	0					1_to_1	identical gene model		3	3	1	1														0
PBMC	ENSG00000287735		ENSG00000287735	ENSG00000287735	lncRNA	lncRNA	1.41	1.4	1.575	1.56	1	1	0.00222255	0.0106456	0	0	1_to_1	identical gene model		2	2	1	1														0
PBMC	ENSG00000287736	PTCSC1	ENSG00000287736	ENSG00000287736	lncRNA	lncRNA	10.4	10.3367	7.325	7.29	1	1	0.0022225	0.0106456	0	0	1_to_1	identical gene model		1	1	1	1				GRC Housekeeping							0	EFO_0000641	0.0029566	0
PBMC	ENSG00000287737		ENSG00000287737	ENSG00000287737	lncRNA	lncRNA	1.42333	1.41333	0.78	0.77	1	1	0.00222255	0.0106456	0.294777	0.294777	1_to_1	identical gene model		2;3;3;2;3;2;2	3;2;3;3;2;2;2	7	7	diff_parts_same_contig													0
PBMC	ENSG00000287738		ENSG00000287738	ENSG00000287738	lncRNA	lncRNA					0	0					1_to_1	identical gene model		4	4	1	1	new_contig_added, diff_parts_same_contig, hg19_errors_corrected													0
PBMC	ENSG00000287739		ENSG00000287739	ENSG00000287739	lncRNA	lncRNA	1.06	1.05	1.06	1.05	0	0			0	0	1_to_1	identical gene model		2	2	1	1			Unknown, Path Problem	Unknown, Path Problem										0
PBMC	ENSG00000287740		ENSG00000287740	ENSG00000287740	lncRNA	lncRNA					0	0					1_to_1	identical gene model		2	2	1	1	diff_parts_same_contig, new_contig_added		Unknown	Unknown										0
PBMC	ENSG00000287741		ENSG00000287741	ENSG00000287741	lncRNA	lncRNA					0	0					1_to_1	identical gene model		2	2	1	1	diff_parts_same_contig													0
PBMC	ENSG00000287742		ENSG00000287742	ENSG00000287742	lncRNA	lncRNA	1.18	1.17	1.18	1.17	0	0			0	0	1_to_1	identical gene model		2	2	1	1			Path Problem	Path Problem										0
PBMC	ENSG00000287743		ENSG00000287743	ENSG00000287743	lncRNA	lncRNA					0	0					1_to_1	identical gene model		2	2	1	1	diff_parts_same_contig		Clone Problem											0
PBMC	ENSG00000287744		ENSG00000287744	ENSG00000287744	lncRNA	lncRNA					0	0					1_to_1	identical gene model		2	2	1	1	diff_parts_same_contig													0
PBMC	ENSG00000287745		ENSG00000287745	ENSG00000287745	lncRNA	lncRNA					0	0					1_to_1	identical gene model		2	2	1	1			Variation, GRC Housekeeping	GRC Housekeeping										0
PBMC	ENSG00000287746		ENSG00000287746	ENSG00000287746	lncRNA	lncRNA					0	0					1_to_1	identical gene model		2	2	1	1														0
PBMC	ENSG00000287747		ENSG00000287747	ENSG00000287747	lncRNA	lncRNA					0	0					1_to_1	identical gene model		3	3	1	1	new_contig_added, diff_parts_same_contig		Clone Problem, Variation	Clone Problem, Variation										0
PBMC	ENSG00000287748		ENSG00000287748	ENSG00000287748	lncRNA	lncRNA					0	0					1_to_1	identical gene model		2	2	1	1														0
PBMC	ENSG00000287749		ENSG00000287749	ENSG00000287749	lncRNA	lncRNA					0	0					1_to_1	identical gene model		4	4	1	1	diff_parts_same_contig, new_contig_added													0
PBMC	ENSG00000287750	LINC03026	ENSG00000287750	ENSG00000287750	lncRNA	lncRNA					0	0					1_to_1	identical gene model		4	4	1	1														0
PBMC	ENSG00000287751		ENSG00000287751	ENSG00000287751	processed_pseudogene	processed_pseudogene	4.94	4.92	4.94	4.92	0	0			0.777778	0.777778	1_to_1	identical gene model		1	1	1	1			GRC Housekeeping, Localization Problem											0
PBMC	ENSG00000287752		ENSG00000287752	ENSG00000287752	lncRNA	lncRNA					0	0					1_to_1	identical gene model		2	2	1	1														0
PBMC	ENSG00000287753		ENSG00000287753	ENSG00000287753	lncRNA	lncRNA					0	0					1_to_1	identical gene model		3	3	1	1														0
PBMC	ENSG00000287754		ENSG00000287754	ENSG00000287754	lncRNA	lncRNA					0	0					1_to_1	identical gene model		3	3	1	1														0
PBMC	ENSG00000287755		ENSG00000287755	ENSG00000287755	lncRNA	lncRNA					0	0					1_to_1	identical gene model		2	2	1	1			Variation, Path Problem, GRC Housekeeping	Variation, Path Problem										0
PBMC	ENSG00000287756		ENSG00000287756	ENSG00000287756	lncRNA	lncRNA					0	0					1_to_1	identical gene model		2	2	1	1			GRC Housekeeping, Localization Problem											0
PBMC	ENSG00000287757		ENSG00000287757	ENSG00000287757	lncRNA	lncRNA	0.71	0.702	0.7	0.69	1	1	0.00222255	0.0106456	0	0	1_to_1	identical gene model		2	2	1	1	new_contig_added, diff_parts_same_contig		Path Problem	Path Problem										0
PBMC	ENSG00000287758		ENSG00000287758	ENSG00000287758	lncRNA	lncRNA	1.14	1.13	1.14	1.13	0	0			0	0	1_to_1	identical gene model		3	3	1	1	diff_parts_same_contig													0
PBMC	ENSG00000287759		ENSG00000287759	ENSG00000287759	lncRNA	lncRNA	0.87	0.86	0.87	0.86	0	0			0	0	1_to_1	identical gene model		2;2	2;2	2	2														0
PBMC	ENSG00000287760		ENSG00000287760	ENSG00000287760	lncRNA	lncRNA	0.59	0.59	0.59	0.59	0	0			0	0	1_to_1	identical gene model		2	2	1	1														0
PBMC	ENSG00000287761		ENSG00000287761	ENSG00000287761	lncRNA	lncRNA					0	0					1_to_1	identical gene model		2	2	1	1														0
PBMC	ENSG00000287762		ENSG00000287762	ENSG00000287762	lncRNA	lncRNA					0	0					1_to_1	identical gene model		2	2	1	1			GRC Housekeeping, Localization Problem											0
PBMC	ENSG00000287763		ENSG00000287763	ENSG00000287763	lncRNA	lncRNA	3.61667	3.58167	1.855	1.845	1	1	0.00222251	0.0106456	0	0	1_to_1	identical gene model		3	3	1	1	diff_parts_same_contig		Gap, Path Problem	Gap, Path Problem	High Signal Region	High Signal Region								0
PBMC	ENSG00000287765		ENSG00000287765	ENSG00000287765	lncRNA	lncRNA					0	0			1	1	1_to_1	identical gene model		2	2	1	1	diff_parts_same_contig		Variation	Variation										0
PBMC	ENSG00000287766		ENSG00000287766	ENSG00000287766	lncRNA	lncRNA	1.5725	1.56	1.605	1.59	1	1	0.00222255	0.0106456	0	0	1_to_1	identical gene model		2	2	1	1														0
PBMC	ENSG00000287767		ENSG00000287767	ENSG00000287767	lncRNA	lncRNA	1.02	1.02	1.02	1.02	0	0			0	0	1_to_1	identical gene model		2	2	1	1	new_contig_added		Path Problem, Gap	Path Problem										0
PBMC	ENSG00000287768		ENSG00000287768	ENSG00000287768	lncRNA	lncRNA					0	0					1_to_1	identical gene model		2	2	1	1	diff_parts_same_contig													0
PBMC	ENSG00000287769		ENSG00000287769	ENSG00000287769	lncRNA	lncRNA	0.5225	0.5175	0.44	0.435	1	1	0.00222255	0.0106456	0.741848	0.741848	1_to_1	identical gene model		2;2	2;2	2	2														0
PBMC	ENSG00000287770		ENSG00000287770	ENSG00000287770	unprocessed_pseudogene	unprocessed_pseudogene					0	0					1_to_1	identical gene model		1	1	1	1														0
PBMC	ENSG00000287771		ENSG00000287771	ENSG00000287771	lncRNA	lncRNA	0.43	0.43	0.43	0.43	0	0			0	0	1_to_1	identical gene model		6	6	1	1	new_contig_added, diff_parts_same_contig		Path Problem	Path Problem										0
PBMC	ENSG00000287772		ENSG00000287772	ENSG00000287772	lncRNA	lncRNA					0	0					1_to_1	identical gene model		2	2	1	1	diff_parts_same_contig													0
PBMC	ENSG00000287773		ENSG00000287773	ENSG00000287773	lncRNA	lncRNA					0	0					1_to_1	identical gene model		2	2	1	1	diff_parts_same_contig		Clone Problem	Clone Problem										0
PBMC	ENSG00000287774		ENSG00000287774	ENSG00000287774	lncRNA	lncRNA					0	0					1_to_1	identical gene model		4	4	1	1	new_contig_added, diff_parts_same_contig													0
PBMC	ENSG00000287775		ENSG00000287775	ENSG00000287775	lncRNA	lncRNA					0	0					1_to_1	identical gene model		3	3	1	1			GRC Housekeeping											0
PBMC	ENSG00000287776		ENSG00000287776	ENSG00000287776	lncRNA	lncRNA					0	0					1_to_1	identical gene model		3	3	1	1	diff_parts_same_contig		Gap											0
PBMC	ENSG00000287777		ENSG00000287777	ENSG00000287777	lncRNA	lncRNA					0	0					1_to_1	identical gene model		2	2	1	1	diff_parts_same_contig													0
PBMC	ENSG00000287778		ENSG00000287778	ENSG00000287778	lncRNA	lncRNA	1.56	1.54667	1.845	1.83	1	1	0.00222254	0.0106456	0.557931	0.557931	1_to_1	identical gene model		3;4;4	4;4;3	3	3			GRC Housekeeping, Localization Problem								0	HP_0006554	0.013809	0
PBMC	ENSG00000287779		ENSG00000287779	ENSG00000287779	transcribed_unprocessed_pseudogene	transcribed_unprocessed_pseudogene					0	0					1_to_1	identical gene model		1	1	1	1														0
PBMC	ENSG00000287780		ENSG00000287780	ENSG00000287780	lncRNA	lncRNA	1.085	1.075	1.085	1.075	0	0			0	0	1_to_1	identical gene model		4	4	1	1						High Signal Region								0
PBMC	ENSG00000287781		ENSG00000287781	ENSG00000287781	lncRNA	lncRNA	2.13667	2.11333	1.45	1.44	0	0	0.00222255	0.0106456	0	0	1_to_1	identical gene model		2	2	1	1	diff_parts_same_contig			GRC Housekeeping										0
PBMC	ENSG00000287782		ENSG00000287782	ENSG00000287782	lncRNA	lncRNA					0	0			1	1	1_to_1	identical gene model		3	3	1	1														0
PBMC	ENSG00000287783		ENSG00000287783	ENSG00000287783	lncRNA	lncRNA					0	0					1_to_1	identical gene model		2;2	2;2	2	2														0
PBMC	ENSG00000287784		ENSG00000287784	ENSG00000287784	lncRNA	lncRNA					0	0					1_to_1	identical gene model		2	2	1	1	diff_parts_same_contig													0
PBMC	ENSG00000287785		ENSG00000287785	ENSG00000287785	lncRNA	lncRNA					0	0					1_to_1	identical gene model		2	2	1	1				GRC Housekeeping										0
PBMC	ENSG00000287786		ENSG00000287786	ENSG00000287786	lncRNA	lncRNA	0.61	0.6	0.61	0.6	0	0			0	0	1_to_1	identical gene model		3	3	1	1			GRC Housekeeping, Localization Problem											0
PBMC	ENSG00000287787		ENSG00000287787	ENSG00000287787	lncRNA	lncRNA					0	0					1_to_1	identical gene model		2	2	1	1	new_contig_added, diff_parts_same_contig													0
PBMC	ENSG00000287788		ENSG00000287788	ENSG00000287788	lncRNA	lncRNA					0	0					1_to_1	identical gene model		2	2	1	1														0
PBMC	ENSG00000287789		ENSG00000287789	ENSG00000287789	lncRNA	lncRNA					0	0					1_to_1	identical gene model		2	2	1	1														0
PBMC	ENSG00000287790		ENSG00000287790	ENSG00000287790	lncRNA	lncRNA					0	0					1_to_1	identical gene model		2	2	1	1														0
PBMC	ENSG00000287791		ENSG00000287791	ENSG00000287791	lncRNA	lncRNA	7.05	6.99	7.05	6.99	0	0			0	0	1_to_1	identical gene model		2	2	1	1	diff_parts_same_contig													0
PBMC	ENSG00000287792		ENSG00000287792	ENSG00000287792	lncRNA	lncRNA					0	0					1_to_1	identical gene model		3	3	1	1														0
PBMC	ENSG00000287793		ENSG00000287793	ENSG00000287793	lncRNA	lncRNA					0	0					1_to_1	identical gene model		4	4	1	1			Path Problem	Path Problem										0
PBMC	ENSG00000287794		ENSG00000287794	ENSG00000287794	unitary_pseudogene	unitary_pseudogene	0.63	0.62	0.63	0.62	0	0			0	0	1_to_1	identical gene model		1	1	1	1	diff_parts_same_contig													0
PBMC	ENSG00000287795		ENSG00000287795	ENSG00000287795	lncRNA	lncRNA					0	0					1_to_1	identical gene model		3	3	1	1														0
PBMC	ENSG00000287796		ENSG00000287796	ENSG00000287796	lncRNA	lncRNA					0	0					1_to_1	identical gene model		3	3	1	1	diff_parts_same_contig		Path Problem	Path Problem										0
PBMC	ENSG00000287797		ENSG00000287797	ENSG00000287797	lncRNA	lncRNA	0.505	0.5	0.505	0.5	0	0			0	0	1_to_1	identical gene model		2	2	1	1	diff_parts_same_contig		Clone Problem, GRC Housekeeping											0
PBMC	ENSG00000287798		ENSG00000287798	ENSG00000287798	lncRNA	lncRNA					0	0					1_to_1	identical gene model		3	3	1	1			Variation, Path Problem, GRC Housekeeping	Variation, Path Problem										0
PBMC	ENSG00000287799		ENSG00000287799	ENSG00000287799	lncRNA	lncRNA					0	0					1_to_1	identical gene model		4	4	1	1														0
PBMC	ENSG00000287800		ENSG00000287800	ENSG00000287800	processed_pseudogene	processed_pseudogene					0	0					1_to_1	exon_count_diff		4	1	1	1	new_contig_added, diff_parts_same_contig		Gap, GRC Housekeeping, Path Problem	Gap, GRC Housekeeping	High Signal Region									0
PBMC	ENSG00000287801		ENSG00000287801	ENSG00000287801	lncRNA	lncRNA					0	0					1_to_1	identical gene model		3	3	1	1	new_contig_added, diff_parts_same_contig		GRC Housekeeping											0
PBMC	ENSG00000287802		ENSG00000287802	ENSG00000287802	lncRNA	lncRNA					0	0					1_to_1	identical gene model		2	2	1	1	diff_parts_same_contig													0
PBMC	ENSG00000287803		ENSG00000287803	ENSG00000287803	lncRNA	lncRNA	0.42	0.42	0.42	0.42	0	0			0	0	1_to_1	identical gene model		3	3	1	1														0
PBMC	ENSG00000287804		ENSG00000287804	ENSG00000287804	lncRNA	lncRNA	2.09	2.075	2.09	2.075	0	0			0	0	1_to_1	identical gene model		2	2	1	1			Variation											0
PBMC	ENSG00000287805		ENSG00000287805	ENSG00000287805	lncRNA	lncRNA	10.24	10.15	10.24	10.15	0	0			0	0	1_to_1	identical gene model		2	2	1	1														0
PBMC	ENSG00000287806		ENSG00000287806	ENSG00000287806	lncRNA	lncRNA					0	0					1_to_1	identical gene model		3	3	1	1	diff_parts_same_contig, new_contig_added													0
PBMC	ENSG00000287807		ENSG00000287807	ENSG00000287807	lncRNA	lncRNA					0	0			1	1	1_to_1	identical gene model		2	2	1	1			GRC Housekeeping, Clone Problem	GRC Housekeeping, Clone Problem										0
PBMC	ENSG00000287808	DHX9-AS1	ENSG00000287808	ENSG00000287808	lncRNA	lncRNA	3.60111	3.57444	2.86	2.85	1	1	0.00222254	0.0106456	0	0	1_to_1	identical gene model		2	2	1	1														0
PBMC	ENSG00000287809		ENSG00000287809	ENSG00000287809	lncRNA	lncRNA	1.282	1.272	1.01	1.01	1	1	0.00222255	0.0106456	0	0	1_to_1	identical gene model		2	2	1	1			Unknown, Path Problem	Unknown, Path Problem										0
PBMC	ENSG00000287810		ENSG00000287810	ENSG00000287810	unprocessed_pseudogene	unprocessed_pseudogene					0	0					1_to_1	identical gene model		1	1	1	1	diff_parts_same_contig		Clone Problem											0
PBMC	ENSG00000287811		ENSG00000287811	ENSG00000287811	lncRNA	lncRNA					0	0					1_to_1	identical gene model		2	2	1	1	diff_parts_same_contig										0	EFO_0004194	0.0039071	0
PBMC	ENSG00000287812		ENSG00000287812	ENSG00000287812	lncRNA	lncRNA	0.36	0.358	0.27	0.27	1	1	0.00222255	0.0106456	0	0	1_to_1	identical gene model		2	2	1	1	diff_parts_same_contig													0
PBMC	ENSG00000287813		ENSG00000287813	ENSG00000287813	lncRNA	lncRNA					0	0					1_to_1	identical gene model		2	2	1	1	diff_parts_same_contig													0
PBMC	ENSG00000287814		ENSG00000287814	ENSG00000287814	lncRNA	lncRNA					0	0					1_to_1	identical gene model		2	2	1	1	new_contig_added, diff_parts_same_contig													0
PBMC	ENSG00000287815		ENSG00000287815	ENSG00000287815	lncRNA	lncRNA	0.72	0.71	0.72	0.71	0	0			0	0	1_to_1	identical gene model		2	2	1	1			Path Problem	Gap, Path Problem										0
PBMC	ENSG00000287816		ENSG00000287816	ENSG00000287816	lncRNA	lncRNA					0	0					1_to_1	identical gene model		4	4	1	1														0
PBMC	ENSG00000287817		ENSG00000287817	ENSG00000287817	lncRNA	lncRNA	6.1275	6.0875	5.95	5.915	1	1	0.00222255	0.0106456	0	0	1_to_1	identical gene model		1	1	1	1			Clone Problem	Clone Problem										0
PBMC	ENSG00000287818		ENSG00000287818	ENSG00000287818	lncRNA	lncRNA					0	0					1_to_1	identical gene model		2;2	2;2	2	2														0
PBMC	ENSG00000287819		ENSG00000287819	ENSG00000287819	lncRNA	lncRNA					0	0					1_to_1	identical gene model		2	2	1	1	diff_parts_same_contig			GRC Housekeeping										0
PBMC	ENSG00000287820		ENSG00000287820	ENSG00000287820	lncRNA	lncRNA					0	0					1_to_1	identical gene model		4;3	4;3	2	2														0
PBMC	ENSG00000287821		ENSG00000287821	ENSG00000287821	lncRNA	lncRNA	2.41	2.39	2.41	2.39	0	0			0	0	1_to_1	identical gene model		1	1	1	1														0
PBMC	ENSG00000287822		ENSG00000287822	ENSG00000287822	lncRNA	lncRNA					0	0					1_to_1	identical gene model		4	4	1	1			GRC Housekeeping											0
PBMC	ENSG00000287823		ENSG00000287823	ENSG00000287823	lncRNA	lncRNA	0.556	0.55	0.42	0.42	1	1	0.00222254	0.0106456	0.133333	0.133333	1_to_1	identical gene model		3;2	3;2	2	2	diff_parts_same_contig		Gap, Sub-task	Sub-task, Gap										0
PBMC	ENSG00000287824		ENSG00000287824	ENSG00000287824	lncRNA	lncRNA					0	0					1_to_1	identical gene model		2	2	1	1														0
PBMC	ENSG00000287825		ENSG00000287825	ENSG00000287825	lncRNA	lncRNA	6.83222	6.77333	6.86	6.79	1	1	0.00222255	0.0106456	0.112734	0.112734	1_to_1	identical gene model		2	2	1	1			Variation, GRC Housekeeping	GRC Housekeeping										0
PBMC	ENSG00000287826		ENSG00000287826	ENSG00000287826	lncRNA	lncRNA					0	0					1_to_1	identical gene model		2	2	1	1	diff_parts_same_contig		Clone Problem	Clone Problem, GRC Housekeeping										0
PBMC	ENSG00000287827		ENSG00000287827	ENSG00000287827	lncRNA	lncRNA					0	0					1_to_1	identical gene model		2	2	1	1														0
PBMC	ENSG00000287828		ENSG00000287828	ENSG00000287828	lncRNA	lncRNA					0	0					1_to_1	identical gene model		2	2	1	1	diff_parts_same_contig													0
PBMC	ENSG00000287829		ENSG00000287829	ENSG00000287829	lncRNA	lncRNA	0.86	0.86	0.86	0.86	0	0			0	0	1_to_1	identical gene model		2	2	1	1	diff_parts_same_contig													0
PBMC	ENSG00000287830		ENSG00000287830	ENSG00000287830	lncRNA	lncRNA					0	0					1_to_1	identical gene model		2	2	1	1	diff_parts_same_contig													0
PBMC	ENSG00000287831		ENSG00000287831	ENSG00000287831	lncRNA	lncRNA					0	0					1_to_1	identical gene model		2	2	1	1														0
PBMC	ENSG00000287832		ENSG00000287832	ENSG00000287832	lncRNA	lncRNA					0	0					1_to_1	identical gene model		3	3	1	1			Path Problem	Path Problem										0
PBMC	ENSG00000287833		ENSG00000287833	ENSG00000287833	lncRNA	lncRNA					0	0					1_to_1	identical gene model		2	2	1	1														0
PBMC	ENSG00000287834		ENSG00000287834	ENSG00000287834	lncRNA	lncRNA					0	0					1_to_1	identical gene model		3	3	1	1														0
PBMC	ENSG00000287835		ENSG00000287835	ENSG00000287835	lncRNA	lncRNA					0	0					1_to_1	identical gene model		2	2	1	1														0
PBMC	ENSG00000287836		ENSG00000287836	ENSG00000287836	lncRNA	lncRNA	0.46	0.46	0.46	0.46	0	0			0	0	1_to_1	identical gene model		3	3	1	1	diff_parts_same_contig			Localization Problem										0
PBMC	ENSG00000287837		ENSG00000287837	ENSG00000287837	lncRNA	lncRNA	17.7033	17.57	18.23	18.06	1	1	0.00222256	0.0106456	0	0	1_to_1	identical gene model		2	2	1	1					High Signal Region									0
PBMC	ENSG00000287838		ENSG00000287838	ENSG00000287838	lncRNA	lncRNA					0	0					1_to_1	identical gene model		4	4	1	1			Gap, GRC Housekeeping	Gap, GRC Housekeeping		High Signal Region								0
PBMC	ENSG00000287839		ENSG00000287839	ENSG00000287839	lncRNA	lncRNA	116.771	115.845	102.72	101.835	1	1	0.00222244	0.0106456	0.0476431	0.0476431	1_to_1	identical gene model		3	3	1	1			GRC Housekeeping											0
PBMC	ENSG00000287840		ENSG00000287840	ENSG00000287840	lncRNA	lncRNA					0	0					1_to_1	identical gene model		2	2	1	1														0
PBMC	ENSG00000287841		ENSG00000287841	ENSG00000287841	lncRNA	lncRNA	0.22	0.22	0.22	0.22	0	0			0	0	1_to_1	identical gene model		4	4	1	1														0
PBMC	ENSG00000287842		ENSG00000287842	ENSG00000287842	lncRNA	lncRNA					0	0					1_to_1	identical gene model		3	3	1	1														0
PBMC	ENSG00000287843		ENSG00000287843	ENSG00000287843	lncRNA	lncRNA					0	0					1_to_1	identical gene model		2	2	1	1														0
PBMC	ENSG00000287844		ENSG00000287844	ENSG00000287844	lncRNA	lncRNA					0	0					1_to_1	identical gene model		2	2	1	1														0
PBMC	ENSG00000287845		ENSG00000287845	ENSG00000287845	lncRNA	lncRNA					0	0					1_to_1	identical gene model		3	3	1	1														0
PBMC	ENSG00000287846		ENSG00000287846	ENSG00000287846	processed_pseudogene	processed_pseudogene					0	0					1_to_1	identical gene model		1	1	1	1	diff_parts_same_contig													0
PBMC	ENSG00000287847		ENSG00000287847	ENSG00000287847	lncRNA	lncRNA					0	0					1_to_1	identical gene model		2	2	1	1			Path Problem	Path Problem										0
PBMC	ENSG00000287848		ENSG00000287848	ENSG00000287848	lncRNA	lncRNA	1.89	1.87	1.475	1.46	1	1	0.00222255	0.0106456	0	0	1_to_1	identical gene model		2	2	1	1	hg19_errors_corrected													0
PBMC	ENSG00000287849		ENSG00000287849	ENSG00000287849	lncRNA	lncRNA					0	0					1_to_1	identical gene model		2	2	1	1														0
PBMC	ENSG00000287850		ENSG00000287850	ENSG00000287850	lncRNA	lncRNA					0	0					1_to_1	identical gene model		2	2	1	1	new_contig_added													0
PBMC	ENSG00000287851		ENSG00000287851	ENSG00000287851	lncRNA	lncRNA	1.11	1.105	1.11	1.105	0	0			0	0	1_to_1	identical gene model		1	1	1	1	diff_parts_same_contig													0
PBMC	ENSG00000287852		ENSG00000287852	ENSG00000287852	lncRNA	lncRNA					0	0					1_to_1	identical gene model		2	2	1	1	diff_parts_same_contig			GRC Housekeeping										0
PBMC	ENSG00000287853		ENSG00000287853	ENSG00000287853	lncRNA	lncRNA	1.08143	1.07286	0.99	0.98	1	1	0.00222255	0.0106456	0	0	1_to_1	identical gene model		2	2	1	1	diff_parts_same_contig, new_contig_added													0
PBMC	ENSG00000287854		ENSG00000287854	ENSG00000287854	lncRNA	lncRNA					0	0					1_to_1	identical gene model		2	2	1	1			Path Problem	Path Problem										0
PBMC	ENSG00000287855		ENSG00000287855	ENSG00000287855	lncRNA	lncRNA	2.05889	2.04556	2.21	2.2	1	1	0.00222255	0.0106456	0	0	1_to_1	identical gene model		4	4	1	1	new_contig_added, diff_parts_same_contig													0
PBMC	ENSG00000287856		ENSG00000287856	ENSG00000287856	protein_coding	protein_coding					0	0			1	1	1_to_1	identical gene model		8;5;7	5;8;7	3	3											0	MONDO_0007572	0.51741	0
PBMC	ENSG00000287857		ENSG00000287857	ENSG00000287857	lncRNA	lncRNA	0.36	0.36	0.36	0.36	0	0			0	0	1_to_1	identical gene model		2	2	1	1	new_contig_added, diff_parts_same_contig													0
PBMC	ENSG00000287858		ENSG00000287858	ENSG00000287858	lncRNA	lncRNA	1.97	1.95	1.97	1.95	0	0			0	0	1_to_1	identical gene model		2	2	1	1														0
PBMC	ENSG00000287859		ENSG00000287859	ENSG00000287859	lncRNA	lncRNA	0.35	0.35	0.35	0.35	0	0			0.666667	0.666667	1_to_1	identical gene model		2;2	2;2	2	2	diff_parts_same_contig													0
PBMC	ENSG00000287860		ENSG00000287860	ENSG00000287860	lncRNA	lncRNA	0.5	0.5	0.5	0.5	0	0			0	0	1_to_1	identical gene model		6	6	1	1														0
PBMC	ENSG00000287861		ENSG00000287861	ENSG00000287861	lncRNA	lncRNA					0	0					1_to_1	identical gene model		4	4	1	1	new_contig_added, diff_parts_same_contig		Unknown	Unknown	High Signal Region									0
PBMC	ENSG00000287862		ENSG00000287862	ENSG00000287862	lncRNA	lncRNA	0.33	0.33	0.33	0.33	0	0			0	0	1_to_1	identical gene model		3;2;4	4;3;2	3	3	new_contig_added, diff_parts_same_contig													0
PBMC	ENSG00000287863		ENSG00000287863	ENSG00000287863	lncRNA	lncRNA					0	0			1	1	1_to_1	identical gene model		3	3	1	1	diff_parts_same_contig													0
PBMC	ENSG00000287864		ENSG00000287864	ENSG00000287864	lncRNA	lncRNA					0	0					1_to_1	identical gene model		2	2	1	1	new_contig_added		GRC Housekeeping, Clone Problem	GRC Housekeeping, Clone Problem										0
PBMC	ENSG00000287865		ENSG00000287865	ENSG00000287865	lncRNA	lncRNA					0	0					1_to_1	identical gene model		2	2	1	1	diff_parts_same_contig													0
PBMC	ENSG00000287866		ENSG00000287866	ENSG00000287866	lncRNA	lncRNA					0	0					1_to_1	identical gene model		4	4	1	1														0
PBMC	ENSG00000287867		ENSG00000287867	ENSG00000287867	lncRNA	lncRNA	0.19	0.19	0.19	0.19	0	0			0	0	1_to_1	identical gene model		3	3	1	1														0
PBMC	ENSG00000287868		ENSG00000287868	ENSG00000287868	lncRNA	lncRNA	0.95	0.9475	0.995	0.99	1	1	0.00222255	0.0106456	0	0	1_to_1	identical gene model		2	2	1	1														0
PBMC	ENSG00000287869		ENSG00000287869	ENSG00000287869	lncRNA	lncRNA					0	0					1_to_1	identical gene model		2	2	1	1	diff_parts_same_contig													0
PBMC	ENSG00000287870		ENSG00000287870	ENSG00000287870	lncRNA	lncRNA					0	0					1_to_1	identical gene model		2	2	1	1	diff_parts_same_contig		Clone Problem, GRC Housekeeping											0
PBMC	ENSG00000287871		ENSG00000287871	ENSG00000287871	lncRNA	lncRNA					0	0					1_to_1	identical gene model		2	2	1	1			Path Problem	Path Problem										0
PBMC	ENSG00000287872		ENSG00000287872	ENSG00000287872	lncRNA	lncRNA	0.38	0.376667	0.31	0.3	0	0	0.00222255	0.0106456	0	0	1_to_1	identical gene model		2	2	1	1	diff_parts_same_contig, new_contig_added													0
PBMC	ENSG00000287873		ENSG00000287873	ENSG00000287873	lncRNA	lncRNA					0	0					1_to_1	identical gene model		1	1	1	1														0
PBMC	ENSG00000287875		ENSG00000287875	ENSG00000287875	lncRNA	lncRNA	0.87	0.86	0.87	0.86	0	0			0	0	1_to_1	identical gene model		3	3	1	1														0
PBMC	ENSG00000287876		ENSG00000287876	ENSG00000287876	lncRNA	lncRNA					0	0					1_to_1	identical gene model		5	5	1	1	new_contig_added, diff_parts_same_contig				High Signal Region									0
PBMC	ENSG00000287877		ENSG00000287877	ENSG00000287877	lncRNA	lncRNA					0	0					1_to_1	identical gene model		4	4	1	1	hg19_errors_corrected													0
PBMC	ENSG00000287878		ENSG00000287878	ENSG00000287878	lncRNA	lncRNA	3.73125	3.71	2.36	2.335	1	1	0.00222254	0.0106456	0	0	1_to_1	identical gene model		3	3	1	1														0
PBMC	ENSG00000287879		ENSG00000287879	ENSG00000287879	lncRNA	lncRNA	0.32	0.32	0.32	0.32	0	0			0	0	1_to_1	identical gene model		2	2	1	1														0
PBMC	ENSG00000287880		ENSG00000287880	ENSG00000287880	lncRNA	lncRNA					0	0					1_to_1	identical gene model		2	2	1	1														0
PBMC	ENSG00000287881		ENSG00000287881	ENSG00000287881	lncRNA	lncRNA	0.39	0.39	0.39	0.39	0	0			0	0	1_to_1	identical gene model		3	3	1	1														0
PBMC	ENSG00000287882		ENSG00000287882	ENSG00000287882	lncRNA	lncRNA					0	0					1_to_1	identical gene model		3	3	1	1														0
PBMC	ENSG00000287883		ENSG00000287883	ENSG00000287883	lncRNA	lncRNA	1.1525	1.1375	1.005	0.99	1	1	0.00222255	0.0106456	0	0	1_to_1	identical gene model		3	3	1	1			GRC Housekeeping	GRC Housekeeping										0
PBMC	ENSG00000287884		ENSG00000287884	ENSG00000287884	lncRNA	lncRNA	0.475	0.475	0.44	0.44	1	1	0.00222255	0.0106456	0	0	1_to_1	identical gene model		2	2	1	1														0
PBMC	ENSG00000287885		ENSG00000287885	ENSG00000287885	lncRNA	lncRNA					0	0					1_to_1	identical gene model		3	3	1	1														0
PBMC	ENSG00000287886		ENSG00000287886	ENSG00000287886	lncRNA	lncRNA					0	0					1_to_1	identical gene model		2	2	1	1	diff_parts_same_contig													0
PBMC	ENSG00000287887		ENSG00000287887	ENSG00000287887	lncRNA	lncRNA	0.22	0.22	0.22	0.22	0	0			0	0	1_to_1	identical gene model		4	4	1	1														0
PBMC	ENSG00000287888		ENSG00000287888	ENSG00000287888	lncRNA	lncRNA					0	0					1_to_1	identical gene model		2	2	1	1			Path Problem, Gap, GRC Housekeeping	Path Problem, Gap, GRC Housekeeping										0
PBMC	ENSG00000287889	FAM242B		ENSG00000287889		lncRNA						0					hg38_spec_gene				3		1	new_contig_added			Gap, Missing sequence										0
PBMC	ENSG00000287891		ENSG00000287891	ENSG00000287891	lncRNA	lncRNA					0	0					1_to_1	identical gene model		3	3	1	1	diff_parts_same_contig		Variation, GRC Housekeeping	GRC Housekeeping										0
PBMC	ENSG00000287892		ENSG00000287892	ENSG00000287892	lncRNA	lncRNA	0.76	0.75	0.76	0.75	0	0			0	0	1_to_1	identical gene model		3	3	1	1														0
PBMC	ENSG00000287893		ENSG00000287893	ENSG00000287893	lncRNA	lncRNA	1.88	1.865	1.88	1.865	0	0			0	0	1_to_1	identical gene model		3	3	1	1														0
PBMC	ENSG00000287894		ENSG00000287894	ENSG00000287894	lncRNA	lncRNA					0	0					1_to_1	identical gene model		2	2	1	1			Missing sequence, Variation, Gap	Gap, Missing sequence, Variation										0
PBMC	ENSG00000287895		ENSG00000287895	ENSG00000287895	lncRNA	lncRNA	1.57667	1.56667	1.77	1.76	0	0	0.00222255	0.0106456	0	0	1_to_1	identical gene model		2	2	1	1														0
PBMC	ENSG00000287896		ENSG00000287896	ENSG00000287896	lncRNA	lncRNA	0.895	0.89	0.845	0.84	1	1	0.00222255	0.0106456	0.214286	0.214286	1_to_1	identical gene model		2	2	1	1														0
PBMC	ENSG00000287897		ENSG00000287897	ENSG00000287897	lncRNA	lncRNA					0	0					1_to_1	identical gene model		2	2	1	1	diff_parts_same_contig													0
PBMC	ENSG00000287898		ENSG00000287898	ENSG00000287898	lncRNA	lncRNA					0	0					1_to_1	identical gene model		2;2	2;2	2	2	diff_parts_same_contig													0
PBMC	ENSG00000287899		ENSG00000287899	ENSG00000287899	lncRNA	lncRNA	0.663333	0.653333	0.79	0.78	0	0	0.00222255	0.0106456	0	0	1_to_1	identical gene model		4;3	3;4	2	2	diff_parts_same_contig		Clone Problem	Clone Problem										0
PBMC	ENSG00000287900		ENSG00000287900	ENSG00000287900	lncRNA	lncRNA					0	0					1_to_1	identical gene model		2;4;2	4;2;2	3	3			Path Problem	Path Problem										0
PBMC	ENSG00000287901		ENSG00000287901	ENSG00000287901	lncRNA	lncRNA					0	0					1_to_1	identical gene model		3;3	3;3	2	2				GRC Housekeeping										0
PBMC	ENSG00000287902		ENSG00000287902	ENSG00000287902	lncRNA	lncRNA					0	0					1_to_1	identical gene model		2	2	1	1														0
PBMC	ENSG00000287903		ENSG00000287903	ENSG00000287903	lncRNA	lncRNA					0	0					1_to_1	identical gene model		2;2	2;2	2	2														0
PBMC	ENSG00000287904		ENSG00000287904	ENSG00000287904	lncRNA	lncRNA					0	0					1_to_1	identical gene model		2	2	1	1	diff_parts_same_contig													0
PBMC	ENSG00000287905		ENSG00000287905	ENSG00000287905	lncRNA	lncRNA					0	0					1_to_1	identical gene model		2	2	1	1			Unknown	Unknown										0
PBMC	ENSG00000287906		ENSG00000287906	ENSG00000287906	lncRNA	lncRNA	1.29	1.27667	0.77	0.76	0	0	0.00222255	0.0106456	0.25	0.25	1_to_1	identical gene model		2	2	1	1	diff_parts_same_contig													0
PBMC	ENSG00000287907		ENSG00000287907	ENSG00000287907	lncRNA	lncRNA					0	0					1_to_1	identical gene model		3	3	1	1	diff_parts_same_contig, new_contig_added													0
PBMC	ENSG00000287908		ENSG00000287908	ENSG00000287908	protein_coding	protein_coding					0	0			1	1	1_to_1	identical gene model		23;3	23;3	2	2	diff_parts_same_contig													0
PBMC	ENSG00000287909		ENSG00000287909	ENSG00000287909	lncRNA	lncRNA					0	0					1_to_1	identical gene model		2	2	1	1														0
PBMC	ENSG00000287910		ENSG00000287910	ENSG00000287910	lncRNA	lncRNA	1.046	1.036	0.99	0.98	1	1	0.00222255	0.0106456	0	0	1_to_1	identical gene model		2	2	1	1	diff_parts_same_contig		GRC Housekeeping, Localization Problem											0
PBMC	ENSG00000287912		ENSG00000287912	ENSG00000287912	lncRNA	lncRNA	0.2	0.2	0.2	0.2	0	0			0	0	1_to_1	identical gene model		5;3	5;3	2	2	new_contig_added, diff_parts_same_contig													0
PBMC	ENSG00000287913		ENSG00000287913	ENSG00000287913	lncRNA	lncRNA	0.27	0.27	0.27	0.27	0	0			0	0	1_to_1	identical gene model		2	2	1	1	new_contig_added, diff_parts_same_contig		GRC Housekeeping, Clone Problem	GRC Housekeeping, Clone Problem										0
PBMC	ENSG00000287914		ENSG00000287914	ENSG00000287914	lncRNA	lncRNA	1.29	1.28333	1.43	1.43	0	0	0.00222255	0.0106456	0	0	1_to_1	identical gene model		2	2	1	1														0
PBMC	ENSG00000287915		ENSG00000287915	ENSG00000287915	lncRNA	lncRNA					0	0					1_to_1	identical gene model		3	3	1	1														0
PBMC	ENSG00000287916		ENSG00000287916	ENSG00000287916	lncRNA	lncRNA					0	0			1	1	1_to_1	identical gene model		2	2	1	1					High Signal Region	High Signal Region								0
PBMC	ENSG00000287917		ENSG00000287917	ENSG00000287917	lncRNA	lncRNA	4.262	4.224	3.63	3.61	1	1	0.00222255	0.0106456	0.233333	0.233333	1_to_1	identical gene model		3;3	3;3	2	2	diff_parts_same_contig													0
PBMC	ENSG00000287918		ENSG00000287918	ENSG00000287918	lncRNA	lncRNA	0.203333	0.25	0.21	0.25	0	0	0.00222255	0.0106456	0.693333	0.693333	1_to_1	identical gene model	0.999685	2;4;2;2	2;2;4;2	4	4	new_contig_added, diff_parts_same_contig		Path Problem	Path Problem										0
PBMC	ENSG00000287919		ENSG00000287919	ENSG00000287919	lncRNA	lncRNA	0.253333	0.25	0.18	0.18	0	0	0.00222255	0.0106456	0	0	1_to_1	identical gene model		2	2	1	1			Clone Problem, GRC Housekeeping											0
PBMC	ENSG00000287920		ENSG00000287920	ENSG00000287920	lncRNA	lncRNA	0.445556	0.44	0.29	0.28	1	1	0.00222255	0.0106456	0	0	1_to_1	identical gene model		2	2	1	1														0
PBMC	ENSG00000287921		ENSG00000287921	ENSG00000287921	lncRNA	lncRNA					0	0					1_to_1	identical gene model		2	2	1	1														0
PBMC	ENSG00000287922		ENSG00000287922	ENSG00000287922	lncRNA	lncRNA	0.67	0.66	0.67	0.66	0	0			0	0	1_to_1	identical gene model		2	2	1	1			Gap, GRC Housekeeping	Gap, GRC Housekeeping										0
PBMC	ENSG00000287923		ENSG00000287923	ENSG00000287923	lncRNA	lncRNA					0	0			1	1	1_to_1	identical gene model		3;3	3;3	2	2	new_contig_added, diff_parts_same_contig				High Signal Region									0
PBMC	ENSG00000287924		ENSG00000287924	ENSG00000287924	processed_pseudogene	processed_pseudogene					0	0					1_to_1	identical gene model		3	3	1	1														0
PBMC	ENSG00000287925		ENSG00000287925	ENSG00000287925	lncRNA	lncRNA	1.2	1.19	1.2	1.19	0	0			0.980469	0.980469	1_to_1	identical gene model		2;3;4;2	4;3;2;2	4	4				GRC Housekeeping										0
PBMC	ENSG00000287926		ENSG00000287926	ENSG00000287926	lncRNA	lncRNA	1.645	1.625	1.645	1.625	0	0			0	0	1_to_1	identical gene model		2	2	1	1	diff_parts_same_contig													0
PBMC	ENSG00000287927		ENSG00000287927	ENSG00000287927	lncRNA	lncRNA					0	0					1_to_1	identical gene model		2	2	1	1	diff_parts_same_contig			GRC Housekeeping										0
PBMC	ENSG00000287928		ENSG00000287928	ENSG00000287928	lncRNA	lncRNA					0	0					1_to_1	identical gene model		3	3	1	1	diff_parts_same_contig													0
PBMC	ENSG00000287929		ENSG00000287929	ENSG00000287929	lncRNA	lncRNA					0	0			1	1	1_to_1	identical gene model		2	2	1	1														0
PBMC	ENSG00000287930		ENSG00000287930	ENSG00000287930	lncRNA	lncRNA					0	0					1_to_1	identical gene model		2	2	1	1														0
PBMC	ENSG00000287931		ENSG00000287931	ENSG00000287931	lncRNA	lncRNA					0	0					1_to_1	identical gene model		4	4	1	1						Low Mappability								0
PBMC	ENSG00000287932		ENSG00000287932	ENSG00000287932	lncRNA	lncRNA					0	0					1_to_1	identical gene model		2	2	1	1	diff_parts_same_contig													0
PBMC	ENSG00000287933		ENSG00000287933	ENSG00000287933	lncRNA	lncRNA					0	0					1_to_1	identical gene model		4;3	4;3	2	2														0
PBMC	ENSG00000287934		ENSG00000287934	ENSG00000287934	lncRNA	lncRNA	6.08167	6.04167	6.415	6.395	1	1	0.00222253	0.0106456	0.751461	0.751461	1_to_1	identical gene model		3	3	1	1														0
PBMC	ENSG00000287935		ENSG00000287935	ENSG00000287935	lncRNA	lncRNA	0.584286	0.578571	0.5	0.5	1	1	0.00222255	0.0106456	0	0	1_to_1	identical gene model		3	3	1	1	diff_parts_same_contig													0
PBMC	ENSG00000287936		ENSG00000287936	ENSG00000287936	lncRNA	lncRNA	0.435	0.43	0.435	0.43	0	0			0	0	1_to_1	identical gene model		2	2	1	1														0
PBMC	ENSG00000287937		ENSG00000287937	ENSG00000287937	lncRNA	lncRNA	0.656667	0.65	0.75	0.74	0	0	0.00222255	0.0106456	0	0	1_to_1	identical gene model		2	2	1	1	diff_parts_same_contig		Path Problem	Path Problem										0
PBMC	ENSG00000287938		ENSG00000287938	ENSG00000287938	lncRNA	lncRNA	3.37	3.33	3.37	3.33	0	0			0	0	1_to_1	identical gene model		5	5	1	1														0
PBMC	ENSG00000287939		ENSG00000287939	ENSG00000287939	lncRNA	lncRNA					0	0					1_to_1	identical gene model		2	2	1	1			GRC Housekeeping	GRC Housekeeping										0
PBMC	ENSG00000287940		ENSG00000287940	ENSG00000287940	lncRNA	lncRNA					0	0					1_to_1	identical gene model		2	2	1	1	diff_parts_same_contig													0
PBMC	ENSG00000287941		ENSG00000287941	ENSG00000287941	lncRNA	lncRNA					0	0					1_to_1	identical gene model		3	3	1	1														0
PBMC	ENSG00000287942		ENSG00000287942	ENSG00000287942	lncRNA	lncRNA					0	0					1_to_1	identical gene model		2	2	1	1	diff_parts_same_contig			GRC Housekeeping										0
PBMC	ENSG00000287943		ENSG00000287943	ENSG00000287943	lncRNA	lncRNA					0	0					1_to_1	identical gene model		2	2	1	1	diff_parts_same_contig													0
PBMC	ENSG00000287944		ENSG00000287944	ENSG00000287944	lncRNA	lncRNA					0	0					1_to_1	identical gene model		2	2	1	1														0
PBMC	ENSG00000287945		ENSG00000287945	ENSG00000287945	lncRNA	lncRNA	0.74	0.73	0.74	0.73	0	0			0	0	1_to_1	identical gene model		2	2	1	1				GRC Housekeeping										0
PBMC	ENSG00000287946		ENSG00000287946	ENSG00000287946	lncRNA	lncRNA					0	0					1_to_1	identical gene model		2	2	1	1														0
PBMC	ENSG00000287947		ENSG00000287947	ENSG00000287947	lncRNA	lncRNA					0	0					1_to_1	identical gene model		2	2	1	1														0
PBMC	ENSG00000287948		ENSG00000287948	ENSG00000287948	lncRNA	lncRNA					0	0					1_to_1	identical gene model		2	2	1	1			GRC Housekeeping											0
PBMC	ENSG00000287949		ENSG00000287949	ENSG00000287949	lncRNA	lncRNA					0	0					1_to_1	identical gene model		5	5	1	1				GRC Housekeeping										0
PBMC	ENSG00000287950		ENSG00000287950	ENSG00000287950	lncRNA	lncRNA	0.43	0.43	0.43	0.43	0	0			0	0	1_to_1	identical gene model		2	2	1	1														0
PBMC	ENSG00000287951		ENSG00000287951	ENSG00000287951	lncRNA	lncRNA	0.61	0.61	0.61	0.61	0	0			0	0	1_to_1	identical gene model		2	2	1	1														0
PBMC	ENSG00000287952		ENSG00000287952	ENSG00000287952	lncRNA	lncRNA					0	0			1	1	1_to_1	identical gene model		1	1	1	1	diff_parts_same_contig			GRC Housekeeping										0
PBMC	ENSG00000287953		ENSG00000287953	ENSG00000287953	lncRNA	lncRNA					0	0					1_to_1	identical gene model		3	3	1	1	new_contig_added, diff_parts_same_contig		Variation	Variation										0
PBMC	ENSG00000287954		ENSG00000287954	ENSG00000287954	lncRNA	lncRNA					0	0					1_to_1	identical gene model		2	2	1	1														0
PBMC	ENSG00000287955		ENSG00000287955	ENSG00000287955	lncRNA	lncRNA					0	0					1_to_1	identical gene model		3	3	1	1														0
PBMC	ENSG00000287956		ENSG00000287956	ENSG00000287956	lncRNA	lncRNA					0	0					1_to_1	identical gene model		2	2	1	1	diff_parts_same_contig		Variation	Variation										0
PBMC	ENSG00000287957		ENSG00000287957	ENSG00000287957	lncRNA	lncRNA	0.59	0.585	0.59	0.585	1	1	0.00222255	0.0106456	0.29	0.29	1_to_1	identical gene model		2	2	1	1	diff_parts_same_contig													0
PBMC	ENSG00000287958		ENSG00000287958	ENSG00000287958	lncRNA	lncRNA	4.1	4.07444	3.26	3.23	1	1	0.00222263	0.0106456	0	0	1_to_1	identical gene model		4	4	1	1														0
PBMC	ENSG00000287959		ENSG00000287959	ENSG00000287959	lncRNA	lncRNA					0	0					1_to_1	identical gene model		2	2	1	1	diff_parts_same_contig													0
PBMC	ENSG00000287960		ENSG00000287960	ENSG00000287960	lncRNA	lncRNA	0.25	0.25	0.24	0.24	0	0	0.00222255	0.0106456	0	0	1_to_1	identical gene model		2	2	1	1	diff_parts_same_contig													0
PBMC	ENSG00000287961		ENSG00000287961	ENSG00000287961	lncRNA	lncRNA					0	0					1_to_1	identical gene model		1	1	1	1	diff_parts_same_contig		Clone Problem	Clone Problem										0
PBMC	ENSG00000287962		ENSG00000287962	ENSG00000287962	lncRNA	lncRNA					0	0					1_to_1	identical gene model		5	5	1	1														0
PBMC	ENSG00000287963		ENSG00000287963	ENSG00000287963	lncRNA	lncRNA					0	0					1_to_1	identical gene model		2;2;3;2	2;2;3;2	4	4	new_contig_added, diff_parts_same_contig													0
PBMC	ENSG00000287964		ENSG00000287964	ENSG00000287964	lncRNA	lncRNA					0	0					1_to_1	identical gene model	0.999889	3;2	3;2	2	2	diff_parts_same_contig, new_contig_added													0
PBMC	ENSG00000287965		ENSG00000287965	ENSG00000287965	lncRNA	lncRNA					0	0					1_to_1	identical gene model		2	2	1	1														0
PBMC	ENSG00000287966		ENSG00000287966	ENSG00000287966	lncRNA	lncRNA					0	0			1	1	1_to_1	identical gene model		1	1	1	1			Variation											0
PBMC	ENSG00000287967		ENSG00000287967	ENSG00000287967	lncRNA	lncRNA	2.10714	2.09143	2.06	2.05	1	1	0.00222255	0.0106456	0.945576	0.945576	1_to_1	identical gene model		3	3	1	1			Clone Problem	Clone Problem										0
PBMC	ENSG00000287968		ENSG00000287968	ENSG00000287968	lncRNA	lncRNA					0	0					1_to_1	identical gene model		3	3	1	1			GRC Housekeeping, Localization Problem											0
PBMC	ENSG00000287969		ENSG00000287969	ENSG00000287969	lncRNA	lncRNA					0	0					1_to_1	identical gene model		3	3	1	1	new_contig_added, diff_parts_same_contig		Variation	Variation, GRC Housekeeping										0
PBMC	ENSG00000287970		ENSG00000287970	ENSG00000287970	lncRNA	lncRNA	0.49	0.49	0.49	0.49	0	0			0	0	1_to_1	identical gene model	0.999692	2	2	1	1	new_contig_added		Unknown	Unknown										0
PBMC	ENSG00000287971		ENSG00000287971	ENSG00000287971	lncRNA	lncRNA					0	0					1_to_1	identical gene model		3	3	1	1			GRC Housekeeping	GRC Housekeeping										0
PBMC	ENSG00000287972		ENSG00000287972	ENSG00000287972	lncRNA	lncRNA	0.513333	0.506667	0.53	0.52	0	0	0.00222255	0.0106456	0	0	1_to_1	identical gene model		2	2	1	1			Gap, GRC Housekeeping, Localization Problem	Gap										0
PBMC	ENSG00000287973		ENSG00000287973	ENSG00000287973	lncRNA	lncRNA					0	0					1_to_1	identical gene model		3	3	1	1	new_contig_added, diff_parts_same_contig													0
PBMC	ENSG00000287974		ENSG00000287974	ENSG00000287974	lncRNA	lncRNA	0.42	0.42	0.42	0.42	0	0			0	0	1_to_1	identical gene model		2	2	1	1														0
PBMC	ENSG00000287975		ENSG00000287975	ENSG00000287975	lncRNA	lncRNA	3.21429	3.17857	2.11	2.09	1	1	0.00222254	0.0106456	0	0	1_to_1	identical gene model		2;5	5;2	2	2														0
PBMC	ENSG00000287976		ENSG00000287976	ENSG00000287976	lncRNA	lncRNA					0	0					1_to_1	identical gene model		2	2	1	1														0
PBMC	ENSG00000287977		ENSG00000287977	ENSG00000287977	processed_pseudogene	processed_pseudogene					0	0					1_to_1	identical gene model		1	1	1	1														0
PBMC	ENSG00000287978			ENSG00000287978		lncRNA		63.838		64.535		1				0	hg38_spec_gene				2		1	new_contig_added			Gap, Missing sequence, Clone Problem, Path Problem										0
PBMC	ENSG00000287979		ENSG00000287979	ENSG00000287979	lncRNA	lncRNA	2.1625	13.6156	1.965	6.8	1	1	-2.61611	0.0106456	0	0	1_to_1	exon_count_diff		100	1	1	1	new_contig_added		Gap, GRC Housekeeping, Path Problem, Missing sequence	Gap, Clone Problem	High Signal Region									0
PBMC	ENSG00000287980		ENSG00000287980	ENSG00000287980	lncRNA	lncRNA	0.62	0.62	0.62	0.62	0	0			0	0	1_to_1	identical gene model		3	3	1	1			Clone Problem, GRC Housekeeping											0
PBMC	ENSG00000287981		ENSG00000287981	ENSG00000287981	lncRNA	lncRNA					0	0					1_to_1	identical gene model		2	2	1	1														0
PBMC	ENSG00000287982		ENSG00000287982	ENSG00000287982	lncRNA	lncRNA					0	0					1_to_1	identical gene model		2	2	1	1	diff_parts_same_contig													0
PBMC	ENSG00000287983		ENSG00000287983	ENSG00000287983	lncRNA	lncRNA	0.36	0.36	0.36	0.36	0	0			0	0	1_to_1	identical gene model		2	2	1	1														0
PBMC	ENSG00000287984		ENSG00000287984	ENSG00000287984	lncRNA	lncRNA					0	0					1_to_1	identical gene model		3	3	1	1														0
PBMC	ENSG00000287985		ENSG00000287985	ENSG00000287985	lncRNA	lncRNA	1.445	1.44	1.445	1.44	0	0			0	0	1_to_1	identical gene model		2	2	1	1														0
PBMC	ENSG00000287986		ENSG00000287986	ENSG00000287986	lncRNA	lncRNA					0	0					1_to_1	identical gene model		2	2	1	1														0
PBMC	ENSG00000287987		ENSG00000287987	ENSG00000287987	lncRNA	lncRNA					0	0					1_to_1	identical gene model		2	2	1	1			Clone Problem											0
PBMC	ENSG00000287988		ENSG00000287988	ENSG00000287988	transcribed_unprocessed_pseudogene	transcribed_unprocessed_pseudogene					0	0					1_to_1	exon_count_diff		2;3	2;4	2	2	new_contig_added, diff_parts_same_contig		Gap, GRC Housekeeping, Path Problem	Localization Problem, Gap, GRC Housekeeping, Path Problem	High Signal Region	High Signal Region								0
PBMC	ENSG00000287989		ENSG00000287989	ENSG00000287989	lncRNA	lncRNA	0.752222	0.745556	0.54	0.53	1	1	0.00222255	0.0106456	0	0	1_to_1	identical gene model		2	2	1	1	diff_parts_same_contig		Variation	Variation										0
PBMC	ENSG00000287990		ENSG00000287990	ENSG00000287990	lncRNA	lncRNA					0	0					1_to_1	identical gene model		3	3	1	1	diff_parts_same_contig													0
PBMC	ENSG00000287991		ENSG00000287991	ENSG00000287991	lncRNA	lncRNA	0.84	0.832	0.55	0.54	1	1	0.00222255	0.0106456	0	0	1_to_1	identical gene model		2	2	1	1	diff_parts_same_contig													0
PBMC	ENSG00000287992		ENSG00000287992	ENSG00000287992	lncRNA	lncRNA					0	0					1_to_1	identical gene model		2	2	1	1														0
PBMC	ENSG00000287993		ENSG00000287993	ENSG00000287993	lncRNA	lncRNA					0	0					1_to_1	identical gene model		5	5	1	1	diff_parts_same_contig													0
PBMC	ENSG00000287994		ENSG00000287994	ENSG00000287994	lncRNA	lncRNA					0	0					1_to_1	identical gene model		2	2	1	1														0
PBMC	ENSG00000287995		ENSG00000287995	ENSG00000287995	lncRNA	lncRNA	1.71	1.7	1.71	1.7	0	0			0	0	1_to_1	identical gene model		2	2	1	1														0
PBMC	ENSG00000287996		ENSG00000287996	ENSG00000287996	lncRNA	lncRNA					0	0					1_to_1	identical gene model		2;3;2;2	2;2;3;2	4	4	diff_parts_same_contig													0
PBMC	ENSG00000287997	EBF3-AS1	ENSG00000287997	ENSG00000287997	lncRNA	lncRNA	0.85	0.84	0.85	0.84	0	0			0	0	1_to_1	identical gene model		5	5	1	1														0
PBMC	ENSG00000287998		ENSG00000287998	ENSG00000287998	lncRNA	lncRNA					0	0					1_to_1	identical gene model		3	3	1	1	diff_parts_same_contig, new_contig_added													0
PBMC	ENSG00000287999		ENSG00000287999	ENSG00000287999	lncRNA	lncRNA					0	0					1_to_1	identical gene model		3	3	1	1														0
PBMC	ENSG00000288000		ENSG00000288000	ENSG00000288000	protein_coding	protein_coding					0	0			1	1	1_to_1	identical gene model		26	26	1	1	diff_parts_same_contig										0	EFO_0000508	0.2661	0
PBMC	ENSG00000288001		ENSG00000288001	ENSG00000288001	lncRNA	lncRNA					0	0			0	0	1_to_1	identical gene model		3	3	1	1	diff_parts_same_contig													0
PBMC	ENSG00000288002		ENSG00000288002	ENSG00000288002	lncRNA	lncRNA	0.41	0.4	0.41	0.4	0	0			0	0	1_to_1	identical gene model		2	2	1	1														0
PBMC	ENSG00000288003		ENSG00000288003	ENSG00000288003	lncRNA	lncRNA					0	0					1_to_1	identical gene model		2	2	1	1	diff_parts_same_contig		GRC Housekeeping											0
PBMC	ENSG00000288004		ENSG00000288004	ENSG00000288004	lncRNA	lncRNA					0	0					1_to_1	identical gene model		3	3	1	1														0
PBMC	ENSG00000288005		ENSG00000288005	ENSG00000288005	lncRNA	lncRNA					0	0					1_to_1	identical gene model		2	2	1	1	diff_parts_same_contig			GRC Housekeeping										0
PBMC	ENSG00000288006		ENSG00000288006	ENSG00000288006	lncRNA	lncRNA					0	0					1_to_1	identical gene model		3	3	1	1				Localization Problem										0
PBMC	ENSG00000288007		ENSG00000288007	ENSG00000288007	lncRNA	lncRNA	0.85	0.8425	0.775	0.765	1	1	0.00222255	0.0106456	0	0	1_to_1	identical gene model		2	2	1	1	diff_parts_same_contig													0
PBMC	ENSG00000288008		ENSG00000288008	ENSG00000288008	lncRNA	lncRNA					0	0					1_to_1	identical gene model		2	2	1	1														0
PBMC	ENSG00000288009		ENSG00000288009	ENSG00000288009	lncRNA	lncRNA	0.62	0.62	0.62	0.62	0	0			0.9375	0.9375	1_to_1	identical gene model		4;3;4	3;4;4	3	3														0
PBMC	ENSG00000288010		ENSG00000288010	ENSG00000288010	lncRNA	lncRNA					0	0					1_to_1	identical gene model		5	5	1	1			Variation, GRC Housekeeping	GRC Housekeeping										0
PBMC	ENSG00000288011		ENSG00000288011	ENSG00000288011	lncRNA	lncRNA					0	0					1_to_1	identical gene model		6;5;5;4	4;6;5;5	4	4	diff_parts_same_contig			GRC Housekeeping										0
PBMC	ENSG00000288012		ENSG00000288012	ENSG00000288012	lncRNA	lncRNA	14.045	13.917	10.64	10.575	1	1	0.00222253	0.0106456	0.491558	0.491558	1_to_1	identical gene model		1	1	1	1	diff_parts_same_contig													0
PBMC	ENSG00000288013		ENSG00000288013	ENSG00000288013	lncRNA	lncRNA					0	0					1_to_1	identical gene model		3	3	1	1														0
PBMC	ENSG00000288014		ENSG00000288014	ENSG00000288014	processed_pseudogene	processed_pseudogene					0	0					1_to_1	identical gene model		1	1	1	1			Variation, GRC Housekeeping	GRC Housekeeping										0
PBMC	ENSG00000288015		ENSG00000288015	ENSG00000288015	lncRNA	lncRNA	1.05	1.04	1.05	1.04	0	0			0	0	1_to_1	identical gene model		5	5	1	1	new_contig_added, diff_parts_same_contig													0
PBMC	ENSG00000288016		ENSG00000288016	ENSG00000288016	lncRNA	lncRNA	0.27	0.27	0.27	0.27	0	0			0	0	1_to_1	identical gene model		5;3	5;3	2	2	new_contig_added, diff_parts_same_contig		Variation	Variation										0
PBMC	ENSG00000288017		ENSG00000288017	ENSG00000288017	lncRNA	lncRNA					0	0					1_to_1	identical gene model		2	2	1	1	diff_parts_same_contig													0
PBMC	ENSG00000288018		ENSG00000288018	ENSG00000288018	lncRNA	lncRNA	1.10333	1.095	0.77	0.765	1	1	0.00222255	0.0106456	0	0	1_to_1	identical gene model		2	2	1	1														0
PBMC	ENSG00000288019		ENSG00000288019	ENSG00000288019	lncRNA	lncRNA					0	0					1_to_1	identical gene model		2	2	1	1	diff_parts_same_contig													0
PBMC	ENSG00000288020		ENSG00000288020	ENSG00000288020	lncRNA	lncRNA					0	0			1	1	1_to_1	identical gene model		4	4	1	1	diff_parts_same_contig, new_contig_added													0
PBMC	ENSG00000288021		ENSG00000288021	ENSG00000288021	lncRNA	lncRNA					0	0					1_to_1	identical gene model		8	8	1	1					Low Mappability									0
PBMC	ENSG00000288022		ENSG00000288022	ENSG00000288022	lncRNA	lncRNA					0	0					1_to_1	identical gene model		2	2	1	1														0
PBMC	ENSG00000288023		ENSG00000288023	ENSG00000288023	lncRNA	lncRNA					0	0					1_to_1	identical gene model		1	1	1	1														0
PBMC	ENSG00000288024		ENSG00000288024	ENSG00000288024	lncRNA	lncRNA					0	0					1_to_1	identical gene model		3	3	1	1	new_contig_added, diff_parts_same_contig		Clone Problem	Clone Problem										0
PBMC	ENSG00000288025		ENSG00000288025	ENSG00000288025	lncRNA	lncRNA	0.4475	0.445	0.465	0.46	1	1	0.00222255	0.0106456	0	0	1_to_1	identical gene model		3	3	1	1			GRC Housekeeping											0
PBMC	ENSG00000288026		ENSG00000288026	ENSG00000288026	lncRNA	lncRNA					0	0					1_to_1	identical gene model		2	2	1	1														0
PBMC	ENSG00000288028		ENSG00000288028	ENSG00000288028	lncRNA	lncRNA					0	0					1_to_1	identical gene model		2	2	1	1	diff_parts_same_contig													0
PBMC	ENSG00000288029		ENSG00000288029	ENSG00000288029	lncRNA	lncRNA					0	0					1_to_1	identical gene model		5	5	1	1														0
PBMC	ENSG00000288030		ENSG00000288030	ENSG00000288030	lncRNA	lncRNA	1.15	1.14	1.15	1.14	0	0			0	0	1_to_1	identical gene model		2	2	1	1	diff_parts_same_contig													0
PBMC	ENSG00000288031		ENSG00000288031	ENSG00000288031	transcribed_unprocessed_pseudogene	transcribed_unprocessed_pseudogene	0.543333	0.543333	0.47	0.47	0	0	0.00222255	0.0106456	0.590909	0.590909	1_to_1	identical gene model		3	3	1	1			Missing sequence, GRC Housekeeping, Path Problem	Missing sequence, GRC Housekeeping, Path Problem										0
PBMC	ENSG00000288032		ENSG00000288032	ENSG00000288032	lncRNA	lncRNA					0	0					1_to_1	identical gene model		2	2	1	1														0
PBMC	ENSG00000288033		ENSG00000288033	ENSG00000288033	lncRNA	lncRNA	2.495	2.465	2.495	2.465	0	0			0	0	1_to_1	identical gene model		2	2	1	1			GRC Housekeeping	GRC Housekeeping										0
PBMC	ENSG00000288034		ENSG00000288034	ENSG00000288034	lncRNA	lncRNA					0	0					1_to_1	identical gene model		2	2	1	1														0
PBMC	ENSG00000288035		ENSG00000288035	ENSG00000288035	lncRNA	lncRNA					0	0					1_to_1	identical gene model		4	4	1	1														0
PBMC	ENSG00000288036		ENSG00000288036	ENSG00000288036	lncRNA	lncRNA					0	0					1_to_1	identical gene model		2	2	1	1			GRC Housekeeping, Path Problem, Gap	GRC Housekeeping, Gap										0
PBMC	ENSG00000288037		ENSG00000288037	ENSG00000288037	lncRNA	lncRNA	2.74	2.7125	2.925	2.895	1	1	0.00222255	0.0106456	0.138889	0.138889	1_to_1	identical gene model		3	3	1	1	diff_parts_same_contig		GRC Housekeeping	GRC Housekeeping										0
PBMC	ENSG00000288038		ENSG00000288038	ENSG00000288038	lncRNA	lncRNA					0	0					1_to_1	identical gene model		9	9	1	1														0
PBMC	ENSG00000288039		ENSG00000288039	ENSG00000288039	lncRNA	lncRNA	1.45	1.435	1.45	1.435	0	0			0	0	1_to_1	identical gene model		3	3	1	1														0
PBMC	ENSG00000288040		ENSG00000288040	ENSG00000288040	lncRNA	lncRNA					0	0					1_to_1	identical gene model		2	2	1	1														0
PBMC	ENSG00000288041		ENSG00000288041	ENSG00000288041	lncRNA	lncRNA					0	0					1_to_1	identical gene model		3	3	1	1														0
PBMC	ENSG00000288042		ENSG00000288042	ENSG00000288042	lncRNA	lncRNA					0	0					1_to_1	identical gene model		3	3	1	1														0
PBMC	ENSG00000288043		ENSG00000288043	ENSG00000288043	lncRNA	lncRNA	0.355	0.355	0.355	0.355	0	0			0.375	0.375	1_to_1	identical gene model		2	2	1	1	diff_parts_same_contig													0
PBMC	ENSG00000288044		ENSG00000288044	ENSG00000288044	lncRNA	lncRNA	85.991	85.324	84.4	83.645	1	1	0.00222252	0.0106456	0	0	1_to_1	identical gene model		2	2	1	1	diff_parts_same_contig													0
PBMC	ENSG00000288045		ENSG00000288045	ENSG00000288045	lncRNA	lncRNA	1.04	1.03	1.04	1.03	0	0			0	0	1_to_1	identical gene model		1	1	1	1														0
PBMC	ENSG00000288046		ENSG00000288046	ENSG00000288046	lncRNA	lncRNA	0.538571	0.53	0.19	0.18	1	1	0.00222254	0.0106456	0	0	1_to_1	identical gene model		2	2	1	1	diff_parts_same_contig										0	EFO_0000640	0.028539	0
PBMC	ENSG00000288047		ENSG00000288047	ENSG00000288047	lncRNA	lncRNA					0	0					1_to_1	identical gene model		3	3	1	1	new_contig_added, diff_parts_same_contig													0
PBMC	ENSG00000288048		ENSG00000288048	ENSG00000288048	lncRNA	lncRNA	0.29	0.29	0.29	0.29	0	0			0	0	1_to_1	identical gene model		2	2	1	1														0
PBMC	ENSG00000288050		ENSG00000288050	ENSG00000288050	lncRNA	lncRNA					0	0					1_to_1	identical gene model		2	2	1	1														0
PBMC	ENSG00000288051		ENSG00000288051	ENSG00000288051	lncRNA	lncRNA					0	0					1_to_1	identical gene model		4	4	1	1	diff_parts_same_contig													0
PBMC	ENSG00000288052		ENSG00000288052	ENSG00000288052	lncRNA	lncRNA					0	0					1_to_1	identical gene model		2	2	1	1	diff_parts_same_contig			GRC Housekeeping										0
PBMC	ENSG00000288053		ENSG00000288053	ENSG00000288053	protein_coding	protein_coding	0.48	0.48	0.48	0.48	0	0			0.999174	0.999153	1_to_1	exon_count_diff		11	8	1	1	new_contig_added		Path Problem, Variation	Path Problem, Variation							0	MONDO_0010476	0.57225	0
PBMC	ENSG00000288054		ENSG00000288054	ENSG00000288054	lncRNA	lncRNA					0	0					1_to_1	identical gene model		2	2	1	1														0
PBMC	ENSG00000288055		ENSG00000288055	ENSG00000288055	lncRNA	lncRNA					0	0					1_to_1	identical gene model		2	2	1	1	diff_parts_same_contig		Clone Problem	Clone Problem										0
PBMC	ENSG00000288056		ENSG00000288056	ENSG00000288056	lncRNA	lncRNA	1.44	1.43	0.755	0.75	1	1	0.00222255	0.0106456	0	0	1_to_1	identical gene model		2	2	1	1	diff_parts_same_contig													0
PBMC	ENSG00000288059		ENSG00000288059	ENSG00000288059	lncRNA	lncRNA					0	0					1_to_1	identical gene model		4	4	1	1			Localization Problem, Gap											0
PBMC	ENSG00000288060		ENSG00000288060	ENSG00000288060	lncRNA	lncRNA					0	0					1_to_1	identical gene model		2	2	1	1														0
PBMC	ENSG00000288061		ENSG00000288061	ENSG00000288061	lncRNA	lncRNA	4.94	4.915	4.94	4.915	0	0			0	0	1_to_1	identical gene model		3	3	1	1														0
PBMC	ENSG00000288062		ENSG00000288062	ENSG00000288062	lncRNA	lncRNA	0.47	0.4625	0.47	0.46	1	1	0.00222255	0.0106456	0	0	1_to_1	identical gene model		2	2	1	1														0
PBMC	ENSG00000288063		ENSG00000288063	ENSG00000288063	lncRNA	lncRNA	0.664	0.66	0.56	0.56	1	1	0.00222255	0.0106456	0	0	1_to_1	identical gene model		2	2	1	1														0
PBMC	ENSG00000288064		ENSG00000288064	ENSG00000288064	lncRNA	lncRNA	1.03167	1.025	0.855	0.85	1	1	0.00222255	0.0106456	0	0	1_to_1	identical gene model		2	2	1	1														0
PBMC	ENSG00000288065		ENSG00000288065	ENSG00000288065	lncRNA	lncRNA	2.554	2.534	2.43	2.42	1	1	0.00222255	0.0106456	0	0	1_to_1	identical gene model		2	2	1	1														0
PBMC	ENSG00000288066		ENSG00000288066	ENSG00000288066	lncRNA	lncRNA	26.5056	26.2911	30.81	30.47	1	1	0.00222264	0.0106456	0	0	1_to_1	identical gene model		2	2	1	1	diff_parts_same_contig		Path Problem	Path Problem										0
PBMC	ENSG00000288067		ENSG00000288067	ENSG00000288067	lncRNA	lncRNA	0.998	0.99	1.15	1.14	1	1	0.00222255	0.0106456	0	0	1_to_1	identical gene model		3	3	1	1	diff_parts_same_contig			GRC Housekeeping										0
PBMC	ENSG00000288068		ENSG00000288068	ENSG00000288068	lncRNA	lncRNA	0.2	0.2	0.2	0.2	0	0			0	0	1_to_1	identical gene model		3	3	1	1	diff_parts_same_contig													0
PBMC	ENSG00000288069		ENSG00000288069	ENSG00000288069	lncRNA	lncRNA					0	0					1_to_1	identical gene model		2	2	1	1	new_contig_added, diff_parts_same_contig		GRC Housekeeping											0
PBMC	ENSG00000288070		ENSG00000288070	ENSG00000288070	lncRNA	lncRNA					0	0					1_to_1	identical gene model		3	3	1	1														0
PBMC	ENSG00000288071		ENSG00000288071	ENSG00000288071	lncRNA	lncRNA					0	0					1_to_1	identical gene model		6;3	6;3	2	2														0
PBMC	ENSG00000288072		ENSG00000288072	ENSG00000288072	lncRNA	lncRNA	0.72	0.71	0.72	0.71	0	0			0	0	1_to_1	identical gene model		3	3	1	1	diff_parts_same_contig													0
PBMC	ENSG00000288073		ENSG00000288073	ENSG00000288073	lncRNA	lncRNA	0.45	0.44	0.45	0.44	0	0			0	0	1_to_1	identical gene model		4	4	1	1			GRC Housekeeping, Localization Problem											0
PBMC	ENSG00000288074		ENSG00000288074	ENSG00000288074	lncRNA	lncRNA	1.935	1.91	1.935	1.91	0	0			0	0	1_to_1	identical gene model		2	2	1	1														0
PBMC	ENSG00000288075		ENSG00000288075	ENSG00000288075	lncRNA	lncRNA	1.15714	1.15	0.56	0.56	1	1	0.00222255	0.0106456	0.615051	0.615051	1_to_1	identical gene model		7;3;2;2;4;4;2	3;4;2;2;4;2;7	7	7	diff_parts_same_contig		Gap, GRC Housekeeping, Localization Problem	Gap	High Signal Region	High Signal Region								0
PBMC	ENSG00000288076		ENSG00000288076	ENSG00000288076	lncRNA	lncRNA	0.61	0.61	0.61	0.61	0	0			0	0	1_to_1	identical gene model		3	3	1	1														0
PBMC	ENSG00000288077		ENSG00000288077	ENSG00000288077	lncRNA	lncRNA					0	0					1_to_1	identical gene model		2	2	1	1	new_contig_added, diff_parts_same_contig													0
PBMC	ENSG00000288078		ENSG00000288078	ENSG00000288078	lncRNA	lncRNA					0	0					1_to_1	identical gene model		2	2	1	1	diff_parts_same_contig													0
PBMC	ENSG00000288079		ENSG00000288079	ENSG00000288079	lncRNA	lncRNA	0.41	0.41	0.41	0.41	0	0			0	0	1_to_1	identical gene model		2	2	1	1														0
PBMC	ENSG00000288080		ENSG00000288080	ENSG00000288080	lncRNA	lncRNA					0	0					1_to_1	identical gene model		3	3	1	1														0
PBMC	ENSG00000288081		ENSG00000288081	ENSG00000288081	lncRNA	lncRNA					0	0					1_to_1	identical gene model		2	2	1	1														0
PBMC	ENSG00000288082		ENSG00000288082	ENSG00000288082	lncRNA	lncRNA	0.55	0.54	0.55	0.54	0	0			0	0	1_to_1	identical gene model		2	2	1	1														0
PBMC	ENSG00000288083		ENSG00000288083	ENSG00000288083	lncRNA	lncRNA					0	0					1_to_1	identical gene model		2	2	1	1	diff_parts_same_contig													0
PBMC	ENSG00000288084		ENSG00000288084	ENSG00000288084	lncRNA	lncRNA					0	0					1_to_1	identical gene model		2	2	1	1	diff_parts_same_contig													0
PBMC	ENSG00000288085		ENSG00000288085	ENSG00000288085	lncRNA	lncRNA					0	0					1_to_1	identical gene model		5	5	1	1	new_contig_added, diff_parts_same_contig													0
PBMC	ENSG00000288086		ENSG00000288086	ENSG00000288086	lncRNA	lncRNA					0	0					1_to_1	identical gene model		2	2	1	1	diff_parts_same_contig													0
PBMC	ENSG00000288087		ENSG00000288087	ENSG00000288087	lncRNA	lncRNA					0	0					1_to_1	identical gene model		2	2	1	1	new_contig_added, diff_parts_same_contig													0
PBMC	ENSG00000288088		ENSG00000288088	ENSG00000288088	lncRNA	lncRNA					0	0					1_to_1	identical gene model		4;3;3	4;3;3	3	3	new_contig_added, diff_parts_same_contig		GRC Housekeeping	GRC Housekeeping										0
PBMC	ENSG00000288089		ENSG00000288089	ENSG00000288089	lncRNA	lncRNA					0	0					1_to_1	identical gene model		3	3	1	1			Path Problem	Path Problem										0
PBMC	ENSG00000288090		ENSG00000288090	ENSG00000288090	lncRNA	lncRNA					0	0					1_to_1	identical gene model		2	2	1	1	diff_parts_same_contig			GRC Housekeeping										0
PBMC	ENSG00000288091		ENSG00000288091	ENSG00000288091	lncRNA	lncRNA					0	0					1_to_1	identical gene model		2;2	2;2	2	2			Path Problem	Path Problem										0
PBMC	ENSG00000288092		ENSG00000288092	ENSG00000288092	lncRNA	lncRNA					0	0					1_to_1	identical gene model		2	2	1	1														0
PBMC	ENSG00000288093		ENSG00000288093	ENSG00000288093	lncRNA	lncRNA	1.49	1.4825	1.72	1.705	1	1	0.00222255	0.0106456	0	0	1_to_1	identical gene model		1	1	1	1			Path Problem, GRC Housekeeping	Path Problem										0
PBMC	ENSG00000288094		ENSG00000288094	ENSG00000288094	lncRNA	lncRNA					0	0					1_to_1	identical gene model		3	3	1	1	diff_parts_same_contig		GRC Housekeeping											0
PBMC	ENSG00000288095		ENSG00000288095	ENSG00000288095	lncRNA	lncRNA	1.644	1.624	0.59	0.58	1	1	0.00222254	0.0106456	0	0	1_to_1	identical gene model		3	3	1	1	diff_parts_same_contig		Path Problem	Path Problem										0
PBMC	ENSG00000288096		ENSG00000288096	ENSG00000288096	lncRNA	lncRNA	0.904286	0.897143	0.75	0.74	1	1	0.00222255	0.0106456	0	0	1_to_1	identical gene model		5	5	1	1	diff_parts_same_contig		Path Problem, Clone Problem	Path Problem, Clone Problem										0
PBMC	ENSG00000288097		ENSG00000288097	ENSG00000288097	lncRNA	lncRNA	0.71	0.71	0.71	0.71	0	0			0.75	0.75	1_to_1	identical gene model		3;2	3;2	2	2	diff_parts_same_contig													0
PBMC	ENSG00000288098		ENSG00000288098	ENSG00000288098	lncRNA	lncRNA					0	0					1_to_1	identical gene model		10	10	1	1	new_contig_added, diff_parts_same_contig		Path Problem	Path Problem		High Signal Region								0
PBMC	ENSG00000288099		ENSG00000288099	ENSG00000288099	lncRNA	lncRNA					0	0					1_to_1	identical gene model		2	2	1	1														0
PBMC	ENSG00000288100		ENSG00000288100	ENSG00000288100	lncRNA	lncRNA					0	0			1	1	1_to_1	identical gene model		2	2	1	1														0
PBMC	ENSG00000288101		ENSG00000288101	ENSG00000288101	lncRNA	lncRNA	1.06	1.05	1.06	1.05	0	0			0	0	1_to_1	identical gene model		2	2	1	1														0
PBMC	ENSG00000288102		ENSG00000288102	ENSG00000288102	lncRNA	lncRNA					0	0					1_to_1	identical gene model		8	8	1	1	new_contig_added, diff_parts_same_contig													0
PBMC	ENSG00000288103		ENSG00000288103	ENSG00000288103	lncRNA	lncRNA					0	0					1_to_1	identical gene model		2	2	1	1														0
PBMC	ENSG00000288104		ENSG00000288104	ENSG00000288104	lncRNA	lncRNA	1.3	1.29	1.3	1.29	0	0			0	0	1_to_1	identical gene model		2	2	1	1	diff_parts_same_contig		Variation	Variation										0
PBMC	ENSG00000288105		ENSG00000288105	ENSG00000288105	lncRNA	lncRNA					0	0					1_to_1	identical gene model		4;6;4;5	4;5;4;6	4	4														0
PBMC	ENSG00000288106		ENSG00000288106	ENSG00000288106	lncRNA	lncRNA	0.35	0.34	0.35	0.34	0	0			0	0	1_to_1	identical gene model		2	2	1	1	diff_parts_same_contig		Variation, Clone Problem	Variation, Clone Problem										0
PBMC	ENSG00000288107		ENSG00000288107	ENSG00000288107	lncRNA	lncRNA	0.34	0.34	0.34	0.34	0	0			0.857143	0.857143	1_to_1	identical gene model		2;2;3;3;3	2;2;3;3;3	5	5	diff_parts_same_contig		Variation	Variation	High Signal Region	High Signal Region								0
PBMC	ENSG00000288108		ENSG00000288108	ENSG00000288108	lncRNA	lncRNA					0	0					1_to_1	identical gene model		2	2	1	1														0
PBMC	ENSG00000288109		ENSG00000288109	ENSG00000288109	lncRNA	lncRNA					0	0					1_to_1	identical gene model		2	2	1	1	diff_parts_same_contig													0
PBMC	ENSG00000288110		ENSG00000288110	ENSG00000288110	lncRNA	lncRNA					0	0					1_to_1	identical gene model		4	4	1	1														0
PBMC	ENSG00000288111		ENSG00000288111	ENSG00000288111	lncRNA	lncRNA					0	0					1_to_1	identical gene model		3	3	1	1														0
