## Supplemental Table 1 for "Impact of genome build on RNA-seq interpretation and diagnostics" (part 84 of 168)

### Sheet: hg19_hg38 (continued)
tissue	gene_id	gene_name	gene_id_hg19	gene_id_hg38	featBiotype.hg19	featBiotype.hg38	mean_tpm_expressed_hg19	mean_tpm_expressed_hg38	median_tpm_expressed_hg19	median_tpm_expressed_hg38	is_expressed_30pct_hg19	is_expressed_30pct_hg38	logFC_hg38_hg19	adj_pval_hg38_hg19	mean_multi_mapped_hg19	mean_multi_mapped_hg38	hg19_hg38_annotation_comparison_edit	hg19_hg38_gene_model_comparison	hg38_hg19_gene_similarity	num_exons_hg19	num_exons_hg38	num_transcripts_hg19	num_transcripts_hg38	build_change_h38_hg19	discrep_var_hg38_hg19	hg19_issue	hg38_issue	hg19_blacklist_reason	hg38_blacklist_reason	is_omim_gene	omim_pheno	omim_confidence	omim_status	is_opentargets_gene	top_opentargets_pheno	top_opentargets_score	is_cancer_gene	cosmic_cancer_syndrome	cosmic_germline	cosmic_somatic
PBMC	ENSG00000288139		ENSG00000288139	ENSG00000288139	processed_pseudogene	processed_pseudogene					0	0					1_to_1	identical gene model		1	1	1	1														0
PBMC	ENSG00000288153		ENSG00000288153	ENSG00000288153	unprocessed_pseudogene	unprocessed_pseudogene					0	0					1_to_1	identical gene model		3	3	1	1			Clone Problem	Clone Problem										0
PBMC	ENSG00000288156		ENSG00000288156	ENSG00000288156	lncRNA	lncRNA	26.074	25.835	23.365	23.195	1	1	0.00222224	0.0106456	0	0	1_to_1	identical gene model		1	1	1	1														0
PBMC	ENSG00000288162		ENSG00000288162	ENSG00000288162	lncRNA	lncRNA					0	0					1_to_1	identical gene model		3	3	1	1	diff_parts_same_contig													0
PBMC	ENSG00000288172		ENSG00000288172	ENSG00000288172	lncRNA	lncRNA					0	0					1_to_1	identical gene model		4	4	1	1														0
PBMC	ENSG00000288177		ENSG00000288177	ENSG00000288177	lncRNA	lncRNA					0	0			1	1	1_to_1	identical gene model		7	7	1	1	diff_parts_same_contig		Missing sequence	Missing sequence										0
PBMC	ENSG00000288187			ENSG00000288187		lncRNA		0.54		0.54		0				0	hg38_spec_gene				1		1	new_contig_added			GRC Housekeeping		High Signal Region								0
PBMC	ENSG00000288208		ENSG00000288208	ENSG00000288208	protein_coding	protein_coding					0	0			1	1	1_to_1	identical gene model		21	21	1	1			Clone Problem											0
PBMC	ENSG00000288218		ENSG00000288218	ENSG00000288218	processed_pseudogene	processed_pseudogene					0	0					1_to_1	identical gene model		1	1	1	1				GRC Housekeeping										0
PBMC	ENSG00000288225		ENSG00000288225	ENSG00000288225	processed_pseudogene	processed_pseudogene					0	0					1_to_1	exon_count_diff		4	1	1	1			Gap, GRC Housekeeping, Path Problem	Gap, GRC Housekeeping	High Signal Region									0
PBMC	ENSG00000288234		ENSG00000288234	ENSG00000288234	lncRNA	lncRNA					0	0					1_to_1	identical gene model		4	4	1	1	diff_parts_same_contig													0
PBMC	ENSG00000288235	FAM106C	ENSG00000288235	ENSG00000288235	lncRNA	lncRNA	0.42	0.42	0.42	0.42	0	0			0.875	0.875	1_to_1	identical gene model		1	1	1	1			GRC Housekeeping, Localization Problem											0
PBMC	ENSG00000288245		ENSG00000288245	ENSG00000288245	lncRNA	lncRNA					0	0					1_to_1	identical gene model		6	6	1	1														0
PBMC	ENSG00000288252		ENSG00000288252	ENSG00000288252	lncRNA	lncRNA					0	0					1_to_1	identical gene model		3	3	1	1														0
PBMC	ENSG00000288253		ENSG00000288253	ENSG00000288253	lncRNA	lncRNA	2.2825	2.26625	1.33	1.315	1	1	0.00222254	0.0106456	0.497626	0.497626	1_to_1	identical gene model		3;1;4;3	3;1;3;4	4	4	diff_parts_same_contig										0	EFO_0000676	0.0020212	0
PBMC	ENSG00000288255		ENSG00000288255	ENSG00000288255	unprocessed_pseudogene	unprocessed_pseudogene					0	0					1_to_1	identical gene model		1	1	1	1	diff_parts_same_contig													0
PBMC	ENSG00000288258		ENSG00000288258	ENSG00000288258	protein_coding	protein_coding					0	0			1	1	1_to_1	identical gene model		3	3	1	1	new_contig_added		Path Problem	Path Problem										0
PBMC	ENSG00000288262			ENSG00000288262		unprocessed_pseudogene						0					hg38_spec_gene				3		1	diff_parts_same_contig			Localization Problem, Path Problem, Clone Problem							0	EFO_0000616	0.029566	0
PBMC	ENSG00000288266		ENSG00000288266	ENSG00000288266	TEC	TEC	0.93	0.93	0.93	0.93	0	0			0	0	1_to_1	identical gene model		1	1	1	1	diff_parts_same_contig		GRC Housekeeping											0
PBMC	ENSG00000288271		ENSG00000288271	ENSG00000288271	lncRNA	lncRNA					0	0			1	1	1_to_1	identical gene model		11	11	1	1														0
PBMC	ENSG00000288300		ENSG00000288300	ENSG00000288300	lncRNA	lncRNA					0	0					1_to_1	identical gene model		1	1	1	1	new_contig_added		Gap, GRC Housekeeping, Localization Problem	GRC Housekeeping, Gap		High Signal Region								0
PBMC	ENSG00000288302		ENSG00000288302	ENSG00000288302	lncRNA	lncRNA	29.306	29.051	27.445	27.255	1	1	0.00222246	0.0106456	0	0	1_to_1	identical gene model		2	2	1	1			Variation	Variation										0
PBMC	ENSG00000288321		ENSG00000288321	ENSG00000288321	lncRNA	lncRNA					0	0					1_to_1	identical gene model		9	9	1	1			GRC Housekeeping, Localization Problem											0
PBMC	ENSG00000288330		ENSG00000288330	ENSG00000288330	lncRNA	lncRNA					0	0					1_to_1	identical gene model		1	1	1	1											0	MONDO_0012116	0.0034905	0
PBMC	ENSG00000288349		ENSG00000288349	ENSG00000288349	processed_pseudogene	processed_pseudogene	0.495	0.49	0.425	0.42	1	1	0.00222255	0.0106456	0.98803	0.988035	1_to_1	identical gene model		1	1	1	1			Localization Problem, Path Problem, GRC Housekeeping, Variation, Unknown	Localization Problem, Path Problem, GRC Housekeeping, Unknown	High Signal Region	High Signal Region								0
PBMC	ENSG00000288380		ENSG00000288380	ENSG00000288380	protein_coding	protein_coding					0	0			1	1	1_to_1	identical gene model		1	1	1	1			Variation, GRC Housekeeping, Localization Problem	Variation										0
PBMC	ENSG00000288393	ZNF75CP	ENSG00000288393	ENSG00000288393	transcribed_processed_pseudogene	transcribed_processed_pseudogene	1.19	1.19	1.19	1.19	0	0			0	0	1_to_1	identical gene model		1;1	1;1	2	2														0
PBMC	ENSG00000288398		ENSG00000288398	ENSG00000288398	lncRNA	lncRNA	4.125	4.103	4.245	4.225	1	1	-0.000104065	0.96991	0.0015873	0	1_to_1	identical gene model		1	1	1	1			GRC Housekeeping, Localization Problem											0
PBMC	ENSG00000288434	ANKRD33BP3	ENSG00000288434	ENSG00000288434	processed_pseudogene	processed_pseudogene					0	0					1_to_1	identical gene model		2	2	1	1														0
PBMC	ENSG00000288436		ENSG00000288436	ENSG00000288436	protein_coding	protein_coding					0	0			1	1	1_to_1	identical gene model		4	4	1	1														0
PBMC	ENSG00000288437		ENSG00000288437	ENSG00000288437	unprocessed_pseudogene	unprocessed_pseudogene					0	0					1_to_1	identical gene model		1	1	1	1	diff_parts_same_contig		Path Problem	Path Problem, Gap										0
PBMC	ENSG00000288459		ENSG00000288459	ENSG00000288459	lncRNA	lncRNA					0	0					1_to_1	identical gene model		4	4	1	1														0
PBMC	ENSG00000288460	SMIM42	ENSG00000288460	ENSG00000288460	protein_coding	protein_coding					0	0					1_to_1	identical gene model		1	1	1	1			GRC Housekeeping								0	EFO_0007988	0.1906	0
PBMC	ENSG00000288473		ENSG00000288473	ENSG00000288473	lncRNA	lncRNA	0.356	0.354	0.17	0.17	1	1	0.00222255	0.0106456	0.990973	0.990973	1_to_1	identical gene model		41	41	1	1			Variation, Path Problem, GRC Housekeeping	Variation, Path Problem, GRC Housekeeping										0
PBMC	ENSG00000288484	DYNAPP3	ENSG00000288484	ENSG00000288484	unprocessed_pseudogene	unprocessed_pseudogene					0	0					1_to_1	identical gene model		1	1	1	1	diff_parts_same_contig		Gap	Gap										0
PBMC	ENSG00000288520		ENSG00000288520	ENSG00000288520	protein_coding	protein_coding					0	0			1	1	1_to_1	identical gene model		22	22	1	1	new_contig_added, diff_parts_same_contig													0
PBMC	ENSG00000288523		ENSG00000288523	ENSG00000288523	lncRNA	lncRNA					0	0					1_to_1	identical gene model		2	2	1	1														0
PBMC	ENSG00000288524		ENSG00000288524	ENSG00000288524	lncRNA	lncRNA					0	0					1_to_1	exon_length_diff	0.991584	3	3	1	1	new_contig_added, diff_parts_same_contig		Path Problem	Path Problem										0
PBMC	ENSG00000288525		ENSG00000288525	ENSG00000288525	processed_pseudogene	processed_pseudogene					0	0					1_to_1	identical gene model		1	1	1	1	diff_parts_same_contig													0
PBMC	ENSG00000288526			ENSG00000288526		lncRNA						0					hg38_spec_gene				5		1														0
PBMC	ENSG00000288527		ENSG00000288527	ENSG00000288527	processed_pseudogene	processed_pseudogene					0	0					1_to_1	identical gene model		1	1	1	1	new_contig_added, diff_parts_same_contig		Clone Problem											0
PBMC	ENSG00000288528		ENSG00000288528	ENSG00000288528	lncRNA	lncRNA	1.61	1.6	1.61	1.6	0	0			0	0	1_to_1	identical gene model		3	3	1	1	diff_parts_same_contig													0
PBMC	ENSG00000288529		ENSG00000288529	ENSG00000288529	protein_coding	protein_coding					0	0					1_to_1	identical gene model		2	2	1	1	diff_parts_same_contig													0
PBMC	ENSG00000288530		ENSG00000288530	ENSG00000288530	lncRNA	lncRNA	0.83	0.82	0.83	0.82	0	0			0	0	1_to_1	identical gene model		3	3	1	1														0
PBMC	ENSG00000288531		ENSG00000288531	ENSG00000288531	lncRNA	lncRNA	0.873333	0.866667	0.98	0.97	0	0	0.00222255	0.0106456	0.431818	0.431818	1_to_1	identical gene model		3;2	2;3	2	2	diff_parts_same_contig													0
PBMC	ENSG00000288532			ENSG00000288532		lncRNA						0					hg38_spec_gene				2		1	diff_parts_same_contig													0
PBMC	ENSG00000288533		ENSG00000288533	ENSG00000288533	lncRNA	lncRNA					0	0					1_to_1	identical gene model		2	2	1	1	diff_parts_same_contig													0
PBMC	ENSG00000288534		ENSG00000288534	ENSG00000288534	protein_coding	protein_coding	0.521429	0.521429	0.52	0.52	1	1	0.00222255	0.0106456	0.995958	0.995958	1_to_1	identical gene model		19;20;20;21	19;20;21;20	4	4	diff_parts_same_contig										0	EFO_0003060	0.08007	0
PBMC	ENSG00000288535		ENSG00000288535	ENSG00000288535	lncRNA	lncRNA					0	0					1_to_1	identical gene model		2	2	1	1														0
PBMC	ENSG00000288536		ENSG00000288536	ENSG00000288536	lncRNA	lncRNA					0	0					1_to_1	identical gene model		5	5	1	1	diff_parts_same_contig		GRC Housekeeping	GRC Housekeeping										0
PBMC	ENSG00000288537		ENSG00000288537	ENSG00000288537	lncRNA	lncRNA					0	0					1_to_1	identical gene model		3	3	1	1														0
PBMC	ENSG00000288538		ENSG00000288538	ENSG00000288538	lncRNA	lncRNA	6.86222	6.80444	6.08	6.02	1	1	0.00222263	0.0106456	0	0	1_to_1	identical gene model		2	2	1	1	diff_parts_same_contig													0
PBMC	ENSG00000288539		ENSG00000288539	ENSG00000288539	lncRNA	lncRNA					0	0					1_to_1	identical gene model		4	4	1	1	diff_parts_same_contig													0
PBMC	ENSG00000288540		ENSG00000288540	ENSG00000288540	lncRNA	lncRNA	0.41	0.4	0.41	0.4	0	0			0	0	1_to_1	identical gene model		5	5	1	1	diff_parts_same_contig		Clone Problem	Clone Problem										0
PBMC	ENSG00000288541		ENSG00000288541	ENSG00000288541	lncRNA	lncRNA					0	0			0	0	1_to_1	identical gene model		3	3	1	1														0
PBMC	ENSG00000288542		ENSG00000288542	ENSG00000288542	lncRNA	lncRNA					0	0			1	1	1_to_1	identical gene model		4	4	1	1	diff_parts_same_contig													0
PBMC	ENSG00000288543		ENSG00000288543	ENSG00000288543	lncRNA	lncRNA					0	0					1_to_1	identical gene model		4	4	1	1			Clone Problem, GRC Housekeeping											0
PBMC	ENSG00000288545			ENSG00000288545		lncRNA		1.44		1.44		0				0	hg38_spec_gene				4;3		2	new_contig_added, diff_parts_same_contig													0
PBMC	ENSG00000288546			ENSG00000288546		lncRNA						0					hg38_spec_gene				6;4		2	diff_parts_same_contig, new_contig_added													0
PBMC	ENSG00000288547	C3orf36	ENSG00000288547	ENSG00000288547	protein_coding	protein_coding					0	0					1_to_1	identical gene model		1;1	1;1	2	2											0	EFO_0000618	0.0036958	0
PBMC	ENSG00000288548		ENSG00000288548	ENSG00000288548	lncRNA	lncRNA	1.37	1.36	1.74	1.72	0	0	0.00222255	0.0106456	0	0	1_to_1	identical gene model		2	2	1	1	diff_parts_same_contig													0
PBMC	ENSG00000288549		ENSG00000288549	ENSG00000288549	lncRNA	lncRNA	0.44	0.44	0.44	0.44	0	0			0	0	1_to_1	identical gene model		3;2;2	2;2;3	3	3														0
PBMC	ENSG00000288550		ENSG00000288550	ENSG00000288550	protein_coding	protein_coding	0.61	0.603333	0.48	0.47	0	0	0.00222255	0.0106456	0.998153	0.998153	1_to_1	identical gene model		14;9	14;9	2	2	diff_parts_same_contig													0
PBMC	ENSG00000288551		ENSG00000288551	ENSG00000288551	lncRNA	lncRNA	1.1375	1.1275	1.265	1.255	1	1	0.00222255	0.0106456	0	0	1_to_1	identical gene model		2	2	1	1	diff_parts_same_contig													0
PBMC	ENSG00000288552		ENSG00000288552	ENSG00000288552	lncRNA	lncRNA					0	0					1_to_1	identical gene model		3	3	1	1														0
PBMC	ENSG00000288553		ENSG00000288553	ENSG00000288553	lncRNA	lncRNA					0	0					1_to_1	identical gene model		2	2	1	1														0
PBMC	ENSG00000288554			ENSG00000288554		lncRNA						0					hg38_spec_gene				3		1														0
PBMC	ENSG00000288555		ENSG00000288555	ENSG00000288555	lncRNA	lncRNA					0	0			0	0	1_to_1	identical gene model		5	5	1	1	diff_parts_same_contig		GRC Housekeeping	GRC Housekeeping										0
PBMC	ENSG00000288556		ENSG00000288556	ENSG00000288556	transcribed_processed_pseudogene	transcribed_processed_pseudogene					0	0					1_to_1	identical gene model		2;1	1;2	2	2														0
PBMC	ENSG00000288557		ENSG00000288557	ENSG00000288557	lncRNA	lncRNA					0	0					1_to_1	identical gene model		3	3	1	1														0
PBMC	ENSG00000288558	DUS4L-BCAP29	ENSG00000288558	ENSG00000288558	protein_coding	protein_coding	0.24	0.24	0.24	0.24	0	0	0.00222255	0.0106456	0.999362	0.999362	1_to_1	identical gene model		8;13;13;10;13;15;14;14;14;14;13;14	13;13;10;13;15;14;14;14;14;13;14;8	12	12	diff_parts_same_contig		Clone Problem	Clone Problem							0	MONDO_0013325	0.44522	0
PBMC	ENSG00000288559		ENSG00000288559	ENSG00000288559	lncRNA	lncRNA	11.225	11.1487	7.1	7.07	1	1	0.00222254	0.0106456	0	0	1_to_1	identical gene model		2	2	1	1	diff_parts_same_contig			GRC Housekeeping										0
PBMC	ENSG00000288560		ENSG00000288560	ENSG00000288560	lncRNA	lncRNA					0	0					1_to_1	identical gene model		7	7	1	1	new_contig_added, diff_parts_same_contig													0
PBMC	ENSG00000288561		ENSG00000288561	ENSG00000288561	unprocessed_pseudogene	unprocessed_pseudogene	1.85	1.84	1.85	1.84	0	0			0	0	1_to_1	identical gene model		1	1	1	1	diff_parts_same_contig													0
PBMC	ENSG00000288562		ENSG00000288562	ENSG00000288562	lncRNA	lncRNA	1.66	1.64	1.66	1.64	0	0			0	0	1_to_1	identical gene model		2	2	1	1														0
PBMC	ENSG00000288563		ENSG00000288563	ENSG00000288563	lncRNA	lncRNA	0.15	0.15	0.15	0.15	0	0			0	0	1_to_1	identical gene model		4	4	1	1														0
PBMC	ENSG00000288564		ENSG00000288564	ENSG00000288564	protein_coding	protein_coding					0	0			1	1	1_to_1	identical gene model		9	9	1	1	diff_parts_same_contig		Variation, GRC Housekeeping	GRC Housekeeping										0
PBMC	ENSG00000288565		ENSG00000288565	ENSG00000288565	lncRNA	lncRNA	0.2	0.19	0.2	0.19	0	0			0	0	1_to_1	identical gene model		2	2	1	1			Path Problem	Path Problem										0
PBMC	ENSG00000288566		ENSG00000288566	ENSG00000288566	lncRNA	lncRNA					0	0					1_to_1	identical gene model		3	3	1	1														0
PBMC	ENSG00000288567		ENSG00000288567	ENSG00000288567	unitary_pseudogene	unitary_pseudogene					0	0					1_to_1	identical gene model		1	1	1	1			Gap	Gap										0
PBMC	ENSG00000288568	ZCCHC14-DT	ENSG00000288568	ENSG00000288568	lncRNA	lncRNA	1.798	1.78	1.17	1.16	1	1	0.00222254	0.0106456	0.166667	0.166667	1_to_1	identical gene model		4;4;3;4	4;3;4;4	4	4														0
PBMC	ENSG00000288569	LINC01949		ENSG00000288569		lncRNA						0					hg38_spec_gene				2;2		2	diff_parts_same_contig										0	EFO_0000305	0.0080107	0
PBMC	ENSG00000288570		ENSG00000288570	ENSG00000288570	protein_coding	protein_coding					0	0					1_to_1	identical gene model		1	1	1	1														0
PBMC	ENSG00000288571		ENSG00000288571	ENSG00000288571	lncRNA	lncRNA					0	0					1_to_1	identical gene model		3;4	4;3	2	2	diff_parts_same_contig													0
PBMC	ENSG00000288572		ENSG00000288572	ENSG00000288572	lncRNA	lncRNA					0	0					1_to_1	identical gene model		2;2;2;2;2;2;2	2;2;2;2;2;2;2	7	7	diff_parts_same_contig													0
PBMC	ENSG00000288573			ENSG00000288573		lncRNA						0				1	hg38_spec_gene				2;3;2		3														0
PBMC	ENSG00000288574		ENSG00000288574	ENSG00000288574	lncRNA	lncRNA					0	0					1_to_1	identical gene model		2	2	1	1	diff_parts_same_contig													0
PBMC	ENSG00000288575		ENSG00000288575	ENSG00000288575	lncRNA	lncRNA					0	0					1_to_1	identical gene model		2;3	3;2	2	2														0
PBMC	ENSG00000288576		ENSG00000288576	ENSG00000288576	lncRNA	lncRNA					0	0					1_to_1	identical gene model		2	2	1	1														0
PBMC	ENSG00000288577		ENSG00000288577	ENSG00000288577	lncRNA	lncRNA	0.36	0.36	0.36	0.36	0	0			0	0	1_to_1	identical gene model		2	2	1	1														0
PBMC	ENSG00000288578		ENSG00000288578	ENSG00000288578	lncRNA	lncRNA					0	0					1_to_1	identical gene model		4	4	1	1	diff_parts_same_contig		GRC Housekeeping	GRC Housekeeping										0
PBMC	ENSG00000288579		ENSG00000288579	ENSG00000288579	processed_pseudogene	processed_pseudogene	0.66	0.66	0.66	0.66	0	0			0	0	1_to_1	identical gene model		1	1	1	1														0
PBMC	ENSG00000288580		ENSG00000288580	ENSG00000288580	lncRNA	lncRNA	0.285	0.285	0.285	0.285	0	0			0	0	1_to_1	identical gene model	0.999822	2	2	1	1	new_contig_added, diff_parts_same_contig													0
PBMC	ENSG00000288581		ENSG00000288581	ENSG00000288581	lncRNA	lncRNA					0	0					1_to_1	identical gene model		2	2	1	1	diff_parts_same_contig													0
PBMC	ENSG00000288582		ENSG00000288582	ENSG00000288582	lncRNA	lncRNA					0	0			1	1	1_to_1	identical gene model		3	3	1	1	diff_parts_same_contig													0
PBMC	ENSG00000288583		ENSG00000288583	ENSG00000288583	lncRNA	lncRNA					0	0					1_to_1	identical gene model		2	2	1	1														0
PBMC	ENSG00000288584		ENSG00000288584	ENSG00000288584	lncRNA	lncRNA	0.79	0.78	0.79	0.78	0	0			0	0	1_to_1	identical gene model		2	2	1	1														0
PBMC	ENSG00000288585		ENSG00000288585	ENSG00000288585	lncRNA	lncRNA	0.14	0.13	0.14	0.13	0	0			0	0	1_to_1	identical gene model		3	3	1	1														0
PBMC	ENSG00000288586		ENSG00000288586	ENSG00000288586	lncRNA	lncRNA	1.75	1.73571	1.58	1.56	1	1	0.00222255	0.0106456	0	0	1_to_1	identical gene model		1	1	1	1														0
PBMC	ENSG00000288587		ENSG00000288587	ENSG00000288587	lncRNA	lncRNA					0	0			1	1	1_to_1	identical gene model		3	3	1	1			Path Problem, Variation, Clone Problem, GRC Housekeeping	Path Problem, Variation, Clone Problem, GRC Housekeeping										0
PBMC	ENSG00000288588		ENSG00000288588	ENSG00000288588	lncRNA	lncRNA					0	0					1_to_1	identical gene model		6	6	1	1			GRC Housekeeping, Localization Problem											0
PBMC	ENSG00000288589		ENSG00000288589	ENSG00000288589	lncRNA	lncRNA					0	0					1_to_1	identical gene model		1	1	1	1			GRC Housekeeping, Localization Problem											0
PBMC	ENSG00000288591		ENSG00000288591	ENSG00000288591	protein_coding	protein_coding					0	0			1	1	1_to_1	identical gene model		17	17	1	1	new_contig_added, diff_parts_same_contig													0
PBMC	ENSG00000288592		ENSG00000288592	ENSG00000288592	transcribed_unitary_pseudogene	transcribed_unitary_pseudogene					0	0					1_to_1	identical gene model		1	1	1	1														0
PBMC	ENSG00000288593		ENSG00000288593	ENSG00000288593	protein_coding	protein_coding					0	0					1_to_1	identical gene model		2	2	1	1	diff_parts_same_contig		GRC Housekeeping											0
PBMC	ENSG00000288595		ENSG00000288595	ENSG00000288595	lncRNA	lncRNA					0	0					1_to_1	identical gene model	0.994956	3;3	3;3	2	2	new_contig_added, diff_parts_same_contig		Path Problem, Gap	Path Problem										0
PBMC	ENSG00000288596	C8orf44	ENSG00000288596	ENSG00000288596	protein_coding	protein_coding	46.252	45.811	53.815	53.355	1	1	0.00222237	0.0106456	0.812029	0.812029	1_to_1	identical gene model		4;3;3;3;4;3	3;3;3;4;4;3	6	6											0	EFO_0000339	0.0014937	0
PBMC	ENSG00000288597		ENSG00000288597	ENSG00000288597	lncRNA	lncRNA	0.45	0.61	0.45	0.61	0	0			0.6	0.8	1_to_1	exon_count_diff		11;7;5;18;5;3;7;2;10;12;4;16;8;15;2;9;14;11	14;18;15;16;11;5;2;12;2;10;4;8;5;3;8;7;7;9	18	18	new_contig_added, diff_parts_same_contig		GRC Housekeeping, Path Problem, Localization Problem, Gap	GRC Housekeeping, Path Problem		High Signal Region								0
PBMC	ENSG00000288598		ENSG00000288598	ENSG00000288598	lncRNA	lncRNA	3.94667	3.91667	2.21	2.19	1	1	0.00222253	0.0106456	0.00516796	0.00516796	1_to_1	identical gene model		5;6;3	3;6;5	3	3			Variation	Variation	High Signal Region									0
PBMC	ENSG00000288600		ENSG00000288600	ENSG00000288600	lncRNA	lncRNA	8.2675	8.1875	5.45	5.415	1	1	0.00222254	0.0106456	0	0	1_to_1	identical gene model		4	4	1	1			Variation	Variation										0
PBMC	ENSG00000288601	5S_rRNA		ENSG00000288601		rRNA_pseudogene						0					hg38_spec_gene				1		1														0
PBMC	ENSG00000288602	C8orf44-SGK3	ENSG00000288602	ENSG00000288602	protein_coding	protein_coding	2.05	2.05	2.05	2.05	0	0			0.998261	0.998261	1_to_1	identical gene model		19;3	3;19	2	2											0	Orphanet_1410	0.11102	0
PBMC	ENSG00000288603	SNORA74C-2		ENSG00000288603		snoRNA						0					hg38_spec_gene				1		1	new_contig_added			Gap, Path Problem, GRC Housekeeping										0
PBMC	ENSG00000288604		ENSG00000288604	ENSG00000288604	transcribed_processed_pseudogene	transcribed_processed_pseudogene					0	0			1	1	1_to_1	identical gene model		1	1	1	1														0
PBMC	ENSG00000288605		ENSG00000288605	ENSG00000288605	lncRNA	lncRNA					0	0					1_to_1	identical gene model		6;7;4	4;6;7	3	3	new_contig_added, diff_parts_same_contig			Localization Problem										0
PBMC	ENSG00000288606		ENSG00000288606	ENSG00000288606	lncRNA	lncRNA					0	0			1	1	1_to_1	identical gene model		4	4	1	1			GRC Housekeeping, Localization Problem											0
PBMC	ENSG00000288607	ELOA3BP	ENSG00000288607	ENSG00000288607	protein_coding	protein_coding					0	0					1_to_1	exon_length_diff	0.906642	1	1	1	1	diff_parts_same_contig		Gap, Path Problem	Gap, Path Problem	High Signal Region	High Signal Region					0	EFO_0000764	0.5841	0
PBMC	ENSG00000288608		ENSG00000288608	ENSG00000288608	protein_coding	protein_coding					0	0					1_to_1	identical gene model		1	1	1	1	hg19_errors_corrected		Variation, Clone Problem, GRC Housekeeping	Variation, Clone Problem, GRC Housekeeping										0
PBMC	ENSG00000288610		ENSG00000288610	ENSG00000288610	lncRNA	lncRNA	8.01	7.94	8.01	7.94	0	0			0	0	1_to_1	identical gene model		3	3	1	1														0
PBMC	ENSG00000288611	NPBWR1	ENSG00000288611	ENSG00000288611	protein_coding	protein_coding	0.408	0.404	0.39	0.39	1	1	0.00222255	0.0106456	0	0	1_to_1	identical gene model		2	2	1	1											0	EFO_0004703	0.34588	0
PBMC	ENSG00000288612		ENSG00000288612	ENSG00000288612	lncRNA	lncRNA	2.49556	2.47889	2.88	2.86	1	1	0.00222255	0.0106456	0.851117	0.851117	1_to_1	identical gene model		2;3	2	2	1														0
PBMC	ENSG00000288614		ENSG00000288614	ENSG00000288614	protein_coding	protein_coding					0	0					1_to_1	identical gene model		1	1	1	1	diff_parts_same_contig		Clone Problem, Variation, GRC Housekeeping	Clone Problem, GRC Housekeeping										0
PBMC	ENSG00000288615		ENSG00000288615	ENSG00000288615	lncRNA	lncRNA	1.7	1.68	1.7	1.68	0	0			0	0	1_to_1	identical gene model		1	1	1	1														0
PBMC	ENSG00000288616	ELOA3DP	ENSG00000288616	ENSG00000288616	protein_coding	protein_coding					0	0					1_to_1	identical gene model		1	1	1	1	diff_parts_same_contig		Gap	Gap	High Signal Region	High Signal Region					0	EFO_0000764	0.5841	0
PBMC	ENSG00000288617		ENSG00000288617	ENSG00000288617	lncRNA	lncRNA					0	0					1_to_1	identical gene model		5;4	4;5	2	2	new_contig_added, diff_parts_same_contig													0
PBMC	ENSG00000288618		ENSG00000288618	ENSG00000288618	lncRNA	lncRNA					0	0					1_to_1	identical gene model		5	5	1	1														0
PBMC	ENSG00000288620		ENSG00000288620	ENSG00000288620	transcribed_unprocessed_pseudogene	transcribed_unprocessed_pseudogene					0	0			1	1	1_to_1	identical gene model		4	4	1	1														0
PBMC	ENSG00000288622	PDCD6-AHRR	ENSG00000288622	ENSG00000288622	protein_coding	protein_coding					0	0			1	1	1_to_1	identical gene model		13;9;14	13;14;9	3	3	new_contig_added, diff_parts_same_contig										0	EFO_0005208	0.10546	0
PBMC	ENSG00000288623		ENSG00000288623	ENSG00000288623	protein_coding	protein_coding					0	0			1	1	1_to_1	identical gene model		1	1	1	1	diff_parts_same_contig													0
PBMC	ENSG00000288625		ENSG00000288625	ENSG00000288625	protein_coding	protein_coding					0	0					1_to_1	identical gene model		1	1	1	1														0
PBMC	ENSG00000288626		ENSG00000288626	ENSG00000288626	protein_coding	protein_coding					0	0					1_to_1	identical gene model		1	1	1	1	new_contig_added		Gap, Path Problem, Clone Problem, GRC Housekeeping	Gap, Missing sequence, Clone Problem, Path Problem										0
PBMC	ENSG00000288627		ENSG00000288627	ENSG00000288627	unprocessed_pseudogene	unprocessed_pseudogene					0	0					1_to_1	identical gene model		1	1	1	1			Missing sequence, Variation	Missing sequence, Variation	High Signal Region	High Signal Region								0
PBMC	ENSG00000288629		ENSG00000288629	ENSG00000288629	protein_coding	protein_coding					0	0					1_to_1	identical gene model		1	1	1	1	diff_parts_same_contig		Clone Problem, GRC Housekeeping											0
PBMC	ENSG00000288630		ENSG00000288630	ENSG00000288630	lncRNA	lncRNA					0	0			1	1	1_to_1	identical gene model		6	6	1	1			Clone Problem	Clone Problem										0
PBMC	ENSG00000288631	ELOA3P	ENSG00000288631	ENSG00000288631	protein_coding	protein_coding					0	0					1_to_1	identical gene model		1	1	1	1	diff_parts_same_contig		Gap, Path Problem	Gap, Path Problem	High Signal Region	High Signal Region					0	EFO_0000764	0.5841	0
PBMC	ENSG00000288632		ENSG00000288632	ENSG00000288632	lncRNA	lncRNA	0.843333	0.836667	0.56	0.555	1	1	0.00222255	0.0106456	0.988352	0.988352	1_to_1	identical gene model		14	14	1	1						Low Mappability								0
PBMC	ENSG00000288633		ENSG00000288633	ENSG00000288633	transcribed_unprocessed_pseudogene	transcribed_unprocessed_pseudogene	0.79	0.78	0.79	0.78	0	0			0.993243	0.993243	1_to_1	identical gene model		2	2	1	1														0
PBMC	ENSG00000288634		ENSG00000288634	ENSG00000288634	protein_coding	protein_coding					0	0					1_to_1	identical gene model		1	1	1	1														0
PBMC	ENSG00000288635		ENSG00000288635	ENSG00000288635	protein_coding	protein_coding					0	0			1	1	1_to_1	identical gene model		3	3	1	1	new_contig_added, diff_parts_same_contig													0
PBMC	ENSG00000288636		ENSG00000288636	ENSG00000288636	protein_coding	protein_coding					0	0			1	1	1_to_1	identical gene model		4	4	1	1	diff_parts_same_contig		GRC Housekeeping, Localization Problem, Gap, Clone Problem	Gap							0	EFO_0000508	0.34001	0
PBMC	ENSG00000288637		ENSG00000288637	ENSG00000288637	protein_coding	protein_coding	0.28	0.28	0.28	0.28	0	0			0.973244	0.973244	1_to_1	identical gene model		19;18;18;16;18	16;19;18;18;18	5	5											0	MONDO_0014208	0.5025	0
PBMC	ENSG00000288638	LNCDAT	ENSG00000288638	ENSG00000288638	lncRNA	lncRNA					0	0					1_to_1	identical gene model		1;4;2;2;2;2;3	2;2;1;3;4;2;2	7	7														0
PBMC	ENSG00000288639		ENSG00000288639	ENSG00000288639	protein_coding	protein_coding					0	0			1	1	1_to_1	identical gene model		3	3	1	1	diff_parts_same_contig													0
PBMC	ENSG00000288640		ENSG00000288640	ENSG00000288640	protein_coding	protein_coding	0.52	0.52	0.52	0.52	0	0			0.999153	0.999153	1_to_1	identical gene model		14;15	14;15	2	2														0
PBMC	ENSG00000288642	CDR1	ENSG00000288642	ENSG00000288642	protein_coding	protein_coding					0	0					1_to_1	identical gene model		1	1	1	1	diff_parts_same_contig		Path Problem	Path Problem							0	EFO_0000519	0.064518	0
PBMC	ENSG00000288643		ENSG00000288643	ENSG00000288643	protein_coding	protein_coding					0	0			1	1	1_to_1	identical gene model		6	6	1	1	diff_parts_same_contig, new_contig_added		Clone Problem	Clone Problem										0
PBMC	ENSG00000288644		ENSG00000288644	ENSG00000288644	protein_coding	protein_coding					0	0					1_to_1	identical gene model		1	1	1	1														0
PBMC	ENSG00000288645		ENSG00000288645	ENSG00000288645	protein_coding	protein_coding					0	0			1	1	1_to_1	identical gene model		4	4	1	1											0	MONDO_0011176	0.33262	0

### Sheet: hg38_chm13
tissue	gene_id	gene_name	gene_id_hg38	gene_id_chm13	gene_name_hg38	gene_name_chm13	biotype_hg38	biotype_chm13	mean_tpm_expressed_hg38	mean_tpm_expressed_chm13	median_tpm_expressed_hg38	median_tpm_expressed_chm13	is_expressed_30pct_hg38	is_expressed_30pct_chm13	logFC_chm13_hg38	adj_pval_chm13_hg38	mean_multi_mapped_hg38	mean_multi_mapped_chm13	hg38_chm13_annotation_comparison	hg38_chm13_gene_model_comparison	hg38_chm13_gene_similarity	num_exons_hg38	num_exons_chm13	num_transcripts_hg38	num_transcripts_chm13	build_change_hg38_chm13	hg38_issue	chm13_issue	hg38_blacklist_reason	chm13_blacklist_reason	is_omim_gene	omim_pheno	omim_confidence	omim_status	is_opentargets_gene	top_opentargets_pheno	top_opentargets_score	is_cancer_gene	cosmic_cancer_syndrome	cosmic_germline	cosmic_somatic
Blood	ENSG00000000003	TSPAN6	ENSG00000000003	CHM13_G0058934	TSPAN6	TSPAN6	protein_coding	protein_coding	0.58434	0.642284	0.35	0.38	1	1	-0.0382676	1.68557e-135	0.812572	0.812153	1_to_1	identical gene model	0.998804	8;7;7;6;6	8;7;7;6;6	5	5	0									0	EFO_0005425	0.086426	0
Blood	ENSG00000000005	TNMD	ENSG00000000005	CHM13_G0058933	TNMD	TNMD	protein_coding	protein_coding	0.43	0.48	0.43	0.48	0	0			0	0	1_to_1	identical gene model		7;3	7;3	2	2	0									0	Orphanet_1485	0.073916	0
Blood	ENSG00000000419	DPM1	ENSG00000000419	CHM13_G0035294	DPM1	DPM1	protein_coding	protein_coding	17.7915	19.7323	14.9	16.68	1	1	-0.0384008	2.33762e-133	0.925703	0.925697	1_to_1	identical gene model		10;9;9;7;10;8	10;9;9;7;10;8	6	6	0					1	Congenital disorder of glycosylation, type Ie	3	known_molec_cause	0	Orphanet_79322	0.75169	0
Blood	ENSG00000000457	SCYL3	ENSG00000000457	CHM13_G0003847	SCYL3	SCYL3	protein_coding	protein_coding	5.66227	6.26663	5.63	6.225	1	1	-0.0161855	7.64614e-05	0.910351	0.911497	1_to_1	exon_length_diff		13;13;14;12;11	13;13;14;12;11	5	5	0									0	EFO_0004339	0.091332	0
Blood	ENSG00000000460	C1orf112	ENSG00000000460	CHM13_G0003842	C1orf112	C1orf112	protein_coding	protein_coding	1.68506	1.82142	1.26	1.305	1	1	0.107913	1.10282e-06	0.978965	0.980959	1_to_1	exon_length_diff		29;6;25;7;6;23;8;24;23	29;6;25;7;6;23;8;24;23	9	9	0									0	EFO_0004536	0.19235	0
Blood	ENSG00000000938	FGR	ENSG00000000938	CHM13_G0000883	FGR	FGR	protein_coding	protein_coding	54.9946	61.7793	53.915	60.565	1	1	-0.03579	9.53175e-139	0.993396	0.993398	1_to_1	identical gene model		13;13;11;13;9;3;3	13;13;11;13;9;3;3	7	7	0									0	EFO_0000339	0.5853	0
Blood	ENSG00000000971	CFH	ENSG00000000971	CHM13_G0004254	CFH	CFH	protein_coding	protein_coding	0.526875	0.566108	0.36	0.38	1	1	-0.0403608	2.72653e-35	0.949058	0.949026	1_to_1	identical gene model	0.999546	22;10;9;2;16;3	22;10;9;2;16;3	6	6	0	Unknown				1	Basal laminar drusen;Complement factor H deficiency;{Hemolytic uremic syndrome, atypical, susceptibility to, 1};{Hemolytic uremic syndrome, atypical, susceptibility to};{Macular degeneration, age-related, 4};{Macular degeneration, age-related, reduced risk of}	3;3;3;3;3;3	known_molec_cause;known_molec_cause;known_molec_cause;known_molec_cause;known_molec_cause;known_molec_cause	1	Orphanet_2134	0.81769	0
Blood	ENSG00000001036	FUCA2	ENSG00000001036	CHM13_G0049226	FUCA2	FUCA2	protein_coding	protein_coding	40.4372	45.2194	38.86	43.61	1	1	-0.0374757	5.21111e-138	0.306021	0.306014	1_to_1	identical gene model		7;2;3	7;2;3	3	3	0									0	EFO_0010750	0.19284	0
Blood	ENSG00000001084	GCLC	ENSG00000001084	CHM13_G0048093	GCLC	GCLC	protein_coding	protein_coding	4.79996	5.38993	3.98	4.61	1	1	-0.0380084	1.1303e-122	0.978351	0.978344	1_to_1	identical gene model	0.999927	10;16;16;2;16;15;5;5;2;5;6;5;7;4	10;16;16;2;16;15;5;5;2;5;6;5;7;4	14	14	0	GRC Housekeeping				1	Hemolytic anemia due to gamma-glutamylcysteine synthetase deficiency;{Myocardial infarction, susceptibility to}	3;3	known_molec_cause;known_molec_cause	0	MONDO_0009259	0.75287	0
Blood	ENSG00000001167	NFYA	ENSG00000001167	CHM13_G0047808	NFYA	NFYA	protein_coding	protein_coding	36.6454	40.9096	36.14	40.66	1	1	-0.0375277	2.72058e-138	0.557919	0.557929	1_to_1	identical gene model		10;9	10;9	2	2	0	GRC Housekeeping								0	EFO_0000616	0.10075	0
Blood	ENSG00000001460	STPG1	ENSG00000001460	CHM13_G0000753	STPG1	STPG1	protein_coding	protein_coding	1.01706	1.12354	0.59	0.65	1	1	0.119315	5.89265e-05	0.972588	0.974985	1_to_1	exon_length_diff		9;9;8;10;6;4;3;2;3;4;2;2	9;9;8;10;6;4;3;2;3;4;2;2	12	12	0									0	EFO_0007822	0.13705	0
Blood	ENSG00000001461	NIPAL3	ENSG00000001461	CHM13_G0000754	NIPAL3	MSTRG.91	protein_coding	protein_coding	4.68561	5.35568	4.185	4.76	1	1	-0.121592	1.59589e-42	0.985776	0.99385	1_to_1	transcript_count_diff		12;13;2;8;12;3;5	11;13;11;12;13;2;8;12;3;12;5	7	11	0									0	EFO_0003924	0.19514	0
Blood	ENSG00000001497	LAS1L	ENSG00000001497	CHM13_G0058506	LAS1L	LAS1L	protein_coding	protein_coding	11.8739	13.2642	9.72	11.09	1	1	-0.0370174	6.30948e-142	0.948109	0.948111	1_to_1	identical gene model		13;14;12;13;2	13;14;12;13;2	5	5	0					1	Wilson-Turner syndrome	3	known_molec_cause	0	MONDO_0010665	0.46197	0
Blood	ENSG00000001561	ENPP4	ENSG00000001561	CHM13_G0047965	ENPP4	ENPP4	protein_coding	protein_coding	12.4841	13.8987	10.605	11.885	1	1	-0.0382474	1.45737e-133	0	0	1_to_1	identical gene model		4	4	1	1	0	GRC Housekeeping			High Signal Region					0	EFO_0007984	0.3042	0
Blood	ENSG00000001617	SEMA3F	ENSG00000001617	CHM13_G0038686	SEMA3F	SEMA3F	protein_coding	protein_coding	0.848	0.915	0.27	0.3	0	0			0.864745	0.864745	1_to_1	identical gene model	0.999807	8;11;18;19;3;18;4;4;2	8;11;18;19;3;18;4;4;2	9	9	0									0	EFO_0004340	0.3475	0
Blood	ENSG00000001626	CFTR	ENSG00000001626	CHM13_G0051841	CFTR	CFTR	protein_coding	protein_coding	1.28	1.435	0.845	0.95	0	0			0.272727	0.272727	1_to_1	identical gene model	0.999851	13;2;3;5;4;15;17;21;4;27;26;26;3;14;3;4;2;3;5;2	13;2;3;5;4;15;17;21;4;27;26;26;3;14;3;4;2;3;5;2	20	20	0					1	Congenital bilateral absence of vas deferens;Cystic fibrosis;Sweat chloride elevation without CF;{Bronchiectasis with or without elevated sweat chloride 1, modifier of};{Hypertrypsinemia, neonatal};{Pancreatitis, hereditary}	3;3;3;3;3;3	known_molec_cause;known_molec_cause;known_molec_cause;known_molec_cause;known_molec_cause;known_molec_cause	1	Orphanet_586	0.90251	0
Blood	ENSG00000001629	ANKIB1	ENSG00000001629	CHM13_G0051324	ANKIB1	ANKIB1	protein_coding	protein_coding	15.2646	13.5368	14.56	12.88	1	1	0.394576	2.82553e-92	0.592984	0.767269	1_to_1	transcript_count_diff		20;3;5;2;6;9;2	20;20;3;5;2;6;9;2	7	8	0									0	MONDO_0010885;MONDO_0031037	0.16913	0
Blood	ENSG00000001630	CYP51A1	ENSG00000001630	CHM13_G0051315	CYP51A1	CYP51A1	protein_coding	protein_coding	1.297	1.44169	1.13	1.25	1	1	-0.039055	6.26396e-131	0.950779	0.950778	1_to_1	identical gene model		10;10;6;2	10;10;6;2	4	4	0					1	Pontocerebellar hypoplasia, type 14	3	known_molec_cause	0	HP_0000519	0.3973	0
Blood	ENSG00000001631	KRIT1	ENSG00000001631	CHM13_G0051320	KRIT1	KRIT1	protein_coding	protein_coding	4.66145	5.25812	3.69	4.215	1	1	-0.138527	1.04895e-18	0.996202	0.995293	1_to_1	identical gene model	0.999998	20;19;19;13;12;19;17;2;5;7;7;5;4;3;4;4;3;5;4;4;4;2	20;19;19;13;12;19;17;2;5;7;7;5;4;3;4;4;3;5;4;4;4;2	22	22	0					1	Cavernous malformations of CNS and retina;Cerebral cavernous malformations-1;Hyperkeratotic cutaneous capillary-venous malformations associated with cerebral capillary malformations	3;3;3	known_molec_cause;known_molec_cause;known_molec_cause	0	MONDO_0031037	0.70805	0
Blood	ENSG00000002016	RAD52	ENSG00000002016	CHM13_G0011182	RAD52	RAD52	protein_coding	protein_coding	8.7933	10.0817	7.14	8.125	1	1	-0.0774064	0.0439734	0.953113	0.947449	1_to_1	exon_length_diff		12;11;14;11;12;12;4;2;10;12;10;9;6;7;6;6;5;4;5	12;11;14;11;12;12;4;2;10;12;10;9;6;7;6;6;5;4;5	19	19	0									0	EFO_0006335	0.421	0
Blood	ENSG00000002079	MYH16	ENSG00000002079	CHM13_G0051450	MYH16	MYH16	transcribed_unitary_pseudogene	transcribed_unitary_pseudogene	0.255	0.248	0.235	0.24	0	0			0.5	0.5	1_to_1	identical gene model	0.999734	42;12;5;8;2	42;12;5;8;2	5	5	0									0	EFO_0002628	0.0084196	0
Blood	ENSG00000002330	BAD	ENSG00000002330	CHM13_G0009464	BAD	BAD	protein_coding	protein_coding	25.0852	28.1324	24.47	27.385	1	1	-0.0379455	9.13777e-134	0.943299	0.943292	1_to_1	identical gene model	0.99973	4;3;2;5;2;3;3	4;3;2;5;2;3;3	7	7	0									0	MONDO_0011962	0.25152	0
Blood	ENSG00000002549	LAP3	ENSG00000002549	CHM13_G0041392	LAP3	LAP3	protein_coding	protein_coding	8.16948	10.0467	6.085	7.59	1	1	-0.216954	5.39529e-27	0.996844	0.996446	1_to_1	exon_count_diff		13;13;3;4;13;5;3;3;6;7;8	13;13;3;4;13;5;3;3;6;6;8	11	11	0									0	EFO_0000222	0.093129	0
Blood	ENSG00000002586	CD99	ENSG00000002586	CHM13_G0057572	CD99	CD99	protein_coding	protein_coding		113.712		97.4	0	1			1	0.982811	1_to_1	exon_count_diff		22;18;20;6;20;14;18;20;4;4;22;16;14;10;6	11;9;10;3;10;7;9;10;2;2;11;8;7;5;3	15	15	0			High Signal Region	High Signal Region					0	EFO_0000304	0.18136	0
Blood	ENSG00000002587	HS3ST1	ENSG00000002587	CHM13_G0041316	HS3ST1	HS3ST1	protein_coding	protein_coding	1.44471	1.59157	1.16	1.25	1	1	-0.0312401	2.28749e-13	0.222002	0.222619	1_to_1	exon_length_diff		2;2;2	2;2;2	3	3	0									0	MONDO_0004975	0.28387	0
Blood	ENSG00000002726	AOC1	ENSG00000002726	CHM13_G0052556	AOC1	AOC1	protein_coding	protein_coding	0.444921	0.524032	0.33	0.395	0	0			0.995158	0.995237	1_to_1	exon_length_diff		7;7;2;5;5;3;5	7;7;2;5;5;3;5	7	7	0									0	MONDO_0005148	0.35555	0
Blood	ENSG00000002745	WNT16	ENSG00000002745	CHM13_G0051873	WNT16	WNT16	protein_coding	protein_coding	0.861842	0.953144	0.72	0.8	1	1	-0.038669	1.39235e-132	0.589257	0.589257	1_to_1	identical gene model		4;4	4;4	2	2	0									0	EFO_0009270	0.55205	0
Blood	ENSG00000002746	HECW1	ENSG00000002746	CHM13_G0050442	HECW1	HECW1	protein_coding	protein_coding	0.354286	0.394286	0.21	0.23	0	0			0.507493	0.507493	1_to_1	identical gene model	0.999676	2;28;30;7;3;2;2;3;4;2;4	2;28;30;7;3;2;2;3;4;2;4	11	11	0				High Signal Region					0	EFO_0004747	0.30335	0
Blood	ENSG00000002822	MAD1L1	ENSG00000002822	CHM13_G0049753	MAD1L1	MAD1L1	protein_coding	protein_coding	79.1472	87.7748	75.84	83.71	1	1	-0.0321051	6.95308e-22	0.953962	0.954187	1_to_1	identical gene model	0.999428	2;17;19;17;19;2;2;2;6;3;6;5;3;3;2;3;3;4;5;7;6;4;4	2;17;19;17;19;2;2;2;6;3;6;5;3;3;2;3;3;4;5;7;6;4;4	23	23	0					1	Lymphoma, somatic;Prostate cancer, somatic	3;3	known_molec_cause;known_molec_cause	0	EFO_0001663	0.39245	0
Blood	ENSG00000002834	LASP1	ENSG00000002834	CHM13_G0024135	LASP1	LASP1	protein_coding	protein_coding	19.1566	22.8235	18.505	21.835	1	1	-0.206221	1.07507e-32	0.997217	0.997974	1_to_1	transcript_count_diff		6;6;7;8;4;8;6;4;2	6;6;8;8;7;8;4;8;6;4;2	9	11	0	GRC Housekeeping								0	EFO_0000222	0.27949	1			yes
Blood	ENSG00000002919	SNX11	ENSG00000002919	CHM13_G0024627	SNX11	SNX11	protein_coding	protein_coding	23.3746	26.4599	19.83	22.4	1	1	-0.0374049	1.16444e-66	0.987831	0.987847	1_to_1	identical gene model	0.998187	6;5;7;7;8;2;7;8;7;7;8;5;2	6;5;7;7;8;2;7;8;7;7;8;5;2	13	13	0	GRC Housekeeping, Gap								0	EFO_0004340	0.21113	0
Blood	ENSG00000002933	TMEM176A	ENSG00000002933	CHM13_G0052555	TMEM176A	TMEM176A	protein_coding	protein_coding	21.3889	24.0589	15.41	16.57	1	1	-0.034743	2.12587e-07	0.959104	0.959299	1_to_1	exon_length_diff		7;7;6;2;6;6;6;2;4;3;2	7;7;6;2;6;6;6;2;4;3;2	11	11	0									0	EFO_0004696	0.35237	0
Blood	ENSG00000003056	M6PR	ENSG00000003056	CHM13_G0011470	M6PR	M6PR	protein_coding	protein_coding	93.2732	104.473	91.33	101.97	1	1	-0.0368349	1.68559e-139	0.981103	0.980794	1_to_1	exon_length_diff		7;3;5;5;2;4;3;5;3;4;3;4;2	7;3;5;5;2;4;3;5;3;4;3;4;2	13	13	0									0	EFO_0004574	0.33932	0
Blood	ENSG00000003096	KLHL13	ENSG00000003096	CHM13_G0059242	KLHL13	KLHL13	protein_coding	protein_coding	0.423571	0.465	0.165	0.19	0	0			0.996489	0.996489	1_to_1	identical gene model	0.999986	7;7;6;7;8;8;7;8;4	7;7;6;7;8;8;7;8;4	9	9	0			High Signal Region	High Signal Region					0	EFO_0000349	0.1891	0
Blood	ENSG00000003137	CYP26B1	ENSG00000003137	CHM13_G0031158	CYP26B1	CYP26B1	protein_coding	protein_coding	0.988261	1.038	0.31	0.28	0	0			0.97125	0.97125	1_to_1	identical gene model		6;5;5;3;2	6;5;5;3;2	5	5	0					1	Craniosynostosis with radiohumeral fusions and other skeletal and craniofacial anomalies	3	known_molec_cause	0	Orphanet_293925	0.61212	0
Blood	ENSG00000003147	ICA1	ENSG00000003147	CHM13_G0049896	ICA1	ICA1	protein_coding	protein_coding	2.72561	3.0201	1.49	1.68	1	1	-0.0834455	1.70648e-08	0.985534	0.985244	1_to_1	exon_length_diff		14;14;15;14;14;9;15;14;14;2;3;8;8;2;6;2;6;6;4	14;14;15;14;14;9;15;14;14;2;3;8;8;2;6;2;6;6;4	19	19	0									0	EFO_0004532	0.31736	0
Blood	ENSG00000003249	DBNDD1	ENSG00000003249	CHM13_G0022664	DBNDD1	DBNDD1	protein_coding	protein_coding	2.39165	2.68264	1.86	2.1	1	1	-0.0372036	7.12561e-32	0.975275	0.975351	1_to_1	identical gene model	0.999637	4;4;3;2;1;4;5	4;4;3;2;1;4;5	7	7	0									0	EFO_0003924	0.33911	0
Blood	ENSG00000003393	ALS2	ENSG00000003393	CHM13_G0033335	ALS2	ALS2	protein_coding	protein_coding	4.88294	2.00364	4.685	1.85	1	1	2.54119	2.04379e-127	0.81412	0.982316	1_to_1	transcript_count_diff		34;26;7;23;5;4;11;4;5;5;5;4	34;35;34;26;7;23;5;4;11;4;5;5;5;4	12	14	0					1	Amyotrophic lateral sclerosis 2, juvenile;Primary lateral sclerosis, juvenile;Spastic paralysis, infantile onset ascending	3;3;3	known_molec_cause;known_molec_cause;known_molec_cause	0	Orphanet_293168	0.76485	0
Blood	ENSG00000003400	CASP10	ENSG00000003400	CHM13_G0033312	CASP10	CASP10	protein_coding	protein_coding	8.06408	8.99809	7.26	7.97	1	1	-0.036746	4.83965e-72	0.993805	0.99381	1_to_1	exon_length_diff		9;7;10;10;6;6;8;8;8;2;8;3;2	9;7;10;10;6;6;8;8;8;2;8;3;2	13	13	0					1	Autoimmune lymphoproliferative syndrome, type II;Gastric cancer, somatic;Lymphoma, non-Hodgkin, somatic	3;3;3	known_molec_cause;known_molec_cause;known_molec_cause	0	MONDO_0011383	0.65002	0
Blood	ENSG00000003402	CFLAR	ENSG00000003402	CHM13_G0033306	CFLAR	CFLAR	protein_coding	protein_coding	217.024	245.103	213.75	239.815	1	1	-0.0643051	2.85968e-52	0.769815	0.766576	1_to_1	exon_length_diff		9;10;6;8;9;5;3;2;10;2;10;2;3;5;4;9;4;4;4;6;8;2;6;6;2	9;10;6;8;9;5;3;2;10;2;10;2;3;5;4;9;4;4;4;6;8;2;6;6;2	25	25	0									0	EFO_0004536	0.27923	0
Blood	ENSG00000003436	TFPI	ENSG00000003436	CHM13_G0033118	TFPI	TFPI	protein_coding	protein_coding	0.672593	0.739524	0.39	0.18	0	0			0.965471	0.9783	1_to_1	transcript_count_diff		8;8;7;6;8;7;4;5;4;4;4;6	8;8;11;10;7;6;8;7;4;5;4;4;4;6	12	14	0									0	Orphanet_98878	0.37532	0
Blood	ENSG00000003509	NDUFAF7	ENSG00000003509	CHM13_G0030564	NDUFAF7	NDUFAF7	protein_coding	protein_coding	3.81644	4.25528	3.42	3.75	1	1	-0.0383671	3.8891e-135	0.979849	0.979423	1_to_1	exon_length_diff		9;10;9;8;7;5;5;6;8;5;5;5;3	9;10;9;8;7;5;5;6;8;5;5;5;3	13	13	0									0	EFO_0007990	0.24367	0
Blood	ENSG00000003756	RBM5	ENSG00000003756	CHM13_G0038683	RBM5	RBM5	protein_coding	protein_coding	133.41	229.012	133.465	231.615	1	1	-1.54885	7.21937e-208	0.971173	0.908658	1_to_1	exon_count_diff		25;7;5;5;5;6;25;4;4;4;10;8;3;3;8;5;7;6;2;5;2;5;4;2;4;2	25;7;5;5;5;6;23;4;4;4;10;8;3;3;8;5;7;6;2;4;2;4;3;2;4;2	26	26	0									0	EFO_0004612	0.10872	0
Blood	ENSG00000003987	MTMR7	ENSG00000003987	CHM13_G0053101	MTMR7	MTMR7	protein_coding	protein_coding	1.67809	1.86458	1.6	1.77	1	1	-0.0385031	3.49979e-65	0.526618	0.526742	1_to_1	identical gene model	0.998894	14;13;4;5;7;4;5;4;2	14;13;4;5;7;4;5;4;2	9	9	0									0	EFO_0004226	0.26075	0
Blood	ENSG00000003989	SLC7A2	ENSG00000003989	CHM13_G0053103	SLC7A2	SLC7A2	protein_coding	protein_coding					0	0			1	1	1_to_1	exon_length_diff		13;12;14;12;12;12	13;12;14;12;12;12	6	6	0									0	EFO_0006336	0.30696	0
Blood	ENSG00000004059	ARF5	ENSG00000004059	CHM13_G0051951	ARF5	ARF5	protein_coding	protein_coding	70.8921	78.978	70.36	78.055	1	1	-0.037945	5.42179e-137	0.964031	0.964031	1_to_1	identical gene model		5;5;3;6;5;2	5;5;3;6;5;2	6	6	0									0	MONDO_0005148	0.20906	0
Blood	ENSG00000004139	SARM1	ENSG00000004139	CHM13_G0023675	SARM1	SARM1	protein_coding	protein_coding	7.75249	7.98854	7.19	7.44	1	1	-0.0702286	8.3651e-82	0.841406	0.836864	1_to_1	exon_count_diff		11;9;6;5;5;4;3;3	11;9;5;4;5;4;3;3	8	8	0	Clone Problem								0	Orphanet_90045	0.50557	0
Blood	ENSG00000004142	POLDIP2	ENSG00000004142	CHM13_G0023668	POLDIP2	POLDIP2	protein_coding	protein_coding	43.5106	48.7181	44.06	49.305	1	1	-0.0369886	2.39296e-139	0.744417	0.744402	1_to_1	identical gene model		11;11	11;11	2	2	0	Clone Problem								0	EFO_0004611	0.11621	0
Blood	ENSG00000004399	PLXND1	ENSG00000004399	CHM13_G0039809	PLXND1	MSTRG.4024	protein_coding	protein_coding	39.2436	23.8644	37.05	22.34	1	1	3.07649	1.02678e-165	0.868772	0.993375	1_to_1	transcript_count_diff		36;2;4;3;13;7;4;2;2;3;3;4;4;3;4;5;4	38;36;37;36;2;4;3;35;13;7;4;2;2;3;3;3;3;2;4;5;4	17	21	0									0	EFO_0007788	0.43814	0
Blood	ENSG00000004455	AK2	ENSG00000004455	CHM13_G0001063	AK2	AK2	protein_coding	protein_coding	9.6869	10.766	8.16	8.92	1	1	-0.0334318	8.35777e-53	0.998028	0.998034	1_to_1	identical gene model		6;7;6;5;8;6;2;4;8;5;7;3;2;5;5;5;2;2	6;7;6;5;8;6;2;4;8;5;7;3;2;5;5;5;2;2	18	18	0					1	Reticular dysgenesis	3	known_molec_cause	0	Orphanet_33355	0.78474	0
Blood	ENSG00000004468	CD38	ENSG00000004468	CHM13_G0041367	CD38	CD38	protein_coding	protein_coding	22.618	25.2496	18.26	20.37	1	1	-0.0394313	1.35562e-101	0.443277	0.442723	1_to_1	exon_length_diff		7;2;3;8;6	7;2;3;8;6	5	5	0									0	EFO_0001378	0.6046	0
Blood	ENSG00000004478	FKBP4	ENSG00000004478	CHM13_G0011222	FKBP4	FKBP4	protein_coding	protein_coding	51.2268	57.3369	49.645	55.52	1	1	-0.0369419	4.06645e-93	0.278612	0.278548	1_to_1	exon_length_diff		10;3;2;2;3;4;2;2	10;3;2;2;3;4;2;2	8	8	0					1	{Major depressive disorder and accelerated response to antidepressant drug treatment}	3	known_molec_cause	0	EFO_0004908	0.49585	0
Blood	ENSG00000004487	KDM1A	ENSG00000004487	CHM13_G0000703	KDM1A	MSTRG.84	protein_coding	protein_coding	12.4279	8.01968	12.08	7.73	1	1	0.802019	2.92254e-70	0.952873	0.979132	1_to_1	transcript_count_diff		19;19;21;3;6;1	19;19;19;21;3;6;1	6	7	0					1	Cleft palate, psychomotor retardation, and distinctive facial features	3	known_molec_cause	0	HP_0001263	0.39983	0
Blood	ENSG00000004534	RBM6	ENSG00000004534	CHM13_G0038682	RBM6	RBM6	protein_coding	protein_coding	45.2504	50.6093	43.95	48.875	1	1	-0.0372287	3.42876e-144	0.977762	0.977764	1_to_1	exon_length_diff		17;21;16;17;2;19;20;21;8;21;3;3;3;5;5;5;2;3;7;5	17;21;16;17;2;19;20;21;8;21;3;3;3;5;5;5;2;3;7;5	20	20	0									0	EFO_0004784	0.22029	0
Blood	ENSG00000004660	CAMKK1	ENSG00000004660	CHM13_G0022840	CAMKK1	CAMKK1	protein_coding	protein_coding	2.89372	3.2358	2.57	2.85	1	1	-0.0347527	1.05429e-61	0.975238	0.97525	1_to_1	identical gene model	0.999308	16;16;16;8	16;16;16;8	4	4	0									0	EFO_0000571	0.17853	0
Blood	ENSG00000004700	RECQL	ENSG00000004700	CHM13_G0011753	RECQL	RECQL	protein_coding	protein_coding	7.69308	7.3822	6.65	6.395	1	1	0.892897	3.44945e-64	0.976204	0.990667	1_to_1	transcript_count_diff		15;16;7;7;5;4;4;5	15;16;16;7;7;5;4;4;5	8	9	0									0	Orphanet_140162	0.51445	0
Blood	ENSG00000004766	VPS50	ENSG00000004766	CHM13_G0051343	VPS50	VPS50	protein_coding	protein_coding	4.23451	4.64464	3.335	3.66	1	1	0.0492055	8.15236e-05	0.992199	0.992548	1_to_1	exon_count_diff		12;29;28;7;27;8;29;6;7;6;5;20;3;13;5;2;5;4;4;7;3	12;29;28;7;26;8;28;6;7;6;4;20;3;13;5;2;5;4;4;7;3	21	21	0				High Signal Region	1	Neurodevelopmental disorder with microcephaly, seizures, and neonatal cholestasis	3	known_molec_cause	0	EFO_0003770	0.34366	0
Blood	ENSG00000004776	HSPB6	ENSG00000004776	CHM13_G0028503	HSPB6	HSPB6	protein_coding	protein_coding	0.713099	0.815493	0.56	0.61	0	0			0.382548	0.378548	1_to_1	identical gene model	0.99968	3;2;4	3;2;4	3	3	0	Clone Problem								0	EFO_0005192	0.13544	0
Blood	ENSG00000004777	ARHGAP33	ENSG00000004777	CHM13_G0028507	ARHGAP33	ARHGAP33	protein_coding	protein_coding	6.0514	6.25613	3.07	3.08	1	1	-0.063091	1.02673e-05	0.980748	0.979956	1_to_1	exon_count_diff		5;21;7;21;21;6;5;10;5;2;8;4;3	5;21;7;21;21;6;4;10;4;2;8;3;3	13	13	0	Clone Problem								0	EFO_0004339	0.14612	0
Blood	ENSG00000004779	NDUFAB1	ENSG00000004779	CHM13_G0020960	NDUFAB1	NDUFAB1	protein_coding	protein_coding	27.4241	30.4995	25.88	29.35	1	1	-0.0381374	4.33122e-132	0.928373	0.92838	1_to_1	identical gene model		5;4;6;4;4	5;4;6;4;4	5	5	0					0	Cerebral palsy, ataxic, autosomal recessive	2	linakge_mapping	0	MONDO_0005148	0.61217	0
Blood	ENSG00000004799	PDK4	ENSG00000004799	CHM13_G0051389	PDK4	PDK4	protein_coding	protein_coding	16.1468	18.0665	14.785	16.82	1	1	-0.0375084	5.82851e-137	0.720831	0.72085	1_to_1	identical gene model		11;7;2;2;2	11;7;2;2;2	5	5	0									0	EFO_1000036	0.27718	0
Blood	ENSG00000004809	SLC22A16	ENSG00000004809	CHM13_G0048743	SLC22A16	SLC22A16	protein_coding	protein_coding	0.592426	0.668074	0.465	0.53	1	1	-0.0328426	1.3619e-07	0.974001	0.974	1_to_1	identical gene model	0.998976	8;7;2;10;5;4;3;2	8;7;2;10;5;4;3;2	8	8	0									0	EFO_0007986	0.5077	0
Blood	ENSG00000004838	ZMYND10	ENSG00000004838	CHM13_G0038707	ZMYND10	ZMYND10	protein_coding	protein_coding	2.35925	2.65654	1.875	2.15	1	1	-0.0390514	1.1276e-131	0.89698	0.896971	1_to_1	identical gene model	0.999785	4;12;11;4;9;7;3;5;3	4;12;11;4;9;7;3;5;3	9	9	0					1	Ciliary dyskinesia, primary, 22	3	known_molec_cause	0	Orphanet_244	0.76758	0
Blood	ENSG00000004846	ABCB5	ENSG00000004846	CHM13_G0050025	ABCB5	ABCB5	protein_coding	protein_coding	0.302727	0.330909	0.23	0.25	0	0			0.505602	0.49062	1_to_1	exon_length_diff		28;5;6;6;19;8	28;5;6;6;19;8	6	6	0									0	MONDO_0004979	0.42173	0
Blood	ENSG00000004848	ARX	ENSG00000004848	CHM13_G0057860	ARX	ARX	protein_coding	protein_coding	0.390769	0.416429	0.16	0.18	0	0			0	0	1_to_1	exon_length_diff		5;2;2;2;2	5;2;2;2;2	5	5	0					1	Developmental and epileptic encephalopathy 1;Hydranencephaly with abnormal genitalia;Intellectual developmental disorder, X-linked 29;Lissencephaly, X-linked 2;Partington syndrome;Proud syndrome	3;3;3;3;3;3	known_molec_cause;known_molec_cause;known_molec_cause;known_molec_cause;known_molec_cause;known_molec_cause	0	MONDO_0010268	0.79076	0
Blood	ENSG00000004864	SLC25A13	ENSG00000004864	CHM13_G0051392	SLC25A13	SLC25A13	protein_coding	protein_coding	4.52529	5.07392	3.74	4.16	1	1	-0.0381856	3.92777e-104	0.972501	0.972531	1_to_1	identical gene model	0.997313	18;18;2;6;6;3;5;2	18;18;2;6;6;3;5;2	8	8	0					1	Citrullinemia, adult-onset type II;Citrullinemia, type II, neonatal-onset	3;3	known_molec_cause;known_molec_cause	0	Orphanet_247598	0.75315	0
Blood	ENSG00000004866	ST7	ENSG00000004866	CHM13_G0051820	ST7	ST7	protein_coding	protein_coding	2.15227	2.40238	1.72	1.93	1	1	-0.0384584	6.29655e-134	0.982245	0.982247	1_to_1	exon_length_diff		14;16;15;7;16;16;7;4;13;15;16;5;13;16;3;4;7;5;3;15;16;6;14;10;4;7;10;3	14;16;15;7;16;16;7;4;13;15;16;5;13;16;3;4;7;5;3;15;16;6;14;10;4;7;10;3	28	28	0									0	HP_0012444;HP_0001250;HP_0001263	0.25871	0
Blood	ENSG00000004897	CDC27	ENSG00000004897	CHM13_G0024582	CDC27	MSTRG.2480	protein_coding	protein_coding	14.4249	5.03134	13.845	4.64	1	1	3.19382	6.52445e-173	0.868145	0.988757	1_to_1	transcript_count_diff		19;19;3;18;6;19;12;5;11;6;4;4;6;5;7;5;7;6;2	20;19;19;3;18;6;19;12;5;11;6;4;4;6;5;7;5;7;6;2	19	20	0	GRC Housekeeping, Gap								0	EFO_0007800	0.32134	0
Blood	ENSG00000004939	SLC4A1	ENSG00000004939	CHM13_G0024461	SLC4A1	SLC4A1	protein_coding	protein_coding	90.2363	103.097	32.225	35.62	1	1	-0.0342177	7.36684e-140	0.893909	0.895455	1_to_1	exon_count_diff		20;15;2;4;4	20;15;1;4;4	5	5	0	GRC Housekeeping				1	Cryohydrocytosis;Distal renal tubular acidosis 1;Distal renal tubular acidosis 4 with hemolytic anemia;Ovalocytosis, SA type;Spherocytosis, type 4;[Blood group, Diego];[Blood group, Froese];[Blood group, Swann];[Blood group, Waldner];[Blood group, Wright];[Malaria, resistance to]	3;3;3;3;3;3;3;3;3;3;3	known_molec_cause;known_molec_cause;known_molec_cause;known_molec_cause;known_molec_cause;known_molec_cause;known_molec_cause;known_molec_cause;known_molec_cause;known_molec_cause;known_molec_cause	1	Orphanet_822	0.85318	0
Blood	ENSG00000004948	CALCR	ENSG00000004948	CHM13_G0051344	CALCR	CALCR	protein_coding	protein_coding	0.515	0.39	0.515	0.39	0	0			0.933333	0.933333	1_to_1	exon_length_diff		14;15;13;13;14	14;15;13;13;14	5	5	0					1	{Osteoporosis, postmenopausal, susceptibility}	3	known_molec_cause	0	MONDO_0005148	0.66133	0
Blood	ENSG00000004961	HCCS	ENSG00000004961	CHM13_G0057661	HCCS	HCCS	protein_coding	protein_coding	4.91852	5.54628	4.33	4.78	1	1	-0.0367682	8.33696e-130	0.936525	0.936536	1_to_1	identical gene model		7;7;7	7;7;7	3	3	0					1	Linear skin defects with multiple congenital anomalies 1	3	known_molec_cause	1	Orphanet_2556	0.80191	0
Blood	ENSG00000004975	DVL2	ENSG00000004975	CHM13_G0022985	DVL2	MSTRG.2329	protein_coding	protein_coding	17.3891	15.9661	17.07	15.535	1	1	0.911427	1.59947e-50	0.949027	0.982675	1_to_1	transcript_count_diff		15;15;7;4;2;4;3;10;10;3;2;6;4;5;3	17;15;15;7;4;2;4;3;10;10;3;2;6;4;5;3	15	16	0									0	EFO_0000519	0.2413	0
Blood	ENSG00000005001	PRSS22	ENSG00000005001	CHM13_G0020388	PRSS22	PRSS22	protein_coding	protein_coding	1.57509	1.89414	1.245	1.64	1	1	-0.0742275	2.92218e-05	0.834451	0.836942	1_to_1	exon_count_diff		6;5;3;5;4;4;4;2	6;5;3;6;3;4;4;2	8	8	0	Variation								0	EFO_0007937	0.19253	0
Blood	ENSG00000005007	UPF1	ENSG00000005007	CHM13_G0028011	UPF1	UPF1	protein_coding	protein_coding	21.348	24.1046	19.95	22.36	1	1	-0.0386608	5.06517e-97	0.987397	0.987376	1_to_1	identical gene model	0.999962	24;24;5;3;5;4;4;4;4;4;2;9;5	24;24;5;3;5;4;4;4;4;4;2;9;5	13	13	0									0	EFO_0003847;HP_0001249	0.2661	0
Blood	ENSG00000005020	SKAP2	ENSG00000005020	CHM13_G0050127	SKAP2	SKAP2	protein_coding	protein_coding	114.036	126.881	107.31	119.255	1	1	-0.033397	2.54541e-86	0.453209	0.453828	1_to_1	exon_length_diff		13;7;7;7;7;5;5;4;5	13;7;7;7;7;5;5;4;5	9	9	0									0	MONDO_0005147	0.344	0
Blood	ENSG00000005022	SLC25A5	ENSG00000005022	CHM13_G0059276	SLC25A5	SLC25A5	protein_coding	protein_coding	264.274	296.074	258.895	292.745	1	1	-0.0394218	1.41657e-133	0.746662	0.748144	1_to_1	identical gene model	0.998226	2;4;4;2	2;4;4;2	4	4	0									0	EFO_0000764	0.37027	0
Blood	ENSG00000005059	MCUB	ENSG00000005059	CHM13_G0042566	MCUB	MCUB	protein_coding	protein_coding	62.5142	70.133	56.105	62.81	1	1	-0.0445304	1.12344e-56	0.702257	0.701531	1_to_1	exon_length_diff		5;3;8;6;2	5;3;8;6;2	5	5	0				High Signal Region					0	EFO_0001365	0.27978	0
Blood	ENSG00000005073	HOXA11	ENSG00000005073	CHM13_G0050155	HOXA11	HOXA11	protein_coding	protein_coding					0	0			1	1	1_to_1	exon_length_diff		2;3	2;3	2	2	0					1	Radioulnar synostosis with amegakaryocytic thrombocytopenia 1	3	known_molec_cause	0	Orphanet_71289	0.61794	1			yes
Blood	ENSG00000005075	POLR2J	ENSG00000005075	CHM13_G0051617	POLR2J	POLR2J	protein_coding	protein_coding	198.378	237.589	190.96	231.925	1	1	-0.127573	1.40647e-77	0.420659	0.36302	1_to_1	exon_length_diff		4;3	4;3	2	2	0	Variation		High Signal Region	High Signal Region					0	EFO_0000764	0.59999	0
Blood	ENSG00000005100	DHX33	ENSG00000005100	CHM13_G0022922	DHX33	DHX33	protein_coding	protein_coding	8.17018	9.1083	7.96	8.93	1	1	-0.0366443	2.36783e-129	0.681681	0.681828	1_to_1	identical gene model	0.999882	12;8;9;11;11	12;8;9;11;11	5	5	0									0	EFO_0004531;EFO_0003923	0.1361	0
Blood	ENSG00000005102	MEOX1	ENSG00000005102	CHM13_G0024426	MEOX1	MEOX1	protein_coding	protein_coding	2.76876	3.07644	2.55	2.82	1	1	-0.0383067	6.99688e-137	0.654335	0.654412	1_to_1	identical gene model		3;2;4	3;2;4	3	3	0	GRC Housekeeping				1	Klippel-Feil syndrome 2	3	known_molec_cause	0	Orphanet_2345	0.66251	0
Blood	ENSG00000005108	THSD7A	ENSG00000005108	CHM13_G0049926	THSD7A	THSD7A	protein_coding	protein_coding	0.11	0.13	0.11	0.13	0	0			0.980053	0.98014	1_to_1	exon_length_diff		28;27;4;4;2	28;27;4;4;2	5	5	0									0	EFO_0004784	0.44487	0
Blood	ENSG00000005156	LIG3	ENSG00000005156	CHM13_G0023958	LIG3	LIG3	protein_coding	protein_coding	9.1389	10.2731	8.345	9.44	1	1	-0.036681	1.49915e-138	0.904078	0.90407	1_to_1	exon_length_diff		20;9;20;4;7;4;4;4;3;7;5;2;6;6;3;2	20;9;20;4;7;4;4;4;3;7;5;2;6;6;3;2	16	16	0					1	Mitochondrial DNA depletion syndrome 20 (MNGIE type);Urofacial syndrome 2	3;3	known_molec_cause;known_molec_cause	0	MONDO_0017575;Orphanet_298	0.36958	0
Blood	ENSG00000005175	RPAP3	ENSG00000005175	CHM13_G0012145	RPAP3	RPAP3	protein_coding	protein_coding	12.374	13.8407	11.92	13.26	1	1	-0.050053	2.11754e-29	0.893272	0.892442	1_to_1	exon_length_diff		17;2;16;16;2;3;3	17;2;16;16;2;3;3	7	7	0									0	MONDO_0043510	0.19225	0
Blood	ENSG00000005187	ACSM3	ENSG00000005187	CHM13_G0020866	ACSM3	ACSM3	protein_coding	protein_coding	7.64153	8.50786	6.57	7.43	1	1	-0.0380465	3.72616e-136	0.668302	0.668302	1_to_1	identical gene model		5;5;2;4;3;14;9;4;14;6;8;3;5;3;2	5;5;2;4;3;14;9;4;14;6;8;3;5;3;2	15	15	0				High Signal Region	0	{?Hypertension, essential}	1	association	0	EFO_0010642	0.51965	0
Blood	ENSG00000005189	REXO5	ENSG00000005189	CHM13_G0020876	REXO5	REXO5	protein_coding	protein_coding	1.72683	1.95329	1.195	1.365	0	0			0.981784	0.981784	1_to_1	identical gene model		6;4;19;20;19;6;8;6;7;6;9;20;3;7;7;7;2;6;3	6;4;19;20;19;6;8;6;7;6;9;20;3;7;7;7;2;6;3	19	19	0									0	EFO_0004531	0.16874	0
Blood	ENSG00000005194	CIAPIN1	ENSG00000005194	CHM13_G0021819	CIAPIN1	CIAPIN1	protein_coding	protein_coding	10.8543	12.1304	10.375	11.495	1	1	-0.0388905	3.33125e-117	0.990553	0.990547	1_to_1	identical gene model		9;9;7;8;8;6;7;2;5;7;6;7;2;4;4	9;9;7;8;8;6;7;2;5;7;6;7;2;4;4	15	15	0									0	EFO_0004842	0.20559	0
Blood	ENSG00000005206	SPPL2B	ENSG00000005206	CHM13_G0027124	SPPL2B	SPPL2B	protein_coding	protein_coding	90.1416	101.358	86.07	97.045	1	1	-0.0384762	2.62523e-122	0.866786	0.867388	1_to_1	exon_count_diff		2;4;9;15;9;15;8;2;2;5;5;6;3;7	2;4;9;15;9;15;8;1;2;5;5;6;3;7	14	14	0	Variation								0	MONDO_0005180	0.1809	0
Blood	ENSG00000005238	ATOSB	ENSG00000005238	CHM13_G0055717	FAM214B	FAM214B	protein_coding	protein_coding	11.7546	13.2951	10.51	12.02	1	1	-0.0383797	4.32599e-95	0.994984	0.994984	1_to_1	identical gene model	0.999765	10;9;9;9;9;8;9;2;2	10;9;9;9;9;8;9;2;2	9	9	0									0	EFO_0005091	0.24781	0
Blood	ENSG00000005243	COPZ2	ENSG00000005243	CHM13_G0024619	COPZ2	COPZ2	protein_coding	protein_coding	3.35797	3.78427	2.815	3.205	1	1	-0.0409584	2.89566e-55	0.803853	0.803474	1_to_1	identical gene model		4;6;7;5;9;2;7;4;4	4;6;7;5;9;2;7;4;4	9	9	0	Clone Problem, GRC Housekeeping, Gap								0	EFO_0008328	0.27562	0
Blood	ENSG00000005249	PRKAR2B	ENSG00000005249	CHM13_G0051702	PRKAR2B	PRKAR2B	protein_coding	protein_coding	31.3261	35.2407	27.74	32.075	1	1	-0.0374446	2.13738e-132	0.158459	0.158417	1_to_1	identical gene model	0.999745	11;5;5	11;5;5	3	3	0									0	EFO_0004527	0.3623	0
Blood	ENSG00000005302	MSL3	ENSG00000005302	CHM13_G0057671	MSL3	MSL3	protein_coding	protein_coding	4.55444	5.03612	4.15	4.575	1	1	-0.00695793	0.652668	0.999326	0.999337	1_to_1	exon_count_diff		12;12;9;13;7;13;8;10;7;12;6;12;13;6;1;7;12;13;12;11;12;12;10;11;12;3;6;10;12;8;6;9;8;11;11;12;4;7;7;6;5;2;6;6;4;3;2;4;3;4	12;12;9;13;7;13;8;10;7;12;6;12;13;6;1;7;12;12;12;11;12;12;10;11;11;3;6;10;11;8;6;9;8;11;11;12;4;7;7;6;5;2;6;6;4;3;2;4;3;4	50	50	0					1	Basilicata-Akhtar syndrome	3	known_molec_cause	0	MONDO_0026730	0.71578	0
Blood	ENSG00000005339	CREBBP	ENSG00000005339	CHM13_G0020459	CREBBP	CREBBP	protein_coding	protein_coding	33.4201	38.0546	30.93	35.205	1	1	-0.06697	1.01982e-161	0.882838	0.881144	1_to_1	exon_length_diff		31;30;2;3;5;23;3;7;3;2;2;3;4;5;2;2;2;2;2;2	31;30;2;3;5;23;3;7;3;2;2;3;4;5;2;2;2;2;2;2	20	20	0	Clone Problem				1	Blue cone monochromacy;Colorblindness, protan;Menke-Hennekam syndrome 1;Rubinstein-Taybi syndrome 1	3;3;3;3	known_molec_cause;known_molec_cause;known_molec_cause;known_molec_cause	1	MONDO_0008393	0.84133	1			yes
Blood	ENSG00000005379	TSPOAP1	ENSG00000005379	CHM13_G0024892	TSPOAP1	TSPOAP1	protein_coding	protein_coding	14.9882	16.5692	13.74	14.735	1	1	-0.0389317	1.37106e-50	0.967169	0.966971	1_to_1	exon_count_diff		1;31;32;6;16;7;8;6;3;2;2	1;31;32;6;16;7;8;6;2;2;2	11	11	0	GRC Housekeeping, Gap								0	Orphanet_101150	0.36958	0
Blood	ENSG00000005381	MPO	ENSG00000005381	CHM13_G0024891	MPO	MPO	protein_coding	protein_coding	16.7013	18.691	10.3	11.15	1	1	-0.0372726	7.77543e-139	0.0870092	0.0870063	1_to_1	identical gene model		12;3;2;2;3	12;3;2;2;3	5	5	0	GRC Housekeeping, Gap				1	Myeloperoxidase deficiency;{Alzheimer disease, susceptibility to};{Lung cancer, protection against, in smokers}	3;3;3	known_molec_cause;known_molec_cause;known_molec_cause	0	Orphanet_2587	0.75862	0
Blood	ENSG00000005421	PON1	ENSG00000005421	CHM13_G0051379	PON1	PON1	protein_coding	protein_coding	0.211429	0.235714	0.14	0.16	0	0			0.702381	0.702381	1_to_1	identical gene model		9;2;9;4	9;2;9;4	4	4	0					1	{Coronary artery disease, susceptibility to};{Coronary artery spasm 2, susceptibility to;{Microvascular complications of diabetes 5};{Organophosphate poisoning, sensitivity to}	3;3;3;3	known_molec_cause;known_molec_cause;known_molec_cause;known_molec_cause	0	MONDO_0004976	0.40393	0
Blood	ENSG00000005436	GCFC2	ENSG00000005436	CHM13_G0031267	GCFC2	GCFC2	protein_coding	protein_coding	2.54172	2.82528	2.24	2.535	1	1	-0.0385437	2.85135e-133	0.989361	0.989361	1_to_1	identical gene model		3;17;13;16;2;17;6;17;3;4;3	3;17;13;16;2;17;6;17;3;4;3	11	11	0									0	EFO_0005039	0.26824	0
Blood	ENSG00000005448	WDR54	ENSG00000005448	CHM13_G0031222	WDR54	WDR54	protein_coding	protein_coding	5.22751	15.6624	4.73	14.91	1	1	-1.65984	3.02564e-101	0.981044	0.937587	1_to_1	exon_count_diff		8;9;10;3;2;4;7;10;6;6;8;3	8;9;10;3;2;4;6;9;6;5;7;2	12	12	0									0	HP_0010992	0.074753	0
Blood	ENSG00000005469	CROT	ENSG00000005469	CHM13_G0051262	CROT	CROT	protein_coding	protein_coding	5.55835	5.10341	4.81	4.71	1	1	-0.000183476	0.983785	0.919095	0.919861	1_to_1	exon_count_diff		18;19;4;17;3;2;4	18;19;4;17;3;2;3	7	7	0									0	EFO_0005192	0.29568	0
Blood	ENSG00000005471	ABCB4	ENSG00000005471	CHM13_G0051263	ABCB4	ABCB4	protein_coding	protein_coding	1.59697	1.72496	0.96	0.9	1	1	-0.0340978	4.82526e-22	0.992958	0.993277	1_to_1	identical gene model	0.999734	28;3;27;28;28;26;2;2;3;17;17;5;7	28;3;27;28;28;26;2;2;3;17;17;5;7	13	13	0					1	Cholestasis, intrahepatic, of pregnancy, 3;Cholestasis, progressive familial intrahepatic 3;Gallbladder disease 1	3;3;3	known_molec_cause;known_molec_cause;known_molec_cause	1	MONDO_0011214	0.83329	0
Blood	ENSG00000005483	KMT2E	ENSG00000005483	CHM13_G0051669	KMT2E	KMT2E	protein_coding	protein_coding	7.66751	8.58477	7.19	8.06	1	1	-0.0382872	6.06874e-129	0.989285	0.989286	1_to_1	identical gene model	0.999969	26;26;27;10;5;7;15;14;6;14;2;2;15;2;2;5;3	26;26;27;10;5;7;15;14;6;14;2;2;15;2;2;5;3	17	17	0					1	O'Donnell-Luria-Rodan syndrome	3	known_molec_cause	0	EFO_0010277	0.71597	0
Blood	ENSG00000005486	RHBDD2	ENSG00000005486	CHM13_G0051126	RHBDD2	RHBDD2	protein_coding	protein_coding	19.2561	21.7939	19.245	21.54	1	1	-0.0396578	2.29049e-87	0.982518	0.982484	1_to_1	identical gene model	0.999385	3;3;5;5;4;2;3;3;2	3;3;5;5;4;2;3;3;2	9	9	0									0	EFO_0004842	0.32882	0
Blood	ENSG00000005513	SOX8	ENSG00000005513	CHM13_G0020209	SOX8	SOX8	protein_coding	protein_coding	0.901025	1.00106	0.73	0.805	1	1	-0.0368944	6.49776e-17	0.902534	0.902719	1_to_1	exon_length_diff		3;2	3;2	2	2	0									0	EFO_0009718	0.19902	0
Blood	ENSG00000005700	IBTK	ENSG00000005700	CHM13_G0048393	IBTK	MSTRG.4906	protein_coding	protein_coding	0.727695	1.04209	0.56	0.855	1	1	-0.988571	5.92831e-50	0.996921	0.995156	1_to_1	transcript_count_diff		26;29;2;13;28;29;27;28;7;24	30;26;29;2;13;28;29;27;28;7;24	10	11	0									0	EFO_0004695	0.30852	0
Blood	ENSG00000005801	ZNF195	ENSG00000005801	CHM13_G0007976	ZNF195	ZNF195	protein_coding	protein_coding	2.258	2.53164	1.71	1.91	1	1	-0.0688386	3.84553e-39	0.972272	0.97298	1_to_1	exon_length_diff		4;4;6;5;7;5;6;5;6;6;6;7;3;5;6;4;4;5;3;2;5;6;6;6;5;5;4;6;5;4;5	4;4;6;5;7;5;6;5;6;6;6;7;3;5;6;4;4;5;3;2;5;6;6;6;5;5;4;6;5;4;5	31	31	0									0	EFO_0009700	0.085282	0
Blood	ENSG00000005810	MYCBP2	ENSG00000005810	CHM13_G0015158	MYCBP2	MYCBP2	protein_coding	protein_coding	4.3914	3.35736	3.77	2.5	1	1	1.88738	2.35396e-75	0.994001	0.998673	1_to_1	transcript_count_diff		83;84;7;22;4;5;3;8;2;3;4;2	83;84;82;7;22;4;5;3;8;2;3;4;2	12	13	0				High Signal Region					0	EFO_0010750	0.31112	0
Blood	ENSG00000005812	FBXL3	ENSG00000005812	CHM13_G0015155	FBXL3	FBXL3	protein_coding	protein_coding	60.3736	73.6132	58.215	69.965	1	1	-0.167479	1.34938e-132	0.497932	0.476534	1_to_1	identical gene model	0.999937	2;3;5;5;2;2	2;3;5;5;2;2	6	6	0					1	Intellectual developmental disorder with short stature, facial anomalies, and speech defects	3	known_molec_cause	0	EFO_0003847	0.37013	0
Blood	ENSG00000005844	ITGAL	ENSG00000005844	CHM13_G0021204	ITGAL	ITGAL	protein_coding	protein_coding	110.955	124.679	109.25	120.41	1	1	-0.0360831	1.89356e-132	0.947936	0.947958	1_to_1	exon_length_diff		3;4;29;31;5;7;5;5;6;13;4;3;5;4;3;7;3;6;2	3;4;29;31;5;7;5;5;6;13;4;3;5;4;3;7;3;6;2	19	19	0									0	EFO_0000676	0.58935	0
Blood	ENSG00000005882	PDK2	ENSG00000005882	CHM13_G0024728	PDK2	PDK2	protein_coding	protein_coding	7.79391	8.72953	7.14	8.08	1	1	-0.0462865	1.45712e-18	0.989025	0.988953	1_to_1	identical gene model	0.999119	12;5;9;11;2;4;6;11;2;5;6;7;4;3;5;4	12;5;9;11;2;4;6;11;2;5;6;7;4;3;5;4	16	16	0	Clone Problem, GRC Housekeeping, Gap								0	EFO_1000036	0.27718	0
Blood	ENSG00000005884	ITGA3	ENSG00000005884	CHM13_G0024726	ITGA3	MSTRG.2491	protein_coding	protein_coding	1.24352	1.30022	0.62	0.64	1	1	-0.100051	0.000309045	0.98208	0.987541	1_to_1	transcript_count_diff		14;24;26;25;3;1;4;3;6;3;7;4;5;3;3;2	27;14;23;25;26;25;3;1;4;3;5;3;7;4;5;3;3;2	16	18	0	Clone Problem, GRC Housekeeping, Gap				1	Epidermolysis bullosa, junctional 7, with interstitial lung disease and nephrotic syndrome	3	known_molec_cause	0	Orphanet_306504	0.78358	0
Blood	ENSG00000005889	ZFX	ENSG00000005889	CHM13_G0057847	ZFX	MSTRG.5834	protein_coding	protein_coding	4.29363	4.80879	2.96	3.18	1	1	-1.33238	1.35793e-59	0.995475	0.991708	1_to_1	transcript_count_diff		3;3;6;9;4;11;10;4;3;6;4	8;3;3;6;9;4;11;10;4;3;6;4	11	12	0									0	EFO_0000389	0.31294	0
Blood	ENSG00000005893	LAMP2	ENSG00000005893	CHM13_G0059307	LAMP2	LAMP2	protein_coding	protein_coding	116.155	50.0483	106.325	43.6	1	1	1.03384	3.13877e-190	0.769813	0.91589	1_to_1	transcript_count_diff		9;9;7;9	9;9;7;9;10	4	5	0					1	Danon disease	3	known_molec_cause	1	EFO_1001333	0.82649	0
Blood	ENSG00000005961	ITGA2B	ENSG00000005961	CHM13_G0024473	ITGA2B	ITGA2B	protein_coding	protein_coding	17.8088	19.0544	14.755	15.285	1	1	-0.00958879	0.0303925	0.884204	0.886235	1_to_1	exon_count_diff		25;30;3;15;10;6;7;5;6;6	25;30;3;15;10;6;6;5;6;5	10	10	0	GRC Housekeeping				1	Bleeding disorder, platelet-type, 16, autosomal dominant;Glanzmann thrombasthenia 1;Thrombocytopenia, neonatal alloimmune, BAK antigen related	3;3;3	known_molec_cause;known_molec_cause;known_molec_cause	0	MONDO_0031332	0.78149	0
Blood	ENSG00000005981	ASB4	ENSG00000005981	CHM13_G0051386	ASB4	ASB4	protein_coding	protein_coding	0.26	0.29	0.2	0.21	0	0			0	0	1_to_1	exon_length_diff		2;3;5	2;3;5	3	3	0									0	EFO_0004875	0.3917	0
Blood	ENSG00000006007	GDE1	ENSG00000006007	CHM13_G0020839	GDE1	GDE1	protein_coding	protein_coding	33.1011	37.661	31.695	36	1	1	-0.0564796	3.29791e-101	0.889106	0.887875	1_to_1	exon_length_diff		6;6;2;4;4	6;6;2;4;4	5	5	0									0	EFO_0010736	0.083019	0
Blood	ENSG00000006015	REX1BD	ENSG00000006015	CHM13_G0028005	REX1BD	REX1BD	protein_coding	protein_coding	91.5056	102.458	91.075	101.68	1	1	-0.0179973	2.38938e-14	0.930257	0.930979	1_to_1	exon_length_diff		4;5;5;3;4;4;3;1	4;5;5;3;4;4;3;1	8	8	0									0	Orphanet_169	0.080142	0
Blood	ENSG00000006016	CRLF1	ENSG00000006016	CHM13_G0028004	CRLF1	CRLF1	protein_coding	protein_coding	7.27415	8.14342	6.89	7.68	1	1	-0.0381856	3.98803e-135	0.685717	0.685717	1_to_1	identical gene model		3;9;2;4;2	3;9;2;4;2	5	5	0					1	Cold-induced sweating syndrome 1;[Cholesterol level QTL 1]	3;2	known_molec_cause;linakge_mapping	0	Orphanet_157820	0.77539	0
Blood	ENSG00000006025	OSBPL7	ENSG00000006025	CHM13_G0024602	OSBPL7	OSBPL7	protein_coding	protein_coding	8.45004	9.23924	7.81	8.5	1	1	-0.0178743	0.0015682	0.980794	0.980762	1_to_1	exon_count_diff		23;24;11;22;16;4;12;3;6;4;3	23;24;10;22;16;4;11;2;6;4;3	11	11	0	GRC Housekeeping, Gap								0	EFO_0004341	0.30942	0
Blood	ENSG00000006042	TMEM98	ENSG00000006042	CHM13_G0023916	TMEM98	TMEM98	protein_coding	protein_coding	0.395714	0.526364	0.285	0.39	0	0			0.901127	0.917843	1_to_1	exon_count_diff		7;5;6;8;7;4;9;3;5	7;5;6;7;6;4;8;3;4	9	9	0					1	Nanophthalmos 4	3	known_molec_cause	0	Orphanet_35612	0.65641	0
Blood	ENSG00000006047	YBX2	ENSG00000006047	CHM13_G0022997	YBX2	YBX2	protein_coding	protein_coding	0.541837	0.558148	0.23	0.24	0	0			0.730331	0.730331	1_to_1	identical gene model		9;6;8;5;3;6;2	9;6;8;5;3;6;2	7	7	0									0	EFO_0010599	0.12855	0
Blood	ENSG00000006059	KRT33A	ENSG00000006059	CHM13_G0024280	KRT33A	KRT33A	protein_coding	protein_coding	0.995	1.125	0.995	1.125	0	0			0	0	1_to_1	identical gene model		7	7	1	1	0	Variation, GRC Housekeeping								0	MONDO_0008170;EFO_0000673;EFO_0000181;EFO_0000519	0.18479	0
Blood	ENSG00000006062	MAP3K14	ENSG00000006062	CHM13_G0024520	MAP3K14	MAP3K14	protein_coding	protein_coding	3.54844	4.01145	3.08	3.45	1	1	-0.0369448	4.26952e-135	0.992455	0.992458	1_to_1	identical gene model	0.99997	16;15;8;7;4	16;15;8;7;4	5	5	0	Clone Problem, Path Problem, Unknown, GRC Housekeeping								0	MONDO_0018642	0.59233	0
Blood	ENSG00000006071	ABCC8	ENSG00000006071	CHM13_G0008412	ABCC8	ABCC8	protein_coding	protein_coding	1.00714	1.21714	0.19	0.21	0	0			0.818826	0.818826	1_to_1	identical gene model	0.999611	38;39;39;39;4;6;32;37;36;27;39;39;36;39;38;35;37;14;39;31;38;7;39;38;23;38;34;6;4;37;16;36;31;37;2;7;31;5;5;23;5;24;7;7;21;3;8;13;11;3;12;4;6;2	38;39;39;39;4;6;32;37;36;27;39;39;36;39;38;35;37;14;39;31;38;7;39;38;23;38;34;6;4;37;16;36;31;37;2;7;31;5;5;23;5;24;7;7;21;3;8;13;11;3;12;4;6;2	54	54	0					1	Diabetes mellitus, noninsulin-dependent;Diabetes mellitus, permanent neonatal 3, with or without neurologic features;Diabetes mellitus, transient neonatal 2;Hyperinsulinemic hypoglycemia, familial, 1;Hypoglycemia of infancy, leucine-sensitive	3;3;3;3;3	known_molec_cause;known_molec_cause;known_molec_cause;known_molec_cause;known_molec_cause	1	MONDO_0005148	0.84335	0
Blood	ENSG00000006116	CACNG3	ENSG00000006116	CHM13_G0020978	CACNG3	CACNG3	protein_coding	protein_coding	0.768333	0.694	0.575	0.37	0	0			0	0	1_to_1	exon_length_diff		4	4	1	1	0									0	EFO_0000319	0.46197	0
Blood	ENSG00000006118	TMEM132A	ENSG00000006118	CHM13_G0009283	TMEM132A	TMEM132A	protein_coding	protein_coding	0.559063	0.634519	0.31	0.34	1	1	-0.0478737	3.67626e-05	0.789323	0.785797	1_to_1	exon_length_diff		11;2;5;11;2;3;2;7;5;3;3;2;2;3	11;2;5;11;2;3;2;7;5;3;3;2;2;3	14	14	0									0	Orphanet_2485	0.037741	0
Blood	ENSG00000006125	AP2B1	ENSG00000006125	CHM13_G0024005	AP2B1	AP2B1	protein_coding	protein_coding	5.59385	6.23763	5.265	5.81	1	1	-0.0377559	3.48655e-114	0.998749	0.998748	1_to_1	identical gene model	0.999983	5;14;21;22;22;15;6;5;22;15;15;5;22;22;4;5;5;3;4;11;8;3	5;14;21;22;22;15;6;5;22;15;15;5;22;22;4;5;5;3;4;11;8;3	22	22	0	Clone Problem								0	EFO_0000764	0.55119	0
Blood	ENSG00000006128	TAC1	ENSG00000006128	CHM13_G0051413	TAC1	TAC1	protein_coding	protein_coding	1.99	2.28	1.99	2.28	0	0			0	0	1_to_1	identical gene model	0.999882	6;6;7;2;4	6;6;7;2;4	5	5	0									0	EFO_0008579	0.35669	0
Blood	ENSG00000006194	ZNF263	ENSG00000006194	CHM13_G0020429	ZNF263	ZNF263	protein_coding	protein_coding	27.804	31.0801	27.355	30.96	1	1	-0.0374926	1.53988e-139	0.856116	0.856121	1_to_1	identical gene model		2;2;6;3;2;3;2;3	2;2;6;3;2;3;2;3	8	8	0									0	EFO_0004312	0.16399	0
Blood	ENSG00000006210	CX3CL1	ENSG00000006210	CHM13_G0021817	CX3CL1	CX3CL1	protein_coding	protein_coding	0.168333	0.188333	0.13	0.14	0	0			0.902896	0.902896	1_to_1	identical gene model		3;3;2;2	3;3;2;2	4	4	0									0	EFO_0009419	0.36041	0
Blood	ENSG00000006282	SPATA20	ENSG00000006282	CHM13_G0024760	SPATA20	SPATA20	protein_coding	protein_coding	8.50215	6.71231	7.43	5.98	1	1	0.145512	3.17422e-09	0.987357	0.987603	1_to_1	exon_count_diff		18;16;16;17;4;8;4;17;2;8;8;4;4;2;16;14;8;16;3;11;5;8;6;4;4;5;2;3	16;16;16;15;4;7;4;17;2;7;7;4;4;2;16;12;8;16;3;9;4;7;5;3;4;5;1;2	28	28	0	GRC Housekeeping, Gap								0	EFO_0004696	0.2814	0
Blood	ENSG00000006283	CACNA1G	ENSG00000006283	CHM13_G0024762	CACNA1G	CACNA1G	protein_coding	protein_coding	0.3225	0.3625	0.335	0.39	0	0			0.79232	0.79232	1_to_1	identical gene model	0.999979	38;36;35;34;34;23;35;35;36;35;36;34;35;37;36;37;37;36;36;35;35;35;35;35;36;35;36;35;35;36;36;36;6;8	38;36;35;34;34;23;35;35;36;35;36;34;35;37;36;37;37;36;36;35;35;35;35;35;36;35;36;35;35;36;36;36;6;8	34	34	0	GRC Housekeeping, Gap				1	Spinocerebellar ataxia 42;Spinocerebellar ataxia 42, early-onset, severe, with neurodevelopmental deficits	3;3	known_molec_cause;known_molec_cause	0	MONDO_0014776	0.69505	0
Blood	ENSG00000006327	TNFRSF12A	ENSG00000006327	CHM13_G0020404	TNFRSF12A	TNFRSF12A	protein_coding	protein_coding	5.96743	6.67116	5.19	5.83	1	1	-0.0382698	7.35375e-133	0.919068	0.919061	1_to_1	identical gene model		4;3;4;4;3;2;3	4;3;4;4;3;2;3	7	7	0									0	EFO_0000616	0.10202	0
Blood	ENSG00000006377	DLX6	ENSG00000006377	CHM13_G0051405	DLX6	DLX6	protein_coding	protein_coding	0.905	0.993333	0.765	0.855	0	0			0.142857	0.142857	1_to_1	exon_length_diff		3;3;2	3;3;2	3	3	0									0	EFO_0004339	0.41629	0
Blood	ENSG00000006432	MAP3K9	ENSG00000006432	CHM13_G0016885	MAP3K9	MAP3K9	protein_coding	protein_coding	0.393846	0.415439	0.17	0.17	0	0			0.998319	0.998309	1_to_1	exon_length_diff		12;11;13;11;11;12;2	12;11;13;11;11;12;2	7	7	0									0	EFO_0007010	0.29735	0
Blood	ENSG00000006451	RALA	ENSG00000006451	CHM13_G0050404	RALA	RALA	protein_coding	protein_coding	35.018	38.9299	32.645	36.505	1	1	-0.038617	2.45552e-136	0.442305	0.442165	1_to_1	identical gene model		3;5;3;5;2	3;5;3;5;2	5	5	0					1	Hiatt-Neu-Cooper neurodevelopmental syndrome	3	known_molec_cause	0	EFO_0003847	0.57055	0
Blood	ENSG00000006453	BAIAP2L1	ENSG00000006453	CHM13_G0051435	BAIAP2L1	BAIAP2L1	protein_coding	protein_coding	2.50114	2.80496	2.095	2.38	1	1	-0.0382647	1.90808e-16	0.272623	0.273278	1_to_1	identical gene model	0.999158	14;2;10;4;3	14;2;10;4;3	5	5	0									0	EFO_0004696	0.46932	0
Blood	ENSG00000006459	KDM7A	ENSG00000006459	CHM13_G0052216	KDM7A	KDM7A	protein_coding	protein_coding	3.86343	4.34343	3.42	3.865	1	1	-0.0365856	2.45309e-131	0.961539	0.961371	1_to_1	exon_length_diff		20;13;2	20;13;2	3	3	0									0	EFO_0000311	0.56088	0
Blood	ENSG00000006468	ETV1	ENSG00000006468	CHM13_G0049948	ETV1	ETV1	protein_coding	protein_coding					0	0			1	1	1_to_1	identical gene model	0.99978	14;13;9;9;12;12;10;13;15;12;2;8;7;6;5;6;5;7;7;5;6;3;3	14;13;9;9;12;12;10;13;15;12;2;8;7;6;5;6;5;7;7;5;6;3;3	23	23	0	Variation, Clone Problem								0	EFO_0004587	0.46416	1			yes
Blood	ENSG00000006530	AGK	ENSG00000006530	CHM13_G0052250	AGK	AGK	protein_coding	protein_coding	11.2561	12.5996	10.69	12.335	1	1	-0.0375105	4.30623e-142	0.983195	0.983195	1_to_1	identical gene model		15;17;16;14;15;16;5;10;16;16;8;16;16;15;16;16;8;14;3;13;7;3;9;5;3	15;17;16;14;15;16;5;10;16;16;8;16;16;15;16;16;8;14;3;13;7;3;9;5;3	25	25	0	Variation				1	Cataract 38, autosomal recessive;Sengers syndrome	3;3	known_molec_cause;known_molec_cause	0	MONDO_0008922	0.73973	0
Blood	ENSG00000006534	ALDH3B1	ENSG00000006534	CHM13_G0009723	ALDH3B1	ALDH3B1	protein_coding	protein_coding	7.37556	8.25921	6.67	7.42	1	1	-0.0367145	2.55904e-137	0.990594	0.990593	1_to_1	identical gene model		10;8;10;9;9;9;7;8;5;3	10;8;10;9;9;9;7;8;5;3	10	10	0	Clone Problem				1	Hyperprolinemia, type II	3	known_molec_cause	0	EFO_0000616	0.044811	0
Blood	ENSG00000006555	TTC22	ENSG00000006555	CHM13_G0001702	TTC22	TTC22	protein_coding	protein_coding	23.2727	26.2368	22.555	24.93	1	1	-0.0375225	5.61443e-108	0.393203	0.393489	1_to_1	exon_length_diff		7;3;6;4;2	7;3;6;4;2	5	5	0									0	EFO_0005842	0.35166	0
Blood	ENSG00000006576	PHTF2	ENSG00000006576	CHM13_G0051181	PHTF2	PHTF2	protein_coding	protein_coding	0.917521	1.01438	0.62	0.7	1	1	-0.038763	7.24119e-134	0.996901	0.996901	1_to_1	identical gene model	0.999967	20;18;19;12;9;17;9;19;8;5;2;6	20;18;19;12;9;17;9;19;8;5;2;6	12	12	0									0	EFO_0004518	0.40746	0
Blood	ENSG00000006606	CCL26	ENSG00000006606	CHM13_G0051123	CCL26	CCL26	protein_coding	protein_coding					0	0			1	1	1_to_1	identical gene model		3;4	3;4	2	2	0									0	EFO_0007937	0.062395	0
Blood	ENSG00000006607	FARP2	ENSG00000006607	CHM13_G0034118	FARP2	MSTRG.3423	protein_coding	protein_coding	10.4774	4.65647	9.91	3.97	1	1	2.25274	5.02854e-118	0.60962	0.950591	1_to_1	transcript_count_diff		27;18;6;18;3;3;5;2;3;4;4;5;5;4;3;2;3;2;5;4;6;5;3	14;14;27;18;6;18;3;3;5;2;3;4;4;5;5;4;3;2;3;2;5;4;6;5;3	23	25	0					1	Verheij syndrome	3	known_molec_cause	0	EFO_0004842	0.29499	0
Blood	ENSG00000006611	USH1C	ENSG00000006611	CHM13_G0008415	USH1C	USH1C	protein_coding	protein_coding	2.16	2.42	2.16	2.42	0	0			0	0	1_to_1	exon_length_diff		21;20;20;27;20;1;7;2;3;4;12	21;20;20;27;20;1;7;2;3;4;12	11	11	0					1	Deafness, autosomal recessive 18A;Usher syndrome, type 1C	3;3	known_molec_cause;known_molec_cause	0	MONDO_0019501	0.71453	0
Blood	ENSG00000006625	GGCT	ENSG00000006625	CHM13_G0050234	GGCT	GGCT	protein_coding	protein_coding	2.11457	2.36693	1.67	1.87	1	1	-0.0359034	3.97372e-06	0.988831	0.988833	1_to_1	identical gene model	0.999179	4;3;3;2;4;4;4;4	4;3;3;2;4;4;4;4	8	8	0									0	EFO_0001073	0.38224	0
Blood	ENSG00000006634	DBF4	ENSG00000006634	CHM13_G0051268	DBF4	DBF4	protein_coding	protein_coding	1.27674	1.41886	0.965	1.085	1	1	-0.0374394	1.35656e-57	0.990562	0.990568	1_to_1	identical gene model		12;2;12;12;3;11;7;4	12;2;12;12;3;11;7;4	8	8	0									0	MONDO_0011962	0.25562	0
Blood	ENSG00000006638	TBXA2R	ENSG00000006638	CHM13_G0027188	TBXA2R	TBXA2R	protein_coding	protein_coding	1.66488	1.88211	1.125	1.28	1	1	-0.0435158	1.07013e-32	0.949342	0.949208	1_to_1	exon_length_diff		3;2;4;2	3;2;4;2	4	4	0					1	{Bleeding disorder, platelet-type, 13, susceptibility to}	3	known_molec_cause	0	Orphanet_220443	0.58285	0
Blood	ENSG00000006652	IFRD1	ENSG00000006652	CHM13_G0051763	IFRD1	IFRD1	protein_coding	protein_coding	19.1517	21.4734	17.59	20.08	1	1	-0.0309559	7.8514e-08	0.991443	0.991449	1_to_1	exon_length_diff		13;3;13;12;4;3;2;4;12;13;13;13;13;5;5;12;5;4;5;4;3;4	13;3;13;12;4;3;2;4;12;13;13;13;13;5;5;12;5;4;5;4;3;4	22	22	0					1	Pachyonychia congenita 4	3	known_molec_cause	0	Orphanet_98771;MONDO_0011834	0.36995	0
Blood	ENSG00000006659	LGALS14	ENSG00000006659	CHM13_G0028709	LGALS14	LGALS14	protein_coding	protein_coding	1.68333	1.88111	1.4	1.73	0	0			0.785714	0.785714	1_to_1	identical gene model	0.997532	5;4;3	5;4;3	3	3	0									0	EFO_0009389	0.076704	0
Blood	ENSG00000006695	COX10	ENSG00000006695	CHM13_G0023204	COX10	COX10	protein_coding	protein_coding	10.8299	10.8143	10.575	10.43	1	1	0.106717	3.93413e-11	0.790393	0.801235	1_to_1	exon_length_diff		14;11;3;7;6;6;3	14;11;3;7;6;6;3	7	7	0					1	Mitochondrial complex IV deficiency, nuclear type 3	3	known_molec_cause	0	MONDO_0033635	0.71766	0
Blood	ENSG00000006704	GTF2IRD1	ENSG00000006704	CHM13_G0051078	GTF2IRD1	GTF2IRD1	protein_coding	protein_coding	0.443448	0.470806	0.16	0.18	0	0	-0.038643	3.74412e-135	0.89899	0.89899	1_to_1	exon_length_diff		27;27;27;26;20;10;2	27;27;27;26;20;10;2	7	7	0	Gap, Path Problem								0	EFO_0002690	0.40501	0
Blood	ENSG00000006712	PAF1	ENSG00000006712	CHM13_G0028681	PAF1	PAF1	protein_coding	protein_coding	43.152	48.0399	42.285	46.645	1	1	-0.0274235	3.42541e-25	0.877628	0.878315	1_to_1	exon_count_diff		14;13;2;13;2;5;3;2	14;13;2;13;1;5;3;2	8	8	0					1	Peroxisome biogenesis disorder 5A (Zellweger);Peroxisome biogenesis disorder 5B	3;3	known_molec_cause;known_molec_cause	0	EFO_0002517	0.078254	0
Blood	ENSG00000006715	VPS41	ENSG00000006715	CHM13_G0050393	VPS41	VPS41	protein_coding	protein_coding	26.779	28.9383	25.135	27.045	1	1	0.0546038	4.82008e-22	0.853638	0.861095	1_to_1	exon_length_diff		29;28;2;8;7;4;3;6;2;6;10;7;7;6	29;28;2;8;7;4;3;6;2;6;10;7;7;6	14	14	0					1	Spinocerebellar ataxia, autosomal recessive 29	3	known_molec_cause	0	EFO_0007869	0.38395	0
Blood	ENSG00000006740	ARHGAP44	ENSG00000006740	CHM13_G0023189	ARHGAP44	ARHGAP44	protein_coding	protein_coding	0.59355	0.643556	0.51	0.56	1	1	-0.0393006	1.26999e-76	0.700795	0.700729	1_to_1	exon_length_diff		21;20;20;22;18;7;8;5;5;4;2;1	21;20;20;22;18;7;8;5;5;4;2;1	12	12	0									0	EFO_0004327	0.17117	0
Blood	ENSG00000006744	ELAC2	ENSG00000006744	CHM13_G0023194	ELAC2	ELAC2	protein_coding	protein_coding	12.5175	7.73411	12.4	7.07	1	1	0.212611	5.54768e-16	0.988768	0.990365	1_to_1	exon_count_diff		24;16;22;24;9;13;23;19;6;6;10;4;4;3;12;12;9;7;7;7;6	24;15;21;24;8;12;23;19;6;6;10;4;4;3;12;12;9;7;7;7;6	21	21	0					1	Combined oxidative phosphorylation deficiency 17;{Prostate cancer, hereditary, 2, susceptibility to}	3;3	known_molec_cause;known_molec_cause	0	Orphanet_369913	0.77632	0
Blood	ENSG00000006747	SCIN	ENSG00000006747	CHM13_G0049937	SCIN	SCIN	protein_coding	protein_coding	0.240769	0.254824	0.165	0.18	0	1	-0.0385964	7.46636e-60	0.552036	0.552147	1_to_1	exon_length_diff		15;4;16;3;5;4;14;4;6;3	15;4;16;3;5;4;14;4;6;3	10	10	0									0	EFO_0004339	0.34617	0
Blood	ENSG00000006756	ARSD	ENSG00000006756	CHM13_G0057578	ARSD	ARSD	protein_coding	protein_coding	15.0508	16.8451	14.18	15.96	1	1	-0.0337238	1.99518e-51	0.583982	0.584339	1_to_1	exon_length_diff		10;4;3;7;2;4;5	10;4;3;7;2;4;5	7	7	0									0	EFO_0000311	0.030143	0
Blood	ENSG00000006757	PNPLA4	ENSG00000006757	CHM13_G0057618	PNPLA4	PNPLA4	protein_coding	protein_coding	1.59368	1.79842	1.275	1.45	1	1	-0.03903	2.59971e-126	0.942984	0.943009	1_to_1	exon_length_diff		7;7;6;6	7;7;6;6	4	4	0									0	HP_0002269	0.11087	0
Blood	ENSG00000006788	MYH13	ENSG00000006788	CHM13_G0023140	MYH13	MYH13	protein_coding	protein_coding					0	0			1	1	1_to_1	identical gene model	0.999209	41;40;39	41;40;39	3	3	0									0	EFO_0007984	0.26958	0
Blood	ENSG00000006831	ADIPOR2	ENSG00000006831	CHM13_G0011192	ADIPOR2	ADIPOR2	protein_coding	protein_coding	76.0097	1.56671	75.425	1.05	1	1	7.42448	0	0.113015	0.998637	1_to_1	transcript_count_diff		3;8;3;3;3;2;2	3;10;9;9;8;8;3;3;3;2;2	7	11	0									0	EFO_0005192	0.34469	0
Blood	ENSG00000006837	CDKL3	ENSG00000006837	CHM13_G0045579	CDKL3	CDKL3	protein_coding	protein_coding	0.525825	0.592233	0.36	0.39	1	1	-0.0386421	1.15396e-136	0.828325	0.828325	1_to_1	identical gene model		10;9;13;4;13;13;3;3;8;4	10;9;13;4;13;13;3;3;8;4	10	10	0									0	EFO_0020103	0.16278	0
Blood	ENSG00000007001	UPP2	ENSG00000007001	CHM13_G0032682	UPP2	UPP2	protein_coding	protein_coding					0	0			1	1	1_to_1	identical gene model		10;4;7;2	10;4;7;2	4	4	0	Path Problem								0	EFO_0000389	0.21548	0
Blood	ENSG00000007038	PRSS21	ENSG00000007038	CHM13_G0020384	PRSS21	PRSS21	protein_coding	protein_coding	3.16539	3.55725	2.36	2.51	1	1	-0.0389473	1.30418e-132	0.96084	0.960841	1_to_1	identical gene model		6;6;6;5;6;2;3;3;4;2	6;6;6;5;6;2;3;3;4;2	10	10	0									0	MONDO_0001085;EFO_0009566	0.22335	0
Blood	ENSG00000007047	MARK4	ENSG00000007047	CHM13_G0028989	MARK4	MARK4	protein_coding	protein_coding	4.01953	4.56066	3.225	3.63	1	1	-0.0476329	2.02895e-28	0.987417	0.987331	1_to_1	exon_length_diff		7;17;18;4;7;6;6;9;6;3;4	7;17;18;4;7;6;6;9;6;3;4	11	11	0									0	MONDO_0019312	0.49454	0
Blood	ENSG00000007062	PROM1	ENSG00000007062	CHM13_G0041371	PROM1	PROM1	protein_coding	protein_coding	0.3306	0.3642	0.235	0.26	0	0			0.907123	0.90274	1_to_1	exon_length_diff		7;28;27;27;2;28;27;26;25;25;23;3;13;6;2;2;3;4;3;3;4	7;28;27;27;2;28;27;26;25;25;23;3;13;6;2;2;3;4;3;3;4	21	21	0					1	Cone-rod dystrophy 12;Macular dystrophy, retinal, 2;Retinitis pigmentosa 41;Stargardt disease 4	3;3;3;3	known_molec_cause;known_molec_cause;known_molec_cause;known_molec_cause	0	Orphanet_791	0.75998	0
Blood	ENSG00000007080	CCDC124	ENSG00000007080	CHM13_G0027961	CCDC124	CCDC124	protein_coding	protein_coding	26.5095	29.968	19.2	21.205	1	1	-0.025205	1.31483e-07	0.96004	0.960315	1_to_1	identical gene model	0.998053	5;2;5;3	5;2;5;3	4	4	0									0	EFO_0010700	0.33558	0
Blood	ENSG00000007129	CEACAM21	ENSG00000007129	CHM13_G0028809	CEACAM21	CEACAM21	protein_coding	protein_coding	16.7011	18.7008	15.65	17.475	1	1	-0.0368339	2.70865e-115	0.976233	0.976249	1_to_1	identical gene model		8;3;6;7;7;7;6	8;3;6;7;7;7;6	7	7	0	Variation, GRC Housekeeping, Path Problem								0	EFO_0007318	0.083003	0
Blood	ENSG00000007168	PAFAH1B1	ENSG00000007168	CHM13_G0022784	PAFAH1B1	PAFAH1B1	protein_coding	protein_coding	15.4146	17.2484	14	15.665	1	1	-0.0605637	8.65248e-09	0.997006	0.997164	1_to_1	transcript_count_diff		5;11;5;4;11;9;10;12;12;12;9;8;12;5;2;7;12;11;4;11;4;4;7;5;4;4;4;2;2;2	5;12;11;5;4;11;9;10;12;12;12;9;8;12;5;2;7;12;11;4;11;4;4;7;5;4;4;4;2;2;2	30	31	0					1	Lissencephaly 1;Lissencephaly 2 (Norman-Roberts type);Miller-Dieker lissencephaly syndrome;Platelet-activating factor acetylhydrolase deficiency;Subcortical laminar heterotopia;{Asthma, susceptibility to};{Atopy, susceptibility to};{Epilepsy, familial temporal lobe, 7}	3;3;4;3;3;3;3;3	known_molec_cause;known_molec_cause;del_dup_syndrome;known_molec_cause;known_molec_cause;known_molec_cause;known_molec_cause;known_molec_cause	0	Orphanet_95232	0.78693	0
Blood	ENSG00000007171	NOS2	ENSG00000007171	CHM13_G0023641	NOS2	NOS2	protein_coding	protein_coding	0.216667	0.205	0.18	0.16	0	0			0.983654	0.983654	1_to_1	exon_count_diff		27;26;27	27;26;26	3	3	0					1	{Malaria, resistance to}	3	known_molec_cause	0	EFO_0000676	0.50307	0
Blood	ENSG00000007174	DNAH9	ENSG00000007174	CHM13_G0023172	DNAH9	DNAH9	protein_coding	protein_coding	0.65	0.738	0.53	0.57	0	0			0.872727	0.872727	1_to_1	identical gene model	0.999817	69;4;8;68;3;2;2;2;2;3;4;4;15;15;8	69;4;8;68;3;2;2;2;2;3;4;4;15;15;8	15	15	0				High Signal Region	1	Ciliary dyskinesia, primary, 40	3	known_molec_cause	0	Orphanet_244	0.77127	0
Blood	ENSG00000007202	BLTP2	ENSG00000007202	CHM13_G0023695	KIAA0100	KIAA0100	protein_coding	protein_coding	27.5683	31.0693	25.705	28.42	1	1	-0.0374485	1.11854e-136	0.968875	0.968876	1_to_1	identical gene model		39;39;39;3;4;3;6;3;2;11;5;9;8;4;2;3	39;39;39;3;4;3;6;3;2;11;5;9;8;4;2;3	16	16	0									0	EFO_0006335	0.11549	0
Blood	ENSG00000007216	SLC13A2	ENSG00000007216	CHM13_G0023685	SLC13A2	SLC13A2	protein_coding	protein_coding	0.1	0.12	0.1	0.12	0	0			0.5	0.5	1_to_1	identical gene model		12;12;8;12;14;6;13	12;12;8;12;14;6;13	7	7	0									0	EFO_0005763	0.16402	0
Blood	ENSG00000007237	GAS7	ENSG00000007237	CHM13_G0023137	GAS7	GAS7	protein_coding	protein_coding	7.61259	8.60541	6.35	7.11	1	1	-0.0379795	9.48074e-80	0.99659	0.996588	1_to_1	exon_length_diff		15;14;14;14;10;3;14;7;13;4;5;6;7;3;8;6;6;6;5	15;14;14;14;10;3;14;7;13;4;5;6;7;3;8;6;6;6;5	19	19	0									0	EFO_0004695	0.50638	1			yes
Blood	ENSG00000007255	TRAPPC6A	ENSG00000007255	CHM13_G0028994	TRAPPC6A	TRAPPC6A	protein_coding	protein_coding	49.6785	55.6639	47.98	53.96	1	1	-0.0377692	3.37684e-135	0.914497	0.914473	1_to_1	identical gene model		6;5;6;5;3	6;5;6;5;3	5	5	0									0	Orphanet_791	0.074101	0
Blood	ENSG00000007264	MATK	ENSG00000007264	CHM13_G0027200	MATK	MATK	protein_coding	protein_coding	15.317	15.6381	12.46	12.685	1	1	0.00950178	0.034527	0.988475	0.988782	1_to_1	identical gene model	0.998743	13;14;13;14;14;8;7;6;6;5;4;3;2;2	13;14;13;14;14;8;7;6;6;5;4;3;2;2	14	14	0									0	EFO_0000519	0.23801	0
Blood	ENSG00000007306	CEACAM7	ENSG00000007306	CHM13_G0028817	CEACAM7	CEACAM7	protein_coding	protein_coding	0.2675	0.3075	0.26	0.29	0	0			0.897436	0.897436	1_to_1	identical gene model	0.999133	5;5;3;4	5;5;3;4	4	4	0	Path Problem								0	EFO_0005760	0.15918	0
Blood	ENSG00000007312	CD79B	ENSG00000007312	CHM13_G0025090	CD79B	CD79B	protein_coding	protein_coding	95.0535	105.516	77.04	85.965	1	1	-0.0375633	5.28327e-137	0.941628	0.941573	1_to_1	identical gene model	0.999646	6;6;4;5;2;1	6;6;4;5;2;1	6	6	0	Gap				1	Agammaglobulinemia 6	3	known_molec_cause	0	Orphanet_33110	0.69917	1			yes
Blood	ENSG00000007314	SCN4A	ENSG00000007314	CHM13_G0025091	SCN4A	SCN4A	protein_coding	protein_coding	0.6415	0.715679	0.49	0.55	1	1	-0.086781	7.88547e-05	0.00231481	0.00223214	1_to_1	exon_length_diff		24;3;2	24;3;2	3	3	0	Gap				1	?Brugada syndrome 6;Hyperkalemic periodic paralysis, type 2;Hypokalemic periodic paralysis, type 2;Myasthenic syndrome, congenital, 16;Myotonia congenita, atypical, acetazolamide-responsive;Paramyotonia congenita	3;3;3;3;3;3	known_molec_cause;known_molec_cause;known_molec_cause;known_molec_cause;known_molec_cause;known_molec_cause	1	Orphanet_684	0.83045	0
Blood	ENSG00000007341	ST7L	ENSG00000007341	CHM13_G0002622	ST7L	ST7L	protein_coding	protein_coding	2.80243	3.15275	2.24	2.49	1	1	-0.0414934	2.35857e-20	0.984922	0.984865	1_to_1	identical gene model	0.999855	15;14;16;17;10;2;4;2;14;15;14;14;12;15;8;7;7;3;6;6;5;3;4;2;2;4;4;3	15;14;16;17;10;2;4;2;14;15;14;14;12;15;8;7;7;3;6;6;5;3;4;2;2;4;4;3	28	28	0									0	EFO_0006336	0.44462	0
Blood	ENSG00000007350	TKTL1	ENSG00000007350	CHM13_G0059884	TKTL1	TKTL1	protein_coding	protein_coding	5.78132	6.4626	4.89	5.425	1	1	-0.0390337	2.03804e-132	0.951641	0.951642	1_to_1	identical gene model		13;5;5;5;12;4;2;4	13;5;5;5;12;4;2;4	8	8	0	Path Problem								0	EFO_0000616	0.10282	0
Blood	ENSG00000007372	PAX6	ENSG00000007372	CHM13_G0008611	PAX6	PAX6	protein_coding	protein_coding	0.333636	0.323077	0.17	0.14	0	0			0.998495	0.99847	1_to_1	exon_count_diff		13;14;14;14;10;13;12;13;12;13;8;12;13;14;14;9;7;13;12;11;10;11;10;11;10;8;11;10;13;14;13;10;10;13;11;11;14;7;7;11;5;13;9;13;12;12;9;12;6;11;10;6;13;11;10;8;9;13;9;12;13;3;11;6;11;11;7;8;9;5;4;4;6;3;3;4;4;1;2;3;3	13;14;14;14;10;13;12;13;12;13;9;12;13;14;14;10;7;13;12;11;10;11;10;11;10;8;11;10;13;14;13;10;10;13;11;11;14;7;7;11;5;13;9;13;12;12;9;12;6;11;10;6;13;11;10;8;9;13;9;12;13;3;11;6;11;11;7;8;9;5;4;4;6;3;3;4;4;1;2;3;3	81	81	0					1	?Aniridia 2;?Coloboma of optic nerve;?Coloboma, ocular;?Morning glory disc anomaly;Aniridia;Anterior segment dysgenesis 5, multiple subtypes;Cataract with late-onset corneal dystrophy;Foveal hypoplasia 1;Keratitis;Optic nerve hypoplasia;Wilms tumor, aniridia, genitourinary anomalies and mental retardation syndrome	3;3;3;3;3;3;3;3;3;3;4	known_molec_cause;known_molec_cause;known_molec_cause;known_molec_cause;known_molec_cause;known_molec_cause;known_molec_cause;known_molec_cause;known_molec_cause;known_molec_cause;del_dup_syndrome	1	MONDO_0011414	0.80485	0
Blood	ENSG00000007376	RPUSD1	ENSG00000007376	CHM13_G0020198	RPUSD1	RPUSD1	protein_coding	protein_coding	11.2609	12.8046	11.11	12.48	1	1	-0.0565268	5.7682e-22	0.984037	0.983615	1_to_1	exon_count_diff		6;5;5;5;6;6;6;3;5;5	6;5;5;5;5;5;6;3;5;5	10	10	0									0	EFO_0004526	0.12561	0
Blood	ENSG00000007384	RHBDF1	ENSG00000007384	CHM13_G0020130	RHBDF1	RHBDF1	protein_coding	protein_coding	0.4944	0.436	0.28	0.3	0	0			0.93115	0.817262	1_to_1	exon_count_diff		18;17;5;3;4;3;4;3;5;4;2	18;15;5;2;4;3;4;3;5;4;2	11	11	0	Clone Problem								0	EFO_0004526	0.2823	0
Blood	ENSG00000007392	LUC7L	ENSG00000007392	CHM13_G0020145	LUC7L	LUC7L	protein_coding	protein_coding	37.7294	42.2663	36.42	41.165	1	1	-0.0380205	4.17682e-136	0.958424	0.958403	1_to_1	identical gene model	0.999994	9;10;10;11;10;5;3;11;8;3;8;10;6;11;6;5;4;2;4;2;2	9;10;10;11;10;5;3;11;8;3;8;10;6;11;6;5;4;2;4;2;2	21	21	0									0	EFO_0010700	0.21109	0
Blood	ENSG00000007402	CACNA2D2	ENSG00000007402	CHM13_G0038712	CACNA2D2	CACNA2D2	protein_coding	protein_coding	0.875515	0.938773	0.69	0.74	1	1	-0.0136823	0.534915	0.997001	0.996978	1_to_1	exon_length_diff		39;38;38;38;4;38;39;4	39;38;38;38;4;38;39;4	8	8	0					1	Cerebellar atrophy with seizures and variable developmental delay	3	known_molec_cause	0	MONDO_0060551	0.62444	0
Blood	ENSG00000007516	BAIAP3	ENSG00000007516	CHM13_G0020237	BAIAP3	BAIAP3	protein_coding	protein_coding	8.15243	11.8874	6.6	10.59	1	1	-0.535919	6.49555e-33	0.995744	0.993616	1_to_1	exon_count_diff		4;34;34;34;34;34;11;34;33;6;8;3;7;4;2;6	4;34;34;34;34;34;11;34;33;5;8;3;7;3;2;3	16	16	0									0	EFO_0010700	0.13231	0
Blood	ENSG00000007520	TSR3	ENSG00000007520	CHM13_G0020238	TSR3	TSR3	protein_coding	protein_coding	149.056	167.379	151.3	169.22	1	1	-0.0367878	3.95201e-138	0.413216	0.413265	1_to_1	identical gene model		6;4	6;4	2	2	0									0	MONDO_0009652	0.16143	0
Blood	ENSG00000007541	PIGQ	ENSG00000007541	CHM13_G0020168	PIGQ	PIGQ	protein_coding	protein_coding	15.1526	17.0286	14.56	16.28	1	1	-0.0373159	9.138e-122	0.98202	0.982019	1_to_1	exon_length_diff		3;12;11;3;4;12;10;3;2;12;10;10;8;6;3;2;2;8;5;5;4;2;2;1;2	3;12;11;3;4;12;10;3;2;12;10;10;8;6;3;2;2;8;5;5;4;2;2;1;2	25	25	0					1	Multiple congenital anomalies-hypotonia-seizures syndrome 4	3	known_molec_cause	0	MONDO_0100062	0.65118	0
Blood	ENSG00000007545	CRAMP1	ENSG00000007545	CHM13_G0020262	CRAMP1	CRAMP1	protein_coding	protein_coding	10.7008	12.0538	7.29	8.14	1	1	-0.0381597	1.10663e-121	0.989651	0.989661	1_to_1	identical gene model	0.999943	2;21;20;4;5;5;5;3;2	2;21;20;4;5;5;5;3;2	9	9	0									0	EFO_0004718	0.1655	0
Blood	ENSG00000007866	TEAD3	ENSG00000007866	CHM13_G0047690	TEAD3	TEAD3	protein_coding	protein_coding	0.22375	0.243714	0.185	0.2	0	0			0.966606	0.960974	1_to_1	exon_count_diff		13;11;13	13;10;13	3	3	0	GRC Housekeeping								0	EFO_0004980	0.26906	0
Blood	ENSG00000007908	SELE	ENSG00000007908	CHM13_G0003844	SELE	SELE	protein_coding	protein_coding	2.31625	2.67875	1.86	2.015	0	0			0.733333	0.733333	1_to_1	identical gene model		14;11;12;12;10;2	14;11;12;12;10;2	6	6	0									0	EFO_0000222	0.36143	0
Blood	ENSG00000007923	DNAJC11	ENSG00000007923	CHM13_G0000221	DNAJC11	DNAJC11	protein_coding	protein_coding	6.2859	7.08838	5.54	6.23	1	1	-0.0370252	1.01863e-131	0.971936	0.971935	1_to_1	identical gene model		8;7;16;15;6;8;7;4;5;5;4	8;7;16;15;6;8;7;4;5;5;4	11	11	0									0	EFO_1001951	0.17701	0
Blood	ENSG00000007933	FMO3	ENSG00000007933	CHM13_G0003871	FMO3	FMO3	protein_coding	protein_coding	0.52	0.57	0.52	0.57	0	0			0.9	0.9	1_to_1	identical gene model		3;9;3;5;6;3	3;9;3;5;6;3	6	6	0	Variation				1	Trimethylaminuria	3	known_molec_cause	0	HP_0003614	0.712	0
Blood	ENSG00000007944	MYLIP	ENSG00000007944	CHM13_G0046919	MYLIP	MYLIP	protein_coding	protein_coding	18.5992	20.8713	18.19	20.5	1	1	-0.0365237	1.68784e-140	0.914723	0.914233	1_to_1	exon_length_diff		7;6	7;6	2	2	0									0	EFO_0004611	0.52184	0
Blood	ENSG00000007952	NOX1	ENSG00000007952	CHM13_G0058942	NOX1	NOX1	protein_coding	protein_coding	0.43	0.46	0.43	0.46	0	0			0.980392	0.98	1_to_1	exon_length_diff		12;13;6;4;12	12;13;6;4;12	5	5	0									0	EFO_0000616	0.10261	0
Blood	ENSG00000007968	E2F2	ENSG00000007968	CHM13_G0000723	E2F2	E2F2	protein_coding	protein_coding	16.4653	18.3901	13.785	15.315	1	1	-0.0283146	2.08694e-08	0.0282404	0.0282971	1_to_1	exon_length_diff		7;2	7;2	2	2	0									0	EFO_0004526	0.47331	0
Blood	ENSG00000008018	PSMB1	ENSG00000008018	CHM13_G0049685	PSMB1	PSMB1	protein_coding	protein_coding	160.439	177.712	149.075	168.23	1	1	-0.0375587	1.07685e-86	0.710207	0.710386	1_to_1	identical gene model	0.999583	6;5	6;5	2	2	0									0	EFO_0000764	0.46197	0
Blood	ENSG00000008056	SYN1	ENSG00000008056	CHM13_G0058151	SYN1	SYN1	protein_coding	protein_coding	0.438553	0.491795	0.255	0.28	0	0			0.932406	0.932406	1_to_1	identical gene model		13;13;2;6;3	13;13;2;6;3	5	5	0					1	Epilepsy, X-linked, with variable learning disabilities and behavior disorders;Intellectual developmental disorder, X-linked 50	3;3	known_molec_cause;known_molec_cause	0	Orphanet_85294	0.74383	0
Blood	ENSG00000008083	JARID2	ENSG00000008083	CHM13_G0046908	JARID2	MSTRG.4761	protein_coding	protein_coding	3.21579	1.8422	2.94	1.34	1	1	1.2891	4.40507e-81	0.9812	0.994985	1_to_1	transcript_count_diff		18;18;6	17;18;18;6	3	4	0									0	EFO_0010642	0.49893	0
Blood	ENSG00000008086	CDKL5	ENSG00000008086	CHM13_G0057778	CDKL5	CDKL5	protein_coding	protein_coding	0.263636	0.292121	0.21	0.23	0	0			0.999312	0.999311	1_to_1	exon_length_diff		21;18;19;18;12;22;3;7;5;16;2;1;3	21;18;19;18;12;22;3;7;5;16;2;1;3	13	13	0					1	Developmental and epileptic encephalopathy 1;Developmental and epileptic encephalopathy 2;Hydranencephaly with abnormal genitalia;Intellectual developmental disorder, X-linked 29;Lissencephaly, X-linked 2;Partington syndrome;Proud syndrome	3;3;3;3;3;3;3	known_molec_cause;known_molec_cause;known_molec_cause;known_molec_cause;known_molec_cause;known_molec_cause;known_molec_cause	1	MONDO_0100062	0.84237	0
Blood	ENSG00000008118	CAMK1G	ENSG00000008118	CHM13_G0004586	CAMK1G	CAMK1G	protein_coding	protein_coding					0	0			1	1	1_to_1	identical gene model	0.999982	13;13;14;8;5	13;13;14;8;5	5	5	0									0	MONDO_0004976	0.33274	0
Blood	ENSG00000008128	CDK11A	ENSG00000008128	CHM13_G0000096	CDK11A	CDK11A	protein_coding	protein_coding	54.2995	50.4754	52.33	48.385	1	1	0.82801	1.56854e-92	0.981128	0.989509	1_to_1	exon_count_diff		20;19;5;17;20;20;20;20;20;19;4;2;4;3;5;3;2;5;4;5;2;2;2	20;19;3;16;20;20;20;19;18;17;4;2;3;3;4;2;2;5;4;5;2;2;2	23	23	0				Low Mappability					0	EFO_0000304	0.22644	0
Blood	ENSG00000008130	NADK	ENSG00000008130	CHM13_G0000100	NADK	NADK	protein_coding	protein_coding	197.092	218.534	192.765	212.08	1	1	-0.0874563	1.04331e-116	0.983125	0.982637	1_to_1	exon_count_diff		12;12;14;10;3;8;4;3;6;5;2;7;6;5;4;3;3	12;12;14;10;3;7;4;2;5;4;2;7;6;5;4;3;3	17	17	0									0	EFO_0006335	0.1411	0
Blood	ENSG00000008196	TFAP2B	ENSG00000008196	CHM13_G0048031	TFAP2B	TFAP2B	protein_coding	protein_coding	0.67	0.69	0.67	0.69	0	0			0.458333	0.458333	1_to_1	exon_length_diff		4;7;2	4;7;2	3	3	0	GRC Housekeeping				1	Char syndrome;Patent ductus arteriosus 2	3;3	known_molec_cause;known_molec_cause	0	MONDO_0008209	0.78394	0
Blood	ENSG00000008197	TFAP2D	ENSG00000008197	CHM13_G0048030	TFAP2D	TFAP2D	protein_coding	protein_coding	0.297143	0.324286	0.3	0.33	0	0			0.125	0.125	1_to_1	exon_length_diff		8;6	8;6	2	2	0	GRC Housekeeping								0	EFO_0009749	0.39333	0
Blood	ENSG00000008226	DLEC1	ENSG00000008226	CHM13_G0038322	DLEC1	DLEC1	protein_coding	protein_coding	2.97796	3.31465	2.42	2.65	1	1	-0.0371503	3.36217e-90	0.974957	0.974952	1_to_1	identical gene model	0.999168	36;17;37;6;4;2;5	36;17;37;6;4;2;5	7	7	0			High Signal Region	High Signal Region					0	EFO_0005922	0.22257	0
Blood	ENSG00000008256	CYTH3	ENSG00000008256	CHM13_G0049842	CYTH3	CYTH3	protein_coding	protein_coding	1.90672	2.1237	1.22	1.33	1	1	-0.0391882	1.82531e-57	0.992689	0.992695	1_to_1	identical gene model	0.999713	13;13;3;3;6;5;2;3;3;2;5	13;13;3;3;6;5;2;3;3;2;5	11	11	0	Clone Problem								0	EFO_0000729	0.29388	0
Blood	ENSG00000008277	ADAM22	ENSG00000008277	CHM13_G0051269	ADAM22	ADAM22	protein_coding	protein_coding	0.986136	1.10511	0.65	0.74	0	0			0.994873	0.994848	1_to_1	identical gene model	0.999871	30;11;7;29;31;31;27;7;11;9;2	30;11;7;29;31;31;27;7;11;9;2	11	11	0				High Signal Region	1	Developmental and epileptic encephalopathy 61	3	known_molec_cause	0	MONDO_0100062	0.46304	0
Blood	ENSG00000008282	SYPL1	ENSG00000008282	CHM13_G0051688	SYPL1	SYPL1	protein_coding	protein_coding	13.4249	14.9587	12.68	14.23	1	1	-0.0378197	3.37925e-128	0.958471	0.958476	1_to_1	identical gene model	0.9995	5;6;4;6;6;2;2	5;6;4;6;6;2;2	7	7	0									0	MONDO_0005301	0.27004	0
Blood	ENSG00000008283	CYB561	ENSG00000008283	CHM13_G0025059	CYB561	CYB561	protein_coding	protein_coding	12.2044	13.7121	11.07	12.77	1	1	-0.0380147	2.94358e-133	0.994193	0.994196	1_to_1	identical gene model	0.999864	6;6;6;6;6;5;5;2;6;6;6;5;6;2;6;5;4;5;4;2;3	6;6;6;6;6;5;5;2;6;6;6;5;6;2;6;5;4;5;4;2;3	21	21	0	Gap				1	Orthostatic hypotension 2	3	known_molec_cause	0	EFO_0005252	0.50817	0
Blood	ENSG00000008294	SPAG9	ENSG00000008294	CHM13_G0024783	SPAG9	SPAG9	protein_coding	protein_coding	23.8308	26.3722	21.9	24.22	1	1	0.0748555	2.12154e-21	0.992175	0.993984	1_to_1	transcript_count_diff		30;29;2;27;30;29;3;6;3;5;19;19;2;3;4;3;7;8;6;4;3;3	30;29;31;2;27;30;29;3;6;3;5;19;19;2;3;4;3;7;8;6;4;3;3	22	23	0	GRC Housekeeping, Gap								0	EFO_0009270	0.34014	0
Blood	ENSG00000008300	CELSR3	ENSG00000008300	CHM13_G0038609	CELSR3	CELSR3	protein_coding	protein_coding	1.30869	1.47062	1.2	1.34	1	1	-0.0374223	2.47224e-138	0.781922	0.781893	1_to_1	identical gene model		35;8;4;3	35;8;4;3	4	4	0									0	EFO_0004215	0.22082	0
Blood	ENSG00000008311	AASS	ENSG00000008311	CHM13_G0051882	AASS	AASS	protein_coding	protein_coding	1.37645	1.53619	1.15	1.26	1	1	-0.0349784	1.77154e-57	0.677922	0.678378	1_to_1	identical gene model	0.999927	24;6;23;13;24;22;6	24;6;23;13;24;22;6	7	7	0					1	Hyperlysinemia	3	known_molec_cause	0	Orphanet_2203	0.76785	0
Blood	ENSG00000008323	PLEKHG6	ENSG00000008323	CHM13_G0011303	PLEKHG6	PLEKHG6	protein_coding	protein_coding	0.447333	0.499333	0.24	0.27	0	0			0.986561	0.986561	1_to_1	identical gene model	0.999399	16;12;2;16;15;3;2;3;4	16;12;2;16;15;3;2;3;4	9	9	0	Variation								0	EFO_0005842	0.32631	0
Blood	ENSG00000008324	SS18L2	ENSG00000008324	CHM13_G0038420	SS18L2	SS18L2	protein_coding	protein_coding	2.30981	2.56144	1.75	1.915	1	1	-0.038352	1.5436e-133	0.986441	0.986441	1_to_1	identical gene model		4;3;2	4;3;2	3	3	0									0	EFO_0000311	0.0051741	0
Blood	ENSG00000008382	MPND	ENSG00000008382	CHM13_G0027226	MPND	MPND	protein_coding	protein_coding	7.1433	7.98704	6.28	6.93	1	1	-0.0549022	8.92289e-06	0.981628	0.981318	1_to_1	identical gene model	0.999172	12;11;13;12;11;12;3;4	12;11;13;12;11;12;3;4	8	8	0									0	EFO_0004527	0.18253	0
Blood	ENSG00000008394	MGST1	ENSG00000008394	CHM13_G0011690	MGST1	MGST1	protein_coding	protein_coding	5.85439	6.51197	4.345	4.845	1	1	-0.0178778	0.00602406	0.987186	0.985233	1_to_1	exon_length_diff		4;4;4;2;4;5;2;4;5;4;4;3;4;2;4;5;2;1	4;4;4;2;4;5;2;4;5;4;4;3;4;2;4;5;2;1	18	18	0									0	EFO_0000478	0.36178	0
Blood	ENSG00000008405	CRY1	ENSG00000008405	CHM13_G0013480	CRY1	CRY1	protein_coding	protein_coding	7.47779	9.20815	6.81	8.77	1	1	-0.439744	1.04811e-97	0.84687	0.79332	1_to_1	exon_count_diff		13;13;4;3;2	13;12;4;3;2	5	5	0					1	{Delayed sleep phase disorder, susceptibility to}	3	known_molec_cause	0	EFO_0004698	0.52887	0
Blood	ENSG00000008438	PGLYRP1	ENSG00000008438	CHM13_G0029039	PGLYRP1	PGLYRP1	protein_coding	protein_coding	367.062	409.805	276.86	307.985	1	1	-0.03726	5.50611e-138	0	0	1_to_1	identical gene model		3	3	1	1	0									0	EFO_0007937	0.20639	0
Blood	ENSG00000008441	NFIX	ENSG00000008441	CHM13_G0027708	NFIX	NFIX	protein_coding	protein_coding	3.77567	4.2655	2.715	3	1	1	-0.0361929	1.62635e-137	0.924938	0.924937	1_to_1	identical gene model		10;11;2;8;10;11;10;9;11;11;11;2;2;9;4	10;11;2;8;10;11;10;9;11;11;11;2;2;9;4	15	15	0					1	Malan syndrome;Marshall-Smith syndrome	3;3	known_molec_cause;known_molec_cause	0	MONDO_0013885	0.77154	0
Blood	ENSG00000008513	ST3GAL1	ENSG00000008513	CHM13_G0054921	ST3GAL1	ST3GAL1	protein_coding	protein_coding	20.0037	22.417	19.07	21.62	1	1	-0.0368053	2.64472e-112	0.99622	0.996222	1_to_1	identical gene model	0.999609	10;10;9;12;3;5;2;2;3;3;3;4;3;5;2;2	10;10;9;12;3;5;2;2;3;3;3;4;3;5;2;2	16	16	0	GRC Housekeeping								0	MONDO_0100096	0.46197	0
Blood	ENSG00000008516	MMP25	ENSG00000008516	CHM13_G0020410	MMP25	MMP25	protein_coding	protein_coding	1780.94	1981.44	1549.87	1710.12	1	1	-0.0343868	1.9142e-113	0.33141	0.329299	1_to_1	identical gene model	0.999787	10;5;4;4	10;5;4;4	4	4	0									0	EFO_0000304	0.22417	0
Blood	ENSG00000008517	IL32	ENSG00000008517	CHM13_G0020411	IL32	IL32	protein_coding	protein_coding	198.257	178.65	194.935	177.685	1	1	0.386068	5.97492e-139	0.995687	0.9965	1_to_1	exon_count_diff		7;6;6;8;6;2;6;7;6;8;8;6;8;7;6;7;6;3;6;3;4;7;6;6;7;8;5;6;7;6;4;5;4;4;2	7;6;6;8;6;2;6;7;6;8;8;6;8;6;6;7;6;3;6;3;4;7;6;6;7;8;5;6;6;5;4;5;4;4;2	35	35	0									0	EFO_0000222	0.25484	0
Blood	ENSG00000008710	PKD1	ENSG00000008710	CHM13_G0020308	PKD1	PKD1	protein_coding	protein_coding	24.6344	24.4748	22.54	22.515	1	1	-0.178133	1.15258e-19	0.994411	0.993917	1_to_1	exon_count_diff		46;46;3;3;4;30;3;5;2;4;2;17;19;14;9;12;3;5;15;3;8;8;5;2;3;3;3;7;12;3;3;4;12;4;5;5;3;4;3;3	46;46;3;2;4;27;3;5;2;2;1;16;18;13;9;12;3;5;14;3;8;8;4;2;3;3;3;6;10;2;2;4;12;4;5;5;2;4;3;3	40	40	0	Clone Problem				1	Polycystic kidney disease 1	3	known_molec_cause	0	EFO_1001496	0.77618	0
Blood	ENSG00000008735	MAPK8IP2	ENSG00000008735	CHM13_G0037801	MAPK8IP2	MAPK8IP2	protein_coding	protein_coding	0.161481	0.175714	0.16	0.17	0	0			0.960083	0.960177	1_to_1	exon_length_diff		12;10	12;10	2	2	0	Unknown, Variation, Clone Problem								0	EFO_0000279	0.058724	0
Blood	ENSG00000008838	MED24	ENSG00000008838	CHM13_G0024186	MED24	MED24	protein_coding	protein_coding	17.7617	19.9753	16.635	19.435	1	1	-0.0425691	2.55311e-45	0.99441	0.994377	1_to_1	exon_count_diff		25;25;26;25;5;5;25;2;7;26;5;21;3;2;18;5;4;5;2;10;3;3;3;7;6;8;5;6;6;6;5;6;4;3	25;25;26;25;6;5;25;2;7;26;5;21;3;2;18;5;4;5;2;10;3;3;3;7;6;8;5;6;6;6;5;6;4;3	34	34	0	GRC Housekeeping								0	Orphanet_314811	0.32338	0
Blood	ENSG00000008853	RHOBTB2	ENSG00000008853	CHM13_G0053218	RHOBTB2	RHOBTB2	protein_coding	protein_coding	1.27398	1.4234	0.455	0.495	1	1	-0.0395548	1.33008e-132	0.993886	0.993893	1_to_1	identical gene model	0.999743	12;6;3;10;10;2;4;2	12;6;3;10;10;2;4;2	8	8	0					1	Developmental and epileptic encephalopathy 64	3	known_molec_cause	0	MONDO_0100062	0.64154	0
Blood	ENSG00000008869	HEATR5B	ENSG00000008869	CHM13_G0030555	HEATR5B	HEATR5B	protein_coding	protein_coding	31.4456	3.31559	30.56	2.61	1	1	5.45277	3.36083e-170	0.151145	0.994118	1_to_1	transcript_count_diff		2;36;2;4;2	2;36;34;35;36;2;4;2	5	8	0									0	EFO_0005055	0.21379	0
Blood	ENSG00000008952	SEC62	ENSG00000008952	CHM13_G0040438	SEC62	SEC62	protein_coding	protein_coding	43.2185	48.1863	39.6	44.695	1	1	-0.0384961	2.43069e-134	0.664173	0.664182	1_to_1	identical gene model		2;5;8;9;5;7;6;3;2;4	2;5;8;9;5;7;6;3;2;4	10	10	0									0	EFO_0000182	0.095113	0
Blood	ENSG00000008988	RPS20	ENSG00000008988	CHM13_G0053796	RPS20	RPS20	protein_coding	protein_coding	112.085	153.179	88.77	119.225	1	1	-0.381444	1.18758e-83	0.990888	0.987653	1_to_1	exon_length_diff		6;5;3;4;3;3;4;3;3;3;3;2	6;5;3;4;3;3;4;3;3;3;3;2	12	12	0	Variation								0	Orphanet_124	0.52346	0
Blood	ENSG00000009307	CSDE1	ENSG00000009307	CHM13_G0002677	CSDE1	CSDE1	protein_coding	protein_coding	19.4123	21.7405	19.32	21.48	1	1	-0.0367817	1.14186e-123	0.998941	0.998936	1_to_1	identical gene model	0.999938	19;21;20;20;18;18;20;2;19;4;2;6;5;3;3;3;3	19;21;20;20;18;18;20;2;19;4;2;6;5;3;3;3;3	17	17	0									0	EFO_0003758	0.3747	0
Blood	ENSG00000009335	UBE3C	ENSG00000009335	CHM13_G0052679	UBE3C	MSTRG.5326	protein_coding	protein_coding	14.1784	7.40714	13.75	6.24	1	1	3.19617	1.23792e-221	0.915371	0.995834	1_to_1	transcript_count_diff		10;23;9;5;3;8;2;3;2	24;9;23;22;22;9;5;3;8;2;3;2	9	12	0									0	MONDO_0005148	0.46369	0
Blood	ENSG00000009413	REV3L	ENSG00000009413	CHM13_G0048767	REV3L	MSTRG.4953	protein_coding	protein_coding	1.62387	1.7551	0.755	0.73	1	1	-0.349336	9.68447e-14	0.999177	0.999066	1_to_1	transcript_count_diff		7;34;34;32;33;34;6;7;2;2;4;2;2	34;7;34;34;32;33;34;6;7;2;2;4;2;2	13	14	0									0	EFO_0006527	0.43325	0
Blood	ENSG00000009694	TENM1	ENSG00000009694	CHM13_G0059372	TENM1	TENM1	protein_coding	protein_coding	0.14	0.138889	0.11	0.11	0	0			0.998046	0.998047	1_to_1	identical gene model	0.999924	31;32;4	31;32;4	3	3	0			High Signal Region	High Signal Region	1	?Microphthalmia, isolated, with coloboma 9;Microphthalmia, syndromic 15	3;3	known_molec_cause;known_molec_cause	0	Orphanet_183669	0.30899	0
Blood	ENSG00000009709	PAX7	ENSG00000009709	CHM13_G0000581	PAX7	PAX7	protein_coding	protein_coding	0.165	0.185	0.165	0.185	0	0			0.428571	0.428571	1_to_1	identical gene model		9;8;8	9;8;8	3	3	0					1	Myopathy, congenital, progressive, with scoliosis;Rhabdomyosarcoma 2, alveolar	3;3	known_molec_cause;known_molec_cause	0	EFO_0010565	0.63266	1			yes
Blood	ENSG00000009724	MASP2	ENSG00000009724	CHM13_G0000338	MASP2	MASP2	protein_coding	protein_coding	7.93362	8.96409	7.48	8.5	1	1	-0.0445993	2.67817e-41	0.0013845	0.0013845	1_to_1	identical gene model	0.999895	11;2;5;3	11;2;5;3	4	4	0					1	MASP2 deficiency	3	known_molec_cause	0	Orphanet_331187	0.64989	0
Blood	ENSG00000009765	IYD	ENSG00000009765	CHM13_G0049344	IYD	IYD	protein_coding	protein_coding	0.39	0.45	0.32	0.34	0	0			0.678571	0.678571	1_to_1	exon_length_diff		6;6;6;6;5;5;2;5;5	6;6;6;6;5;5;2;5;5	9	9	0					1	Thyroid dyshormonogenesis 4	3	known_molec_cause	0	Orphanet_95716	0.6533	0
Blood	ENSG00000009780	FAM76A	ENSG00000009780	CHM13_G0000892	FAM76A	FAM76A	protein_coding	protein_coding	6.85219	7.64025	6.27	7.11	1	1	-0.0378906	1.98935e-136	0.831179	0.841527	1_to_1	exon_length_diff		9;7;9;8;8;10;4	9;7;9;8;8;10;4	7	7	0												0
Blood	ENSG00000009790	TRAF3IP3	ENSG00000009790	CHM13_G0004593	TRAF3IP3	TRAF3IP3	protein_coding	protein_coding	240.938	268.938	223.95	253.745	1	1	-0.0374708	1.75308e-140	0.915409	0.915404	1_to_1	identical gene model		14;17;13;4;4;17;17;7;4;4;5;6;4;5;3;2	14;17;13;4;4;17;17;7;4;4;5;6;4;5;3;2	16	16	0									0	EFO_0004526	0.35975	0
Blood	ENSG00000009830	POMT2	ENSG00000009830	CHM13_G0017075	POMT2	POMT2	protein_coding	protein_coding	3.91727	4.37496	3.385	3.735	1	1	-0.0373997	8.90136e-101	0.963223	0.96329	1_to_1	identical gene model	0.999182	21;20;15;4;3;5;2;6;7;2;4;4;6;2;4;4;5;6;4;7;4;4;4	21;20;15;4;3;5;2;6;7;2;4;4;6;2;4;4;5;6;4;7;4;4;4	23	23	0					1	Muscular dystrophy-dystroglycanopathy (congenital with brain and eye anomalies), type A, 2;Muscular dystrophy-dystroglycanopathy (congenital with mental retardation), type B, 2;Muscular dystrophy-dystroglycanopathy (limb-girdle), type C, 2	3;3;3	known_molec_cause;known_molec_cause;known_molec_cause	1	MONDO_0000171	0.83099	0
Blood	ENSG00000009844	VTA1	ENSG00000009844	CHM13_G0049203	VTA1	VTA1	protein_coding	protein_coding	1.07483	1.02907	0.83	0.76	1	1	0.131023	1.94051e-08	0.987848	0.99169	1_to_1	transcript_count_diff		6;7;7;8;3	6;7;9;7;9;3	5	6	0				High Signal Region					0	EFO_0000764	0.46197	0
Blood	ENSG00000009950	MLXIPL	ENSG00000009950	CHM13_G0051054	MLXIPL	MLXIPL	protein_coding	protein_coding	0.477	0.635	0.29	0.535	0	0			0.833143	0.833143	1_to_1	exon_count_diff		16;17;17;17;17;15;4;5;4;4;5	16;17;17;17;17;15;3;5;4;4;5	11	11	0	Gap, Path Problem								0	EFO_0004530	0.47645	0
Blood	ENSG00000009954	BAZ1B	ENSG00000009954	CHM13_G0051050	BAZ1B	BAZ1B	protein_coding	protein_coding	20.4741	22.6532	20.065	22.35	1	1	-0.0190188	3.4439e-18	0.780764	0.783099	1_to_1	exon_length_diff		20;19;3	20;19;3	3	3	0	Gap, Path Problem								0	EFO_0004530	0.38299	0
Blood	ENSG00000010017	RANBP9	ENSG00000010017	CHM13_G0046886	RANBP9	RANBP9	protein_coding	protein_coding	44.7805	46.8275	44.53	47.19	1	1	0.0616048	7.95367e-17	0.202433	0.214966	1_to_1	exon_length_diff		14;3	14;3	2	2	0									0	EFO_0000304	0.28872	0
Blood	ENSG00000010030	ETV7	ENSG00000010030	CHM13_G0047716	ETV7	ETV7	protein_coding	protein_coding	1.31802	1.43366	0.795	0.89	1	1	-0.0387684	0.0467052	0.992438	0.992566	1_to_1	exon_length_diff		8;7;8;7;7;6;8;7	8;7;8;7;7;6;8;7	8	8	0	GRC Housekeeping								0	EFO_0000685	0.33249	0
Blood	ENSG00000010072	SPRTN	ENSG00000010072	CHM13_G0005037	SPRTN	SPRTN	protein_coding	protein_coding	6.92872	7.70804	6.51	7.51	1	1	-0.0383411	6.46703e-136	0.781158	0.781172	1_to_1	identical gene model		4;3;5;2;6;3	4;3;5;2;6;3	6	6	0					1	Ruijs-Aalfs syndrome	3	known_molec_cause	0	MONDO_0014527	0.58942	0
Blood	ENSG00000010165	METTL13	ENSG00000010165	CHM13_G0003895	EEF1AKNMT	EEF1AKNMT	protein_coding	protein_coding	5.50955	6.14131	4.99	5.575	1	1	-0.0389182	8.93641e-134	0.992488	0.992487	1_to_1	identical gene model		8;4;8;8;2;4;2	8;4;8;8;2;4;2	7	7	0					1	?{Deafness, autosomal recessive 26, modifier of};{Deafness, nonsyndromic, modifier 1}	3;2	known_molec_cause;linakge_mapping	0	EFO_0004584	0.37582	0
Blood	ENSG00000010219	DYRK4	ENSG00000010219	CHM13_G0011268	DYRK4	DYRK4	protein_coding	protein_coding	13.5066	15.083	12.1	13.46	1	1	-0.0387471	1.17857e-64	0.940691	0.94054	1_to_1	identical gene model	0.999677	15;7;5;7;5;2;13;6;3;12;3;3;4;3;3;2;2	15;7;5;7;5;2;13;6;3;12;3;3;4;3;3;2;2	17	17	0									0	EFO_0007010	0.26195	0
Blood	ENSG00000010244	ZNF207	ENSG00000010244	CHM13_G0023894	ZNF207	ZNF207	protein_coding	protein_coding	60.4937	67.8449	58.45	65.715	1	1	-0.0372112	3.67882e-137	0.934835	0.934838	1_to_1	identical gene model	0.999999	12;11;11;4;4;13;14;8;4;5;3;11;2;2;2;4;2	12;11;11;4;4;13;14;8;4;5;3;11;2;2;2;4;2	17	17	0									0	EFO_0006335	0.20666	0
Blood	ENSG00000010256	UQCRC1	ENSG00000010256	CHM13_G0038605	UQCRC1	UQCRC1	protein_coding	protein_coding	55.7198	62.6414	55.33	62.875	1	1	-0.0363978	1.07328e-138	0.958828	0.95883	1_to_1	identical gene model		13;6;4;12;6;4;6;5;3;2	13;6;4;12;6;4;6;5;3;2	10	10	0					1	Parkinsonism with polyneuropathy	3	known_molec_cause	0	EFO_0000538	0.26055	0
Blood	ENSG00000010270	STARD3NL	ENSG00000010270	CHM13_G0050364	STARD3NL	STARD3NL	protein_coding	protein_coding	5.75655	6.41273	5.395	6.045	1	1	-0.0378701	1.32682e-135	0.968943	0.968882	1_to_1	identical gene model	0.999777	9;8;7;10;7;7;8	9;8;7;10;7;7;8	7	7	0									0	EFO_0004514	0.34947	0
Blood	ENSG00000010278	CD9	ENSG00000010278	CHM13_G0011300	CD9	CD9	protein_coding	protein_coding	5.49399	6.14137	4.54	5.11	1	1	-0.0316941	2.93737e-19	0.994218	0.994244	1_to_1	identical gene model	0.999942	9;8;3;9;7;8;9;8;3;6;2;8;8;7;7;6	9;8;3;9;7;8;9;8;3;6;2;8;8;7;7;6	16	16	0	Variation								0	EFO_0005549	0.52913	0
Blood	ENSG00000010282	HHATL	ENSG00000010282	CHM13_G0038427	HHATL	HHATL	protein_coding	protein_coding	2.34163	2.59698	1.13	1.28	0	0			0.775964	0.7758	1_to_1	identical gene model	0.999105	13;4;12;3;2;2;7;6;6;6;6;4	13;4;12;3;2;2;7;6;6;6;6;4	12	12	0									0	EFO_0004341	0.074088	0
Blood	ENSG00000010292	NCAPD2	ENSG00000010292	CHM13_G0011318	NCAPD2	NCAPD2	protein_coding	protein_coding	22.3584	26.5025	21.775	25.485	1	1	-0.460305	4.52169e-121	0.944306	0.924824	1_to_1	exon_count_diff		5;6;2;21;31;32;4;3;3;3;8;2;3	5;6;2;21;28;32;4;3;3;3;6;2;3	13	13	0					1	?Microcephaly 21, primary, autosomal recessive;Cone-rod dystrophy and hearing loss 2	3;3	known_molec_cause;known_molec_cause	0	Orphanet_2512	0.55065	0
Blood	ENSG00000010295	IFFO1	ENSG00000010295	CHM13_G0011324	IFFO1	IFFO1	protein_coding	protein_coding	16.1362	17.9828	15.49	17.45	1	1	-0.0290943	4.47504e-45	0.988107	0.988215	1_to_1	exon_length_diff		12;11;6;5;10;9;10;10;10;11;9;5	12;11;6;5;10;9;10;10;10;11;9;5	12	12	0									0	EFO_0004305	0.11673	0
Blood	ENSG00000010310	GIPR	ENSG00000010310	CHM13_G0029015	GIPR	GIPR	protein_coding	protein_coding	3.92269	4.39916	3.21	3.535	1	1	-0.0500134	5.24833e-13	0.944928	0.944463	1_to_1	exon_length_diff		14;15;13;13;12;2;3;2;3	14;15;13;13;12;2;3;2;3	9	9	0									0	MONDO_0005148	0.50053	0
Blood	ENSG00000010318	PHF7	ENSG00000010318	CHM13_G0038777	PHF7	PHF7	protein_coding	protein_coding	6.59619	7.3826	6.41	7.25	1	1	-0.0379038	1.45199e-134	0.845119	0.84519	1_to_1	identical gene model	0.999569	11;4;5;10;9;4;12;8;5;3;3	11;4;5;10;9;4;12;8;5;3;3	11	11	0	Clone Problem								0	HP_0000408	0.11087	0
Blood	ENSG00000010319	SEMA3G	ENSG00000010319	CHM13_G0038778	SEMA3G	SEMA3G	protein_coding	protein_coding	0.755664	0.879961	0.65	0.73	1	1	-0.0437898	4.60139e-36	0.194623	0.194402	1_to_1	identical gene model	0.999371	16;8;6	16;8;6	3	3	0									0	EFO_0004612	0.11788	0
Blood	ENSG00000010322	NISCH	ENSG00000010322	CHM13_G0038780	NISCH	NISCH	protein_coding	protein_coding	56.7681	64.1085	54.44	61.58	1	1	-0.0380258	5.69035e-123	0.976487	0.977099	1_to_1	exon_length_diff		22;21;14;13;18;5;6;5;3;3;4;3;3;3	22;21;14;13;18;5;6;5;3;3;4;3;3;3	14	14	0									0	EFO_0000537	0.46554	0
Blood	ENSG00000010327	STAB1	ENSG00000010327	CHM13_G0038781	STAB1	STAB1	protein_coding	protein_coding	43.0381	52.9282	40.58	50.745	1	1	-0.253424	4.2547e-183	0.805043	0.762492	1_to_1	exon_count_diff		69;21;2;3;10;15;12;4;5	69;20;2;3;10;14;11;4;5	9	9	0									0	EFO_0007849	0.59992	0
Blood	ENSG00000010361	FUZ	ENSG00000010361	CHM13_G0029268	FUZ	FUZ	protein_coding	protein_coding	12.5182	9.89441	11.76	8.8	1	1	0.307122	1.99428e-43	0.981242	0.984714	1_to_1	exon_count_diff		11;10;4;10;11;10;11;3;5;6;5;4;5;6;4;5;3;3	11;9;4;10;11;9;10;2;4;6;5;4;5;6;4;5;3;3	18	18	0					1	{Neural tube defects, susceptibility to}	3	known_molec_cause	0	Orphanet_1136;MONDO_0017063;MONDO_0017064;MONDO_0017065;MONDO_0017066;MONDO_0017067;MONDO_0017068;MONDO_0017070;MONDO_0017071;MONDO_0017072;MONDO_0017073;MONDO_0017074;MONDO_0017075;Orphanet_268377;Orphanet_268384;Orphanet_268388;Orphanet_268392;Orphanet_268397;Orphanet_268740;Orphanet_268748;Orphanet_268752;Orphanet_268758;Orphanet_268762;Orphanet_268766;Orphanet_268770;Orphanet_3027	0.36958	0
Blood	ENSG00000010379	SLC6A13	ENSG00000010379	CHM13_G0011167	SLC6A13	SLC6A13	protein_coding	protein_coding	0.996842	1.11568	0.86	0.92	1	1	-0.0384869	1.31563e-134	0.808103	0.807958	1_to_1	identical gene model	0.999695	13;15;5;3;3;3;5;6;2;5;5;2	13;15;5;3;3;3;5;6;2;5;5;2	12	12	0									0	EFO_0005208	0.47145	0
Blood	ENSG00000010404	IDS	ENSG00000010404	CHM13_G0059734	IDS	IDS	protein_coding	protein_coding	53.5133	59.7286	51.96	58.66	1	1	-0.0371576	1.76774e-134	0.980676	0.980622	1_to_1	identical gene model	0.999624	9;8;9;7;8;3;3;6	9;8;9;7;8;3;3;6	8	8	0	Unknown, Path Problem				1	Mucopolysaccharidosis II	3	known_molec_cause	1	Orphanet_580	0.86173	0
Blood	ENSG00000010438	PRSS3	ENSG00000010438	CHM13_G0055646	PRSS3	PRSS3	protein_coding	protein_coding	0.967857	1.085	0.605	0.68	0	0			0.930154	0.933259	1_to_1	identical gene model	0.999347	6;5;4;5;5;5;2;2	6;5;4;5;5;5;2;2	8	8	0									0	EFO_0000389	0.22149	0
Blood	ENSG00000010539	ZNF200	ENSG00000010539	CHM13_G0020426	ZNF200	ZNF200	protein_coding	protein_coding	7.51304	8.40396	6.925	7.76	1	1	-0.0383733	1.50874e-112	0.973964	0.973945	1_to_1	identical gene model	0.999935	5;5;5;5;5;1;5;3;3;2	5;5;5;5;5;1;5;3;3;2	10	10	0									0	EFO_0004343	0.062517	0
Blood	ENSG00000010610	CD4	ENSG00000010610	CHM13_G0011345	CD4	CD4	protein_coding	protein_coding	271.042	304.147	275.97	309.095	1	1	-0.0370933	1.09546e-141	0.711414	0.713027	1_to_1	identical gene model	0.999382	4;5;10;8;4;5;2;4;5;5;4;2	4;5;10;8;4;5;2;4;5;5;4;2	12	12	0	Variation, Clone Problem				1	Immunodeficiency 79;OKT4 epitope deficiency	3;3	known_molec_cause;known_molec_cause	0	EFO_0000764	0.71965	0
Blood	ENSG00000010626	LRRC23	ENSG00000010626	CHM13_G0011354	LRRC23	LRRC23	protein_coding	protein_coding	1.8828	2.10218	1.49	1.64	1	1	-0.0349417	4.26675e-09	0.978487	0.978416	1_to_1	exon_length_diff		6;5;8;5;7;8;5;7;3;3;6;4;6;4;2	6;5;8;5;7;8;5;7;3;3;6;4;6;4;2	15	15	0	Variation, Clone Problem								0	EFO_0005536	0.1424	0
Blood	ENSG00000010671	BTK	ENSG00000010671	CHM13_G0058960	BTK	BTK	protein_coding	protein_coding	103.941	115.653	96.225	109.045	1	1	-0.0371728	6.90321e-141	0.973054	0.973018	1_to_1	identical gene model	0.999966	17;19;19;19;2;2;2;3;2;3	17;19;19;19;2;2;2;3;2;3	10	10	0					1	Agammaglobulinemia, X-linked 1;Isolated growth hormone deficiency, type III, with agammaglobulinemia	3;3	known_molec_cause;known_molec_cause	1	Orphanet_47	0.84045	1			yes
Blood	ENSG00000010704	HFE	ENSG00000010704	CHM13_G0047081	HFE	HFE	protein_coding	protein_coding	5.299	5.88505	4.8	5.34	1	1	-0.0213641	0.000978885	0.840962	0.842107	1_to_1	exon_length_diff		5;5;3;4;6;6;3;7;5;5;6;5;6;4	5;5;3;4;6;6;3;7;5;5;6;5;6;4	14	14	0	Variation				1	Hemochromatosis;[Transferrin serum level QTL2];{Alzheimer disease, susceptibility to};{Microvascular complications of diabetes 7};{Porphyria cutanea tarda, susceptibility to};{Porphyria variegata, susceptibility to}	3;3;3;3;3;3	known_molec_cause;known_molec_cause;known_molec_cause;known_molec_cause;known_molec_cause;known_molec_cause	1	EFO_0006513	0.81649	0
Blood	ENSG00000010803	SCMH1	ENSG00000010803	CHM13_G0001295	SCMH1	SCMH1	protein_coding	protein_coding	5.70139	6.43865	4.59	5.26	1	1	-0.0409054	4.37523e-89	0.994051	0.994041	1_to_1	identical gene model	0.999568	12;13;14;13;15;15;15;15;16;15;5;9;3;4;4;4;2	12;13;14;13;15;15;15;15;16;15;5;9;3;4;4;4;2	17	17	0									0	EFO_0004875	0.42752	0
Blood	ENSG00000010810	FYN	ENSG00000010810	CHM13_G0048777	FYN	FYN	protein_coding	protein_coding	84.9808	95.3539	81.875	92.53	1	1	-0.0326502	8.31807e-48	0.992576	0.992599	1_to_1	exon_count_diff		14;14;11;11;13;13;3;5;4;6;6;2;4;3;7;6;9;5;8;6;5;5;6;5;6;4;5;4;4	14;14;11;11;13;13;3;5;4;6;6;2;4;3;7;6;9;5;8;6;5;5;6;5;5;4;5;4;4	29	29	0									0	EFO_0000339	0.60225	0
Blood	ENSG00000010818	HIVEP2	ENSG00000010818	CHM13_G0049209	HIVEP2	MSTRG.4998	protein_coding	protein_coding	0.46561	0.1665	0.19	0.155	1	0			0.998955	0.999914	1_to_1	transcript_count_diff		9;10;10;3;2	11;11;11;9;10;10;3;2	5	8	0					1	Intellectual developmental disorder, autosomal dominant 43	3	known_molec_cause	0	EFO_0003847	0.59261	0
Blood	ENSG00000010932	FMO1	ENSG00000010932	CHM13_G0003877	FMO1	FMO1	protein_coding	protein_coding	0.208333	0.233333	0.15	0.165	0	0			0.954234	0.954234	1_to_1	identical gene model		8;9;9;9;8;3;5;2	8;9;9;9;8;3;5;2	8	8	0	Variation								0	EFO_0004833	0.30013	0
Blood	ENSG00000011007	ELOA	ENSG00000011007	CHM13_G0000731	ELOA	ELOA	protein_coding	protein_coding	0.487667	0.502626	0.215	0.22	1	1	-0.0380198	1.02694e-136	0.999018	0.999017	1_to_1	identical gene model	0.99998	11;11;11;4	11;11;11;4	4	4	0									0	EFO_0000764	0.5841	0
Blood	ENSG00000011009	LYPLA2	ENSG00000011009	CHM13_G0000733	LYPLA2	LYPLA2	protein_coding	protein_coding	60.5234	67.6911	57.77	65.235	1	1	-0.0395618	4.94409e-134	0.932251	0.932309	1_to_1	identical gene model	0.999976	10;7;8;10;9;8;9;6;6;3	10;7;8;10;9;8;9;6;6;3	10	10	0									0	EFO_1000627	0.052249	0
Blood	ENSG00000011021	CLCN6	ENSG00000011021	CHM13_G0000367	CLCN6	CLCN6	protein_coding	protein_coding	7.07478	7.93214	6.715	7.535	1	1	-0.0385511	1.05385e-107	0.970979	0.970975	1_to_1	identical gene model	0.999601	22;23;6;27;22;11;11;12;4;4	22;23;6;27;22;11;11;12;4;4	10	10	0					1	Neurodegeneration, childhood-onset, hypotonia, respiratory insufficiency and brain imaging abnormalities	3	known_molec_cause	0	EFO_0000311	0.54092	0
Blood	ENSG00000011028	MRC2	ENSG00000011028	CHM13_G0025034	MRC2	MSTRG.2526	protein_coding	protein_coding	3.7606	4.86938	1.75	2.54	1	1	0.842042	4.53683e-31	0.981453	0.993337	1_to_1	transcript_count_diff		30;11;5;14;2;11;3	31;30;11;5;14;2;11;3	7	8	0	Gap								0	EFO_0006335	0.44791	0
Blood	ENSG00000011052	NME1-NME2	ENSG00000011052	CHM13_G0024786	NME1-NME2	NME1-NME2	protein_coding	protein_coding	0.38	0.41	0.38	0.41	0	0			0.999999	0.999999	1_to_1	identical gene model	0.999676	8;7;9	8;7;9	3	3	0	GRC Housekeeping, Gap								0	EFO_0004339	0.27839	0
Blood	ENSG00000011083	SLC6A7	ENSG00000011083	CHM13_G0046026	SLC6A7	SLC6A7	protein_coding	protein_coding	0.286667	0.3	0.12	0.13	0	0			0.25	0.25	1_to_1	identical gene model	0.998965	14;16;2	14;16;2	3	3	0									0	EFO_0600008	0.26945	0
Blood	ENSG00000011105	TSPAN9	ENSG00000011105	CHM13_G0011236	TSPAN9	TSPAN9	protein_coding	protein_coding	0.966992	0.992815	0.54	0.53	1	1	-0.0383178	3.59022e-106	0.989107	0.989148	1_to_1	identical gene model	0.999779	8;6;9;7;2;2;6;5;4	8;6;9;7;2;2;6;5;4	9	9	0									0	EFO_0004980	0.44538	0
Blood	ENSG00000011114	BTBD7	ENSG00000011114	CHM13_G0017285	BTBD7	BTBD7	protein_coding	protein_coding	0.819398	0.932731	0.67	0.78	1	1	-0.0507972	0.0014346	0.993208	0.992986	1_to_1	exon_length_diff		11;8;9;7;4;4;3;3	11;8;9;7;4;4;3;3	8	8	0									0	EFO_0004340	0.35385	0
Blood	ENSG00000011132	APBA3	ENSG00000011132	CHM13_G0027194	APBA3	APBA3	protein_coding	protein_coding	38.5865	43.1866	38.38	43.47	1	1	-0.0306329	1.24905e-42	0.888327	0.888452	1_to_1	exon_length_diff		11;8;4;2;2;4;4;2	11;8;4;2;2;4;4;2	8	8	0									0	EFO_0004735	0.35459	0
Blood	ENSG00000011143	MKS1	ENSG00000011143	CHM13_G0024887	MKS1	MKS1	protein_coding	protein_coding	4.94641	5.53111	4.6	5.12	1	1	-0.0388426	1.93376e-134	0.980663	0.980618	1_to_1	identical gene model	0.999864	18;16;18;18;17;3;15;9;7;3;9;6;4	18;16;18;18;17;3;15;9;7;3;9;6;4	13	13	0	GRC Housekeeping, Gap				1	Bardet-Biedl syndrome 13;Joubert syndrome 28;Meckel syndrome 1	3;3;3	known_molec_cause;known_molec_cause;known_molec_cause	0	MONDO_0015229	0.79979	0
Blood	ENSG00000011198	ABHD5	ENSG00000011198	CHM13_G0038456	ABHD5	ABHD5	protein_coding	protein_coding	15.5711	17.3794	14.655	16.135	1	1	-0.0375027	5.18199e-135	0.982812	0.982813	1_to_1	identical gene model	0.999996	8;4;6;2;9;5;6;7;7;8;6;5;8;7;4;3	8;4;6;2;9;5;6;7;7;8;6;5;8;7;4;3	16	16	0					1	Chanarin-Dorfman syndrome	3	known_molec_cause	0	MONDO_0010155	0.79103	0
Blood	ENSG00000011201	ANOS1	ENSG00000011201	CHM13_G0057624	ANOS1	ANOS1	protein_coding	protein_coding	0.752203	0.813902	0.26	0.28	1	1	-0.0385529	9.47044e-137	0.0679443	0.0679443	1_to_1	identical gene model		14;2;3	14;2;3	3	3	0					1	Bardet-Biedl syndrome 6;Hypogonadotropic hypogonadism 1 with or without anosmia (Kallmann syndrome 1);McKusick-Kaufman syndrome	3;3;3	known_molec_cause;known_molec_cause;known_molec_cause	1	MONDO_0018800	0.80583	0
Blood	ENSG00000011243	AKAP8L	ENSG00000011243	CHM13_G0027813	AKAP8L	AKAP8L	protein_coding	protein_coding	85.7395	95.9449	86.01	96.205	1	1	-0.0362694	1.38001e-136	0.975159	0.975167	1_to_1	identical gene model	0.999947	14;16;14;16;14;5;2;8;2;8;3;7;5;6;4;5;4;5;4;4	14;16;14;16;14;5;2;8;2;8;3;7;5;6;4;5;4;5;4;4	20	20	0									0	EFO_0004305	0.26999	0
Blood	ENSG00000011258	MBTD1	ENSG00000011258	CHM13_G0024788	MBTD1	MBTD1	protein_coding	protein_coding	1.12599	1.26086	0.83	0.91	1	1	-0.0392952	1.28534e-128	0.991766	0.991765	1_to_1	exon_length_diff		17;15;16;2;13;10;2	17;15;16;2;13;10;2	7	7	0	GRC Housekeeping, Gap								0	EFO_0008039	0.20527	0
Blood	ENSG00000011260	UTP18	ENSG00000011260	CHM13_G0024791	UTP18	UTP18	protein_coding	protein_coding	60.4203	67.1124	58.51	64.57	1	1	-0.0337397	1.80941e-114	0.516898	0.51759	1_to_1	identical gene model	0.999984	14;5;6;7;6;4;2	14;5;6;7;6;4;2	7	7	0	GRC Housekeeping, Gap								0	EFO_0000305	0.16493	0
Blood	ENSG00000011275	RNF216	ENSG00000011275	CHM13_G0049824	RNF216	RNF216	protein_coding	protein_coding	4.12561	4.05272	3.945	3.77	1	1	-0.0202271	0.382	0.989363	0.991853	1_to_1	transcript_count_diff		17;17;16;4;5;4;5;5;4	17;17;17;16;4;5;4;5;5;4	9	10	0					1	Cerebellar ataxia and hypogonadotropic hypogonadism	3	known_molec_cause	0	Orphanet_1173	0.74585	0
Blood	ENSG00000011295	TTC19	ENSG00000011295	CHM13_G0023264	TTC19	TTC19	protein_coding	protein_coding	7.26857	8.14871	6.545	7.345	1	1	-0.0308941	5.83848e-49	0.960016	0.960185	1_to_1	identical gene model	0.999987	6;10;10;10;2;5;3;2;3;2	6;10;10;10;2;5;3;2;3;2	10	10	0					1	Mitochondrial complex III deficiency, nuclear type 2	3	known_molec_cause	0	Orphanet_1460	0.70253	0
Blood	ENSG00000011304	PTBP1	ENSG00000011304	CHM13_G0027015	PTBP1	PTBP1	protein_coding	protein_coding	40.4554	42.8001	38.61	40.99	1	1	-0.0190195	2.64718e-26	0.988842	0.987904	1_to_1	exon_count_diff		14;7;16;14;5;5;12;15;15;8;4;4;14;5;3;9;7;2;3;7;2;4	14;7;15;14;5;5;10;15;15;8;4;4;14;4;3;8;7;2;2;6;2;3	22	22	0									0	EFO_0004348	0.36697	0
Blood	ENSG00000011332	DPF1	ENSG00000011332	CHM13_G0028615	DPF1	DPF1	protein_coding	protein_coding	0.785833	0.8925	0.355	0.4	0	0			0.639266	0.639266	1_to_1	identical gene model		11;12;12;12;12;12;12;8;12;5;11;5;3;9;6;5;5	11;12;12;12;12;12;12;8;12;5;11;5;3;9;6;5;5	17	17	0									0	EFO_0007985	0.13332	0
Blood	ENSG00000011347	SYT7	ENSG00000011347	CHM13_G0009311	SYT7	SYT7	protein_coding	protein_coding	0.37	0.26	0.37	0.26	0	0			0.954545	0.954545	1_to_1	identical gene model	0.999349	13;9;10;11;13;14;12;10;5;5	13;9;10;11;13;14;12;10;5;5	10	10	0	Variation								0	EFO_0008354	0.21251	0
Blood	ENSG00000011376	LARS2	ENSG00000011376	CHM13_G0038499	LARS2	LARS2	protein_coding	protein_coding	2.7363	3.05739	2.16	2.49	1	1	-0.0399266	6.89855e-38	0.982169	0.982303	1_to_1	exon_length_diff		21;20;23;6;22;22;22;5;22;7;6;2	21;20;23;6;22;22;22;5;22;7;6;2	12	12	0					1	Hydrops, lactic acidosis, and sideroblastic anemia;Perrault syndrome 4	3;3	known_molec_cause;known_molec_cause	1	MONDO_0017312	0.81202	0
Blood	ENSG00000011405	PIK3C2A	ENSG00000011405	CHM13_G0008402	PIK3C2A	PIK3C2A	protein_coding	protein_coding	11.825	0.453516	11.21	0.295	1	1	7.21041	0	0.264977	0.998432	1_to_1	transcript_count_diff		13;32;6;3;3	13;32;34;32;32;6;3;3	5	8	0					1	Oculoskeletodental syndrome	3	known_molec_cause	0	MONDO_0034145	0.64697	0
Blood	ENSG00000011422	PLAUR	ENSG00000011422	CHM13_G0028906	PLAUR	PLAUR	protein_coding	protein_coding	64.5631	72.4191	61.81	68.13	1	1	-0.035833	1.15761e-130	0.970394	0.970406	1_to_1	identical gene model	0.999946	7;4;7;6;6;4;2;4;6;4;5;4;2;3;3;2	7;4;7;6;6;4;2;4;6;4;5;4;2;3;3;2	16	16	0									0	EFO_0007937	0.35235	0
Blood	ENSG00000011426	ANLN	ENSG00000011426	CHM13_G0050340	ANLN	ANLN	protein_coding	protein_coding	0.54413	0.5662	0.22	0.235	1	1	-0.0418034	6.86535e-37	0.946141	0.94564	1_to_1	identical gene model	0.999974	23;24;4;2;3;3;5;4;5;9;9;11;2	23;24;4;2;3;3;5;4;5;9;9;11;2	13	13	0					1	Focal segmental glomerulosclerosis 8	3	known_molec_cause	0	EFO_0004236	0.5974	0
Blood	ENSG00000011451	WIZ	ENSG00000011451	CHM13_G0027816	WIZ	WIZ	protein_coding	protein_coding	3.03699	3.43024	2.34	2.605	1	1	-0.0390883	1.02018e-129	0.998725	0.998729	1_to_1	exon_length_diff		8;13;9;8;7;8;9;11;11;2;2;3	8;13;9;8;7;8;9;11;11;2;2;3	12	12	0									0	EFO_0007989	0.09815	0
Blood	ENSG00000011454	RABGAP1	ENSG00000011454	CHM13_G0057000	RABGAP1	RABGAP1	protein_coding	protein_coding	17.3873	20.07	16.825	19.38	1	1	-0.10211	9.01904e-113	0.741219	0.733048	1_to_1	exon_length_diff		28;5;26;4;4;8;2;5;5;4;3	28;5;26;4;4;8;2;5;5;4;3	11	11	0									0	EFO_0004631	0.19079	0
Blood	ENSG00000011465	DCN	ENSG00000011465	CHM13_G0013177	DCN	DCN	protein_coding	protein_coding	0.989	1.082	0.405	0.465	0	0			0.938595	0.938595	1_to_1	exon_length_diff		8;4;7;2;9;5;3;5;5;2;2;4;4;4;4;3;3;3;3;2	8;4;7;2;9;5;3;5;5;2;2;4;4;4;4;3;3;3;3;2	20	20	0					1	Corneal dystrophy, congenital stromal	3	known_molec_cause	0	Orphanet_101068	0.68969	0
Blood	ENSG00000011478	QPCTL	ENSG00000011478	CHM13_G0029019	QPCTL	QPCTL	protein_coding	protein_coding	6.28119	7.03669	5.635	6.225	1	1	-0.0378123	3.27684e-136	0.804588	0.804578	1_to_1	identical gene model		7;6;5;3	7;6;5;3	4	4	0									0	EFO_0001645	0.17913	0
Blood	ENSG00000011485	PPP5C	ENSG00000011485	CHM13_G0029059	PPP5C	PPP5C	protein_coding	protein_coding	14.2832	15.8753	12.39	13.87	1	1	-0.0334355	2.02655e-38	0.984542	0.984555	1_to_1	identical gene model	0.999401	13;14;12;2;3;6;2;8;5;4;2;7;5;6;3	13;14;12;2;3;6;2;8;5;4;2;7;5;6;3	15	15	0									0	EFO_0004587	0.32976	0
Blood	ENSG00000011523	CEP68	ENSG00000011523	CHM13_G0031018	CEP68	CEP68	protein_coding	protein_coding	2.44913	2.4889	2.2	2.195	1	1	0.218136	3.37095e-09	0.967056	0.980065	1_to_1	transcript_count_diff		2;7;3;7;4	2;7;7;3;7;4	5	6	0									0	EFO_0000275	0.38537	0
Blood	ENSG00000011566	MAP4K3	ENSG00000011566	CHM13_G0030617	MAP4K3	MAP4K3	protein_coding	protein_coding	2.44067	2.64065	1.53	1.57	1	1	-0.0388206	1.31813e-134	0.988048	0.988061	1_to_1	identical gene model	0.999246	34;33;33;2;3;3;7;4;4;9;7;4;3	34;33;33;2;3;3;7;4;4;9;7;4;3	13	13	0									0	EFO_0004348	0.35527	0
Blood	ENSG00000011590	ZBTB32	ENSG00000011590	CHM13_G0028494	ZBTB32	ZBTB32	protein_coding	protein_coding	1.30408	1.45989	0.695	0.775	1	1	-0.038481	1.76728e-134	0.97819	0.97819	1_to_1	identical gene model	0.99992	7;2;6;3;6;4	7;2;6;3;6;4	6	6	0	Clone Problem								0	EFO_0005674	0.15472	0
Blood	ENSG00000011600	TYROBP	ENSG00000011600	CHM13_G0028517	TYROBP	TYROBP	protein_coding	protein_coding	1031.89	1154.3	975.885	1108.27	1	1	-0.0374555	1.41199e-134	0.967106	0.967104	1_to_1	identical gene model		4;5;5;4;5;5;4;5;3	4;5;5;4;5;5;4;5;3	9	9	0					1	Polycystic lipomembranous osteodysplasia with sclerosing leukoencephalopathy 1	3	known_molec_cause	0	Orphanet_2770	0.71577	0
Blood	ENSG00000011638	LDAF1	ENSG00000011638	CHM13_G0020882	TMEM159	TMEM159	protein_coding	protein_coding	2.46261	2.84457	2.12	2.49	1	1	-0.0714212	3.64728e-05	0.993362	0.993514	1_to_1	exon_count_diff		5;7;4;4;5;6;6;4;4	5;7;4;4;5;6;5;3;4	9	9	0	Unknown								0	EFO_0004357	0.11173	0
Blood	ENSG00000011677	GABRA3	ENSG00000011677	CHM13_G0059798	GABRA3	GABRA3	protein_coding	protein_coding	0.16	0.17	0.16	0.17	0	0			0	0	1_to_1	identical gene model	0.999882	10;10;2;2	10;10;2;2	4	4	0			High Signal Region	High Signal Region					0	EFO_0000474	0.60544	0
Blood	ENSG00000012048	BRCA1	ENSG00000012048	CHM13_G0024399	BRCA1	BRCA1	protein_coding	protein_coding	1.20184	1.33161	0.84	0.9	1	1	-0.0381784	1.81885e-84	0.998225	0.998223	1_to_1	exon_length_diff		22;23;24;22;15;8;11;5;22;23;23;18;12;17;2;7;3;4;10;8;2;10;11;9;11;10;2;4;11;9;7;5;7;2	22;23;24;22;15;8;11;5;22;23;23;18;12;17;2;7;3;4;10;8;2;10;11;9;11;10;2;4;11;9;7;5;7;2	34	34	0	Gap, GRC Housekeeping				1	Fanconi anemia, complementation group S;{Breast-ovarian cancer, familial, 1};{Pancreatic cancer, susceptibility to, 4}	3;3;3	known_molec_cause;known_molec_cause;known_molec_cause	1	Orphanet_145	0.83851	1	hereditary breast/ovarian cancer	yes	yes
Blood	ENSG00000012061	ERCC1	ENSG00000012061	CHM13_G0029003	ERCC1	ERCC1	protein_coding	protein_coding	21.0937	23.64	20.05	22.56	1	1	-0.0371036	1.27168e-133	0.984945	0.984948	1_to_1	identical gene model		10;9;4;9;4;6;10;8;3;3;7;7;9;7;7;6;4	10;9;4;9;4;6;10;8;3;3;7;7;9;7;7;6;4	17	17	0					1	Cerebrooculofacioskeletal syndrome 4	3	known_molec_cause	0	MONDO_0008926	0.71729	0
Blood	ENSG00000012124	CD22	ENSG00000012124	CHM13_G0028463	CD22	CD22	protein_coding	protein_coding	63.4666	70.961	54.68	63.12	1	1	-0.0373675	1.12089e-135	0.989938	0.98992	1_to_1	exon_length_diff		4;5;4;4;12;4;4;14;13;5;3;3;4;3;4;2;4;4;3;4;14;2;2;4;3;2;13;13;11;4;1;6;2;2	4;5;4;4;12;4;4;14;13;5;3;3;4;3;4;2;4;4;3;4;14;2;2;4;3;2;13;13;11;4;1;6;2;2	34	34	0									0	EFO_0000220	0.56414	0
Blood	ENSG00000012171	SEMA3B	ENSG00000012171	CHM13_G0038695	SEMA3B	SEMA3B	protein_coding	protein_coding	0.586319	0.600929	0.38	0.385	1	1	0.221885	2.95726e-08	0.971215	0.977533	1_to_1	exon_count_diff		7;18;16;17;7;17;17;14;11;3;3;8;11;5;5	7;18;14;17;6;17;17;12;11;3;3;7;11;5;4	15	15	0	Clone Problem								0	EFO_0007789	0.14654	0
Blood	ENSG00000012174	MBTPS2	ENSG00000012174	CHM13_G0057814	MBTPS2	MSTRG.5828	protein_coding	protein_coding	4.37304	0.58431	4.215	0.455	1	1	3.6348	3.632e-133	0.349056	0.961082	1_to_1	transcript_count_diff		11;6;7	9;11;6;7	3	4	0					1	?Olmsted syndrome, X-linked;IFAP syndrome with or without BRESHECK syndrome;Keratosis follicularis spinulosa decalvans, X-linked;Osteogenesis imperfecta, type XIX	3;3;3;3	known_molec_cause;known_molec_cause;known_molec_cause;known_molec_cause	0	MONDO_0100213	0.77074	0
Blood	ENSG00000012211	PRICKLE3	ENSG00000012211	CHM13_G0058248	PRICKLE3	PRICKLE3	protein_coding	protein_coding	7.42737	8.73194	6.835	7.815	1	1	-0.055843	2.35259e-35	0.969941	0.969578	1_to_1	exon_count_diff		9;8;8;3;7;4;4;3	9;9;8;3;7;4;4;3	8	8	0	Path Problem				1	{Leber hereditary optic neuropathy, modifier of}	3	known_molec_cause	0	MONDO_0010788	0.41973	0
Blood	ENSG00000012223	LTF	ENSG00000012223	CHM13_G0038525	LTF	LTF	protein_coding	protein_coding	5.15518	9.04737	2.31	3.64	1	1	-2.12279	2.4298e-80	0.997357	0.989246	1_to_1	exon_length_diff		17;17;17;20;4;4;3;6;3	17;17;17;20;4;4;3;6;3	9	9	0	Localization Problem								0	Orphanet_3389	0.50523	0
Blood	ENSG00000012232	EXTL3	ENSG00000012232	CHM13_G0053340	EXTL3	EXTL3	protein_coding	protein_coding	8.37093	1.00667	8.1	0.57	1	1	4.29135	9.27712e-163	0.929043	0.998242	1_to_1	transcript_count_diff		5;7;4;4;4;7;4;3;4;4;4;5;2;2	5;8;6;7;4;4;4;6;7;4;3;4;4;4;5;2;2	14	17	0					1	Immunoskeletal dysplasia with neurodevelopmental abnormalities	3	known_molec_cause	0	MONDO_0044312	0.72642	0
Blood	ENSG00000012504	NR1H4	ENSG00000012504	CHM13_G0013355	NR1H4	NR1H4	protein_coding	protein_coding					0	0			1	1	1_to_1	identical gene model		11;11;5;11;10;12;4;5;9;9;2	11;11;5;11;10;12;4;5;9;9;2	11	11	0					1	Cholestasis, progressive familial intrahepatic, 5	3	known_molec_cause	0	Orphanet_172	0.66331	0
Blood	ENSG00000012660	ELOVL5	ENSG00000012660	CHM13_G0048083	ELOVL5	ELOVL5	protein_coding	protein_coding	37.4821	41.6798	34.925	38.98	1	1	-0.0371696	3.63983e-137	0.992584	0.992583	1_to_1	identical gene model		9;7;8;6;6;7;3	9;7;8;6;6;7;3	7	7	0	GRC Housekeeping				1	Spinocerebellar ataxia 38	3	known_molec_cause	0	EFO_0009056	0.60708	0
Blood	ENSG00000012779	ALOX5	ENSG00000012779	CHM13_G0006219	ALOX5	ALOX5	protein_coding	protein_coding	398.232	439.592	380.995	423.46	1	1	-0.0163381	4.49895e-16	0.967635	0.968052	1_to_1	exon_length_diff		13;14;13;3;2;2;3;2	13;14;13;3;2;2;3;2	8	8	0	Variation, GRC Housekeeping				1	{Asthma, diminished response to antileukotriene treatment in};{Atherosclerosis, susceptibility to}	3;3	known_molec_cause;known_molec_cause	0	EFO_0000729	0.61004	0
Blood	ENSG00000012822	CALCOCO1	ENSG00000012822	CHM13_G0012453	CALCOCO1	CALCOCO1	protein_coding	protein_coding	78.5449	88.0351	78.53	88.3	1	1	-0.0366222	1.57017e-138	0.956082	0.956062	1_to_1	identical gene model	0.999857	15;15;14;6;14;13;4;3;6;5;5;5;4;5;4;5;5;6;5;4;3;2	15;15;14;6;14;13;4;3;6;5;5;5;4;5;4;5;5;6;5;4;3;2	22	22	0									0	EFO_0007824	0.17991	0
Blood	ENSG00000012963	UBR7	ENSG00000012963	CHM13_G0017283	UBR7	UBR7	protein_coding	protein_coding	30.5033	34.0511	28.885	32.305	1	1	-0.0378859	1.52729e-137	0.529082	0.529014	1_to_1	identical gene model		6;10;4;11;6;7;4	6;10;4;11;6;7;4	7	7	0					1	Li-Campeau syndrome	3	known_molec_cause	0	MONDO_0060596	0.36958	0
Blood	ENSG00000012983	MAP4K5	ENSG00000012983	CHM13_G0016459	MAP4K5	MSTRG.1690	protein_coding	protein_coding	10.5069	3.63607	7.84	2.785	1	1	2.92407	2.91609e-110	0.920739	0.995253	1_to_1	transcript_count_diff		18;32;4;9;8;5;9;7;2;3	32;32;18;32;31;4;9;8;5;9;7;2;3	10	13	0									0	EFO_0004584	0.39171	0
Blood	ENSG00000013016	EHD3	ENSG00000013016	CHM13_G0030483	EHD3	EHD3	protein_coding	protein_coding	16.6631	19.0136	16.28	18.35	1	1	-0.051912	1.55167e-52	0	0	1_to_1	exon_length_diff		6	6	1	1	0									0	EFO_0007984	0.45175	0
Blood	ENSG00000013275	PSMC4	ENSG00000013275	CHM13_G0028719	PSMC4	PSMC4	protein_coding	protein_coding	13.2034	14.8543	12.255	13.71	1	1	-0.0372282	3.38601e-138	0.985278	0.985277	1_to_1	identical gene model		11;11;10;10;7;2	11;11;10;10;7;2	6	6	0	Path Problem, Unknown								0	EFO_0000764	0.46197	0
Blood	ENSG00000013288	MAN2B2	ENSG00000013288	CHM13_G0041195	MAN2B2	MAN2B2	protein_coding	protein_coding	17.6057	20.1229	17.65	20.445	1	1	-0.0681729	5.21985e-94	0.917673	0.916132	1_to_1	exon_length_diff		19;19;17;4;2	19;19;17;4;2	5	5	0									0	EFO_0007937	0.28233	0
Blood	ENSG00000013293	SLC7A14	ENSG00000013293	CHM13_G0040454	SLC7A14	SLC7A14	protein_coding	protein_coding	0.286	0.316	0.26	0.3	0	0			0	0	1_to_1	exon_length_diff		8;2	8;2	2	2	0			High Signal Region	High Signal Region	1	Retinitis pigmentosa 68	3	known_molec_cause	0	Orphanet_791	0.73963	0
Blood	ENSG00000013297	CLDN11	ENSG00000013297	CHM13_G0040450	CLDN11	CLDN11	protein_coding	protein_coding	0.543	0.615	0.305	0.345	0	0			0.96554	0.96554	1_to_1	exon_length_diff		3;2;3;6;4;5	3;2;3;6;4;5	6	6	0					1	Leukodystrophy, hypomyelinating, 22	3	known_molec_cause	0	EFO_0001663	0.28677	0
Blood	ENSG00000013306	SLC25A39	ENSG00000013306	CHM13_G0024468	SLC25A39	SLC25A39	protein_coding	protein_coding	278.895	244.972	214.28	184.17	1	1	0.176219	7.74141e-109	0.992074	0.992711	1_to_1	exon_count_diff		12;10;12;12;8;4;5;11;8;6;7;7;6;5;6;4;5	12;8;12;12;8;3;3;11;8;6;7;7;6;5;6;4;5	17	17	0	GRC Housekeeping								0	EFO_0004842	0.22593	0
Blood	ENSG00000013364	MVP	ENSG00000013364	CHM13_G0021153	MVP	MVP	protein_coding	protein_coding	158.038	175.502	151.87	169.98	1	1	0.0358525	1.1086e-10	0.983418	0.983989	1_to_1	exon_count_diff		15;6;5;15;2;4;5;4;4;4;2;5;3;3;2;2;3;4;2	15;6;5;15;2;3;5;4;4;4;2;5;3;3;2;1;3;4;2	19	19	0					0	Mitral valve prolapse, myxomatous 1	2	linakge_mapping	0	EFO_0004584	0.28869	0
Blood	ENSG00000013374	NUB1	ENSG00000013374	CHM13_G0052581	NUB1	NUB1	protein_coding	protein_coding	36.4458	40.8373	34.95	38.87	1	1	-0.039146	4.29135e-120	0.983157	0.983166	1_to_1	exon_count_diff		15;15;9;15;9;7;5;8;5;4;4;2	15;15;8;15;8;7;5;8;5;4;4;2	12	12	0									0	EFO_0004339	0.28642	0
Blood	ENSG00000013375	PGM3	ENSG00000013375	CHM13_G0048402	PGM3	PGM3	protein_coding	protein_coding	5.62989	6.26484	5.02	5.55	1	1	-0.0381616	1.46397e-118	0.887883	0.887718	1_to_1	exon_length_diff		4;13;14;12;11;12;12;6;12;8;10;14;13;13;2;6;5;4;4;4;2	4;13;14;12;11;12;12;6;12;8;10;14;13;13;2;6;5;4;4;4;2	21	21	0					1	Immunodeficiency 23	3	known_molec_cause	0	MONDO_0014353	0.79139	0
Blood	ENSG00000013392	RWDD2A	ENSG00000013392	CHM13_G0048403	RWDD2A	RWDD2A	protein_coding	protein_coding	4.60814	5.10226	4.19	4.66	1	1	-0.0363991	2.02075e-106	0	0	1_to_1	identical gene model	0.99998	3	3	1	1	0									0	EFO_0004340	0.10556	0
Blood	ENSG00000013441	CLK1	ENSG00000013441	CHM13_G0033290	CLK1	CLK1	protein_coding	protein_coding	49.2639	53.8994	46.55	50.43	1	1	-0.0134229	4.07691e-05	0.987752	0.987449	1_to_1	exon_count_diff		13;12;8;2;12;11;2;8;12;13;2;3;2;3;2	13;12;7;2;11;10;2;8;12;13;2;3;2;3;2	15	15	0					1	3MC syndrome 2;?Coenzyme Q10 deficiency, primary, 8	3;3	known_molec_cause;known_molec_cause	0	EFO_0000311	0.11846	0
Blood	ENSG00000013503	POLR3B	ENSG00000013503	CHM13_G0013468	POLR3B	POLR3B	protein_coding	protein_coding	0.339605	0.366882	0.29	0.3	1	1	-0.0354619	5.11588e-26	0.987474	0.987504	1_to_1	identical gene model	0.999853	28;28;5;3	28;28;5;3	4	4	0				High Signal Region	1	Charcot-Marie-Tooth disease, demyelinating, type 1I;Leukodystrophy, hypomyelinating, 8, with or without oligodontia and/or hypogonadotropic hypogonadism	3;3	known_molec_cause;known_molec_cause	0	Orphanet_88637	0.76396	0
Blood	ENSG00000013523	ANGEL1	ENSG00000013523	CHM13_G0017050	ANGEL1	ANGEL1	protein_coding	protein_coding	23.3626	26.1128	22.25	24.82	1	1	-0.0375111	3.1108e-137	0.376141	0.376039	1_to_1	identical gene model	0.999997	10;5;6;3;2;3	10;5;6;3;2;3	6	6	0									0	MONDO_0005148	0.16678	0
Blood	ENSG00000013561	RNF14	ENSG00000013561	CHM13_G0045882	RNF14	RNF14	protein_coding	protein_coding	3.87027	2.85323	3.09	2.1	1	1	0.303661	7.34228e-15	0.996739	0.997407	1_to_1	exon_length_diff		4;5;4;8;9;8;4;3;9;4;8;5;5;5;4	4;5;4;8;9;8;4;3;9;4;8;5;5;5;4	15	15	0									0	EFO_0000349	0.18479	0
Blood	ENSG00000013563	DNASE1L1	ENSG00000013563	CHM13_G0059892	DNASE1L1	DNASE1L1	protein_coding	protein_coding	12.5114	13.8305	11.765	13.34	1	1	-0.0676702	6.21581e-07	0.985843	0.985385	1_to_1	exon_count_diff		8;10;8;9;8;9;3;2;7;2;6;4	8;10;8;9;8;9;2;2;7;2;6;4	12	12	0	Path Problem								0	MONDO_0010543	0.51168	0
Blood	ENSG00000013573	DDX11	ENSG00000013573	CHM13_G0011917	DDX11	DDX11	protein_coding	protein_coding	15.4281	15.5496	13.79	13.49	1	1	0.793838	1.48288e-60	0.985762	0.991547	1_to_1	exon_count_diff		27;12;27;8;27;10;22;26;7;27;26;7;5;9;5;4;6;3;5;4;8;9;5;4;4;2;2;3;6;5	27;12;27;8;27;10;22;25;7;27;26;7;5;9;5;4;5;3;5;4;8;9;5;4;4;2;2;3;6;4	30	30	0	GRC Housekeeping				1	Warsaw breakage syndrome	3	known_molec_cause	0	MONDO_0013252	0.76576	0
Blood	ENSG00000013583	HEBP1	ENSG00000013583	CHM13_G0011632	HEBP1	HEBP1	protein_coding	protein_coding	17.5637	19.4566	16.45	18.48	1	1	-0.0438593	8.60616e-42	0.91727	0.917389	1_to_1	exon_length_diff		4;4;3;3;3	4;4;3;3;3	5	5	0									0	EFO_0004526	0.44129	0
Blood	ENSG00000013588	GPRC5A	ENSG00000013588	CHM13_G0011626	GPRC5A	GPRC5A	protein_coding	protein_coding	0.3	0.33	0.12	0.13	0	0			0.388272	0.372024	1_to_1	exon_length_diff		2;4;3;2;3;2	2;4;3;2;3;2	6	6	0									0	EFO_0004509	0.43357	0
Blood	ENSG00000013619	MAMLD1	ENSG00000013619	CHM13_G0059763	MAMLD1	MAMLD1	protein_coding	protein_coding	0.356697	0.390654	0.27	0.29	1	1	0.00421014	0.852278	0.985347	0.988685	1_to_1	transcript_count_diff		3;8;5;4;7;6;2	3;7;8;5;4;7;6;2	7	8	0	Path Problem			High Signal Region	1	Hypospadias 2, X-linked	3	known_molec_cause	0	EFO_0004209	0.65143	0
Blood	ENSG00000013725	CD6	ENSG00000013725	CHM13_G0009285	CD6	CD6	protein_coding	protein_coding	112.266	128.654	107.475	122.285	1	1	-0.0181263	8.75559e-14	0.938359	0.938832	1_to_1	exon_length_diff		13;4;6;12;3;11;9;11;5;3;2;4;2;2	13;4;6;12;3;11;9;11;5;3;2;4;2;2	14	14	0									0	EFO_0000729	0.34853	0
Blood	ENSG00000013810	TACC3	ENSG00000013810	CHM13_G0041090	TACC3	TACC3	protein_coding	protein_coding	99.5807	111.668	95.285	107.3	1	1	-0.0350039	1.15353e-08	0.970733	0.970734	1_to_1	exon_length_diff		4;16;15;10;16;4;4;16;16;6;5;13;6;3;1;2	4;16;15;10;16;4;4;16;16;6;5;13;6;3;1;2	16	16	0									0	EFO_0004616	0.28183	0
Blood	ENSG00000014123	UFL1	ENSG00000014123	CHM13_G0048569	UFL1	UFL1	protein_coding	protein_coding	27.4593	30.5355	25.08	27.57	1	1	-0.0373243	4.95478e-123	0.000238249	0.000238314	1_to_1	identical gene model	0.999067	2;19	2;19	2	2	0									0	EFO_0006335	0.39976	0
Blood	ENSG00000014138	POLA2	ENSG00000014138	CHM13_G0009536	POLA2	POLA2	protein_coding	protein_coding	7.09871	7.94363	6.785	7.695	1	1	-0.0378702	5.57349e-128	0.935627	0.935629	1_to_1	identical gene model		16;7;18;5;11;9;5;5	16;7;18;5;11;9;5;5	8	8	0									0	EFO_0000222	0.65813	0
Blood	ENSG00000014164	ZC3H3	ENSG00000014164	CHM13_G0055068	ZC3H3	ZC3H3	protein_coding	protein_coding	83.1253	93.6481	80.875	90.52	1	1	-0.0372682	8.69362e-115	6.35502e-06	6.36072e-06	1_to_1	identical gene model	0.999899	12;2	12;2	2	2	0				High Signal Region					0	EFO_0005091	0.30939	0
Blood	ENSG00000014216	CAPN1	ENSG00000014216	CHM13_G0009533	CAPN1	CAPN1	protein_coding	protein_coding	45.642	51.1409	45.6	50.8	1	1	-0.0465745	6.55168e-25	0.993632	0.994952	1_to_1	transcript_count_diff		5;5;22;5;5;22;22;4;4;22;4;2;5;5;7;4;4;4;21;5;2;5;2;5;5;4;4;5	5;5;22;21;21;5;5;22;22;4;4;22;4;2;5;5;7;4;4;4;21;5;2;5;2;5;5;4;4;5	28	30	0					1	Spastic paraplegia 76, autosomal recessive	3	known_molec_cause	0	EFO_0009019	0.67468	0
Blood	ENSG00000014257	ACP3	ENSG00000014257	CHM13_G0039863	ACP3	ACP3	protein_coding	protein_coding	21.8204	24.2232	20.99	23.3	1	1	-0.0202818	9.59819e-15	0.779427	0.781466	1_to_1	exon_length_diff		5;9;10;11;5;5;3;5;3	5;9;10;11;5;5;3;5;3	9	9	0									0	MONDO_0008315	0.49948	0
Blood	ENSG00000014641	MDH1	ENSG00000014641	CHM13_G0030977	MDH1	MDH1	protein_coding	protein_coding	11.3153	12.5142	10.05	11.295	1	1	-0.0536699	9.86876e-14	0.995386	0.994496	1_to_1	identical gene model	0.999902	4;9;5;9;4;6;2;6;2;5;3;8;9;2;2	4;9;5;9;4;6;2;6;2;5;3;8;9;2;2	15	15	0					1	?Developmental and epileptic encephalopathy 88	3	known_molec_cause	0	MONDO_0030072	0.45274	0
Blood	ENSG00000014824	SLC30A9	ENSG00000014824	CHM13_G0041651	SLC30A9	SLC30A9	protein_coding	protein_coding	7.84865	8.80635	6.83	7.885	1	1	-0.048998	1.17812e-70	0.75772	0.757141	1_to_1	exon_length_diff		19;4;18;6;5	19;4;18;6;5	5	5	0					1	?Birk-Landau-Perez syndrome	3	known_molec_cause	0	EFO_0003761	0.31853	0
Blood	ENSG00000014914	MTMR11	ENSG00000014914	CHM13_G0003072	MTMR11	MTMR11	protein_coding	protein_coding	14.0725	15.7322	13.075	14.745	1	1	-0.0378276	1.49291e-124	0.968802	0.968795	1_to_1	exon_count_diff		17;10;15;17;9;13;4;2;5;4	17;10;14;17;9;12;4;2;4;4	10	10	0									0	EFO_0004339	0.44247	0
Blood	ENSG00000014919	COX15	ENSG00000014919	CHM13_G0007180	COX15	COX15	protein_coding	protein_coding	14.1277	15.8527	12.735	14.18	1	1	-0.0460396	2.15081e-87	0.833442	0.832685	1_to_1	exon_length_diff		9;9;2	9;9;2	3	3	0					1	Mitochondrial complex IV deficiency, nuclear type 6	3	known_molec_cause	0	MONDO_0015487	0.78516	0
Blood	ENSG00000015133	CCDC88C	ENSG00000015133	CHM13_G0017247	CCDC88C	CCDC88C	protein_coding	protein_coding	78.77	88.91	76.605	84.225	1	1	-0.0365688	1.36609e-127	0.851012	0.852466	1_to_1	exon_length_diff		30;7;7;6;2;2;2;2;7;4;4;4;4;2	30;7;7;6;2;2;2;2;7;4;4;4;4;2	14	14	0					1	?Spinocerebellar ataxia 40;Hydrocephalus, congenital, 1	3;3	known_molec_cause;known_molec_cause	0	Orphanet_2185	0.72144	0
Blood	ENSG00000015153	YAF2	ENSG00000015153	CHM13_G0012055	YAF2	YAF2	protein_coding	protein_coding	5.47183	6.08043	4.165	4.755	1	1	-0.0380681	1.24174e-112	0.960216	0.960213	1_to_1	exon_length_diff		5;4;3;1;5;3;7;6;3;4;6;2;3;6;2;5;3;3;2	5;4;3;1;5;3;7;6;3;4;6;2;3;6;2;5;3;3;2	19	19	0									0	EFO_0006336	0.17683	0
Blood	ENSG00000015171	ZMYND11	ENSG00000015171	CHM13_G0005444	ZMYND11	MSTRG.608	protein_coding	protein_coding	2.30052	2.48991	1.56	1.52	1	1	-0.31214	3.29585e-18	0.999073	0.998973	1_to_1	transcript_count_diff		15;5;14;13;14;15;15;13;14;13;15;14;16;15;13;4;4	15;15;5;14;13;14;15;15;13;14;13;15;14;16;15;13;4;4	17	18	0	Gap				1	Intellectual developmental disorder, autosomal dominant 30	3	known_molec_cause	0	EFO_0003847	0.53018	0
Blood	ENSG00000015285	WAS	ENSG00000015285	CHM13_G0058216	WAS	WAS	protein_coding	protein_coding	434.39	487.95	426.425	473.245	1	1	-0.0366423	2.9437e-140	0.777446	0.777443	1_to_1	identical gene model		9;12;6;8;4;2;2	9;12;6;8;4;2;2	7	7	0	Path Problem				1	Neutropenia, severe congenital, X-linked;Thrombocytopenia, X-linked;Thrombocytopenia, X-linked, intermittent;Wiskott-Aldrich syndrome	3;3;3;3	known_molec_cause;known_molec_cause;known_molec_cause;known_molec_cause	1	MONDO_0010518	0.8311	1	Wiskott-Aldrich syndrome	yes
Blood	ENSG00000015413	DPEP1	ENSG00000015413	CHM13_G0022643	DPEP1	DPEP1	protein_coding	protein_coding	0.514444	0.614444	0.43	0.46	0	0			0.860604	0.872231	1_to_1	exon_count_diff		11;4;6;9;4;11;3;10;3	11;4;6;8;4;11;3;10;2	9	9	0									0	EFO_0000544	0.61026	0
Blood	ENSG00000015475	BID	ENSG00000015475	CHM13_G0036545	BID	BID	protein_coding	protein_coding	26.2435	29.6014	25.63	29.01	1	1	-0.0445912	8.27173e-90	0.985317	0.985231	1_to_1	exon_length_diff		6;6;5;4;3;5;7;6;6;4;3	6;6;5;4;3;5;7;6;6;4;3	11	11	0	Clone Problem								0	EFO_0004309	0.33608	0
Blood	ENSG00000015479	MATR3	ENSG00000015479	CHM13_G0045707	MATR3	MATR3	protein_coding	protein_coding	11.2475	12.6518	9.345	10.77	1	1	-0.050203	0.00633979	0.997279	0.997248	1_to_1	exon_length_diff		7;5;2;7;6;13;14;4;15;2;5;14;6;15;2;6;9;2;2;2;8;2;13;3;11;3;3	7;5;2;7;6;13;14;4;15;2;5;14;6;15;2;6;9;2;2;2;8;2;13;3;11;3;3	27	27	0					1	Amyotrophic lateral sclerosis 21	3	known_molec_cause	0	Orphanet_600	0.69425	0
Blood	ENSG00000015520	NPC1L1	ENSG00000015520	CHM13_G0050488	NPC1L1	NPC1L1	protein_coding	protein_coding	0.136667	0.153333	0.12	0.14	0	0			0.993143	0.993061	1_to_1	identical gene model	0.997892	20;19;18;7	20;19;18;7	4	4	0					1	[Ezetimibe, nonresponse to];[Low density lipoprotein cholesterol level QTL 7]	3;3	known_molec_cause;known_molec_cause	0	HP_0003124	0.66871	0
Blood	ENSG00000015532	XYLT2	ENSG00000015532	CHM13_G0024744	XYLT2	XYLT2	protein_coding	protein_coding	8.02289	8.99943	7.745	8.625	1	1	-0.0365042	1.23142e-110	0.963933	0.964038	1_to_1	exon_length_diff		11;2;10;10;4;1;1	11;2;10;10;4;1;1	7	7	0	GRC Housekeeping, Gap				1	Spondyloocular syndrome;{Pseudoxanthoma elasticum, modifier of severity of}	3;3	known_molec_cause;known_molec_cause	0	Orphanet_85194	0.76616	0
Blood	ENSG00000015568	RGPD5	ENSG00000015568	CHM13_G0031983	RGPD5	RGPD5	protein_coding	protein_coding	1.69612	3.86361	1.19	2.95	1	1	-3.58224	1.23977e-135	0.993945	0.949868	1_to_1	exon_length_diff		23;3;2;16;20;19;3;2;4;2;2;4;3	23;3;2;16;20;19;3;2;4;2;2;4;3	13	13	0	Path Problem, Gap		High Signal Region	High Signal Region					0	EFO_0004309	0.18211	0
Blood	ENSG00000015592	STMN4	ENSG00000015592	CHM13_G0053298	STMN4	STMN4	protein_coding	protein_coding	0.258571	0.284286	0.24	0.26	0	0			0.907619	0.907619	1_to_1	identical gene model	0.999955	7;6;6;8;5;6;5	7;6;6;8;5;6;5	7	7	0									0	Orphanet_552	0.10985	0
Blood	ENSG00000015676	NUDCD3	ENSG00000015676	CHM13_G0050484	NUDCD3	NUDCD3	protein_coding	protein_coding	8.57484	9.44801	8.05	8.75	1	1	-0.0309875	8.78873e-58	0.955753	0.955826	1_to_1	identical gene model	0.998544	6;7;2;2;3;4;4;5;2;2;2	6;7;2;2;3;4;4;5;2;2;2	11	11	0									0	EFO_0004784	0.17935	0
Blood	ENSG00000016082	ISL1	ENSG00000016082	CHM13_G0044363	ISL1	ISL1	protein_coding	protein_coding	0.323333	0.353333	0.24	0.26	0	0			0	0	1_to_1	identical gene model		6;6;5	6;6;5	3	3	0									0	EFO_0009270	0.38508	0
Blood	ENSG00000016391	CHDH	ENSG00000016391	CHM13_G0038826	CHDH	CHDH	protein_coding	protein_coding	0.345094	0.380509	0.3	0.32	1	1	-0.0334309	8.00801e-13	0.385068	0.407758	1_to_1	exon_length_diff		9;3;3	9;3;3	3	3	0									0	EFO_0008176	0.4176	0
Blood	ENSG00000016402	IL20RA	ENSG00000016402	CHM13_G0049138	IL20RA	IL20RA	protein_coding	protein_coding	0.97	1.08333	0.22	0.23	0	0			0.925	0.925	1_to_1	identical gene model	0.999602	7;6;7;5;4;4;2;3	7;6;7;5;4;4;2;3	8	8	0									0	MONDO_0005148	0.3378	0
Blood	ENSG00000016490	CLCA1	ENSG00000016490	CHM13_G0002148	CLCA1	CLCA1	protein_coding	protein_coding					0	0			1	1	1_to_1	identical gene model	0.999179	15;14	15;14	2	2	0									0	EFO_0000519	0.17557	0
Blood	ENSG00000016602	CLCA4	ENSG00000016602	CHM13_G0002149	CLCA4	CLCA4	protein_coding	protein_coding	0.701818	0.7325	0.24	0.215	0	0			0	0	1_to_1	identical gene model	0.999974	14;2	14;2	2	2	0									0	Orphanet_586	0.37731	0
Blood	ENSG00000016864	GLT8D1	ENSG00000016864	CHM13_G0038794	GLT8D1	GLT8D1	protein_coding	protein_coding	11.6304	13.0587	11.055	12.475	1	1	-0.0381061	3.19144e-133	0.984613	0.984612	1_to_1	identical gene model		10;11;10;10;5;8;7;2;4;5;5;6;5;4;2	10;11;10;10;5;8;7;2;4;5;5;6;5;4;2	15	15	0									0	Orphanet_282	0.25871	0
Blood	ENSG00000017260	ATP2C1	ENSG00000017260	CHM13_G0039840	ATP2C1	ATP2C1	protein_coding	protein_coding	4.72864	5.28688	4.16	4.65	1	1	-0.0378349	6.00361e-136	0.996038	0.996038	1_to_1	identical gene model	0.999936	27;27;28;3;28;28;28;27;28;6;5;27;27;28;28;4;26;4;6;16;8;9;4;7	27;27;28;3;28;28;28;27;28;6;5;27;27;28;28;4;26;4;6;16;8;9;4;7	24	24	0				High Signal Region	1	Hailey-Hailey disease	3	known_molec_cause	0	Orphanet_2841	0.7467	0
Blood	ENSG00000017427	IGF1	ENSG00000017427	CHM13_G0013403	IGF1	IGF1	protein_coding	protein_coding	1.95057	2.138	1.05	1.16	0	0			0.869963	0.869963	1_to_1	exon_length_diff		4;2;6;5;4;5;4	4;2;6;5;4;5;4	7	7	0					1	Deafness, autosomal dominant 69, unilateral or asymmetric;Growth retardation with deafness and mental retardation due to IGF1 deficiency;Hyperpigmentation with or without hypopigmentation;[Skin/hair/eye pigmentation 7, blond/brown hair]	3;3;3;3	known_molec_cause;known_molec_cause;known_molec_cause;known_molec_cause	0	Orphanet_73272	0.72706	0
Blood	ENSG00000017483	SLC38A5	ENSG00000017483	CHM13_G0058201	SLC38A5	SLC38A5	protein_coding	protein_coding	4.2182	4.75034	3.8	4.24	1	1	-0.0383416	1.05106e-131	0.995825	0.995825	1_to_1	exon_length_diff		16;13;14;17;5;4;3;6;11;11;10;8;8;8	16;13;14;17;5;4;3;6;11;11;10;8;8;8	14	14	0	Path Problem								0	EFO_0004536;EFO_0004527;EFO_0004305;EFO_0004526	0.2369	0
Blood	ENSG00000017797	RALBP1	ENSG00000017797	CHM13_G0025913	RALBP1	RALBP1	protein_coding	protein_coding	4.52543	5.03319	4.205	4.58	1	1	-0.0315702	2.19359e-50	0.99022	0.990266	1_to_1	exon_length_diff		10;4;10;3;3	10;4;10;3;3	5	5	0									0	EFO_0004574	0.2203	0
Blood	ENSG00000018189	RUFY3	ENSG00000018189	CHM13_G0042042	RUFY3	RUFY3	protein_coding	protein_coding	22.9832	25.6866	21.205	23.545	1	1	-0.0383229	2.65047e-136	0.718414	0.718367	1_to_1	identical gene model	0.99986	2;5;12;18;13;7;19;6;5;4;5;5;4;3;2	2;5;12;18;13;7;19;6;5;4;5;5;4;3;2	15	15	0	Gap								0	EFO_0000400	0.20079	0
Blood	ENSG00000018236	CNTN1	ENSG00000018236	CHM13_G0012041	CNTN1	CNTN1	protein_coding	protein_coding					0	0			1	1	1_to_1	exon_length_diff		24;16;5;6;5;16;5;23;22;6;3	24;16;5;6;5;16;5;23;22;6;3	11	11	0		Error_Kmer		High Signal Region	1	?Myopathy, congenital, Compton-North	3	known_molec_cause	0	MONDO_0012929	0.63035	0
Blood	ENSG00000018280	SLC11A1	ENSG00000018280	CHM13_G0033633	SLC11A1	SLC11A1	protein_coding	protein_coding	192.254	219.935	173.49	198.37	1	1	-0.0958905	8.7378e-146	0.967807	0.966558	1_to_1	exon_length_diff		13;6;14;11;16;15;5;12;3;5;5;7;4;3;2;3;2;2	13;6;14;11;16;15;5;12;3;5;5;7;4;3;2;3;2;2	18	18	0	Clone Problem				1	{Buruli ulcer, susceptibility to};{Mycobacterium tuberculosis, susceptibility to infection by}	3;3	known_molec_cause;known_molec_cause	0	MONDO_0009061;Orphanet_586	0.37204	0
Blood	ENSG00000018408	WWTR1	ENSG00000018408	CHM13_G0040137	WWTR1	WWTR1	protein_coding	protein_coding	0.449832	0.479235	0.35	0.37	1	1	0.0813958	0.00596027	0.765813	0.674151	1_to_1	transcript_count_diff		7;8;7;4;4;6;3;2;2;3;2;7	8;9;7;8;4;4;6;3;2;2;3;2;7	12	13	0									0	EFO_0007814	0.48532	1			yes
Blood	ENSG00000018510	AGPS	ENSG00000018510	CHM13_G0032996	AGPS	MSTRG.3285	protein_coding	protein_coding	11.1079	4.1439	10.12	3.79	1	1	1.63013	5.43731e-188	0.579621	0.903836	1_to_1	transcript_count_diff		20;5;19;19;2	19;20;5;19;19;2	5	6	0					1	Rhizomelic chondrodysplasia punctata, type 3	3	known_molec_cause	0	Orphanet_309803	0.79701	0
Blood	ENSG00000018607	ZNF285CP	ENSG00000018607	CHM13_G0032411	ZNF806	ZNF806	transcribed_unprocessed_pseudogene	transcribed_unprocessed_pseudogene	0.4275	0.4625	0.465	0.495	0	0			0	0	1_to_1	identical gene model	0.998439	4;5;3	4;5;3	3	3	0	Path Problem								0	HP_0001332	0.0096091	0
Blood	ENSG00000018610	STEEP1	ENSG00000018610	CHM13_G0059277	CXorf56	CXorf56	protein_coding	protein_coding	3.17402	3.56214	2.585	2.89	1	1	-0.0381581	6.0037e-78	0.972917	0.973314	1_to_1	exon_length_diff		7;7;6;3	7;7;6;3	4	4	0	Clone Problem				1	?Intellectual developmental disorder, X-linked 107	3	known_molec_cause	0	Orphanet_777	0.60606	0
Blood	ENSG00000018625	ATP1A2	ENSG00000018625	CHM13_G0003591	ATP1A2	ATP1A2	protein_coding	protein_coding					0	0			1	1	1_to_1	identical gene model	0.999939	23;20;2;23;3;16;4;3	23;20;2;23;3;16;4;3	8	8	0					1	Alternating hemiplegia of childhood 1;Developmental and epileptic encephalopathy 98;Fetal akinesia, respiratory insufficiency, microcephaly, polymicrogyria, and dysmorphic facies;Migraine, familial basilar;Migraine, familial hemiplegic, 2	3;3;3;3;3	known_molec_cause;known_molec_cause;known_molec_cause;known_molec_cause;known_molec_cause	1	Orphanet_569	0.83516	0
Blood	ENSG00000018699	TTC27	ENSG00000018699	CHM13_G0030512	TTC27	TTC27	protein_coding	protein_coding	2.17821	2.43055	1.93	2.15	1	1	-0.0381384	1.30163e-118	0.951766	0.95184	1_to_1	identical gene model	0.999702	4;20;22;4;3;6;6	4;20;22;4;3;6;6	7	7	0	Clone Problem								0	EFO_0004570	0.34069	0
Blood	ENSG00000018869	ZNF582	ENSG00000018869	CHM13_G0029786	ZNF582	ZNF582	protein_coding	protein_coding	1.97846	2.21549	1.59	1.78	1	1	-0.0392492	1.93795e-119	0.930368	0.930261	1_to_1	identical gene model	0.999978	5;5;5;5;5;4	5;5;5;5;5;4	6	6	0									0	MONDO_0007763	0.07484	0
Blood	ENSG00000019102	VSIG2	ENSG00000019102	CHM13_G0010970	VSIG2	VSIG2	protein_coding	protein_coding	3.43819	3.87008	2.825	3.17	1	1	-0.0387456	5.10289e-135	0.263751	0.263751	1_to_1	identical gene model		7;6	7;6	2	2	0									0	EFO_0007937	0.27464	0
Blood	ENSG00000019144	PHLDB1	ENSG00000019144	CHM13_G0010769	PHLDB1	PHLDB1	protein_coding	protein_coding	0.564946	0.604635	0.33	0.36	1	1	-0.0665011	0.000336301	0.959484	0.961421	1_to_1	transcript_count_diff		24;7;22;23;21;7;21;7;2;4;3;2;18;16;13;15;5;4;4;6;5;11;3;2;4;5;5;2	24;7;22;23;21;7;21;7;2;4;19;3;2;18;16;13;15;5;4;4;6;5;11;3;2;4;5;5;2	28	29	0									0	EFO_0000326	0.23267	0
Blood	ENSG00000019169	MARCO	ENSG00000019169	CHM13_G0032127	MARCO	MARCO	protein_coding	protein_coding	24.5482	27.6122	22.04	24.54	1	1	-0.0363835	9.66987e-137	0.434248	0.434237	1_to_1	identical gene model		17;4;2	17;4;2	3	3	0	Path Problem								0	EFO_0004530	0.36917	0
Blood	ENSG00000019186	CYP24A1	ENSG00000019186	CHM13_G0035340	CYP24A1	CYP24A1	protein_coding	protein_coding	1.4817	1.61722	0.79	0.855	1	1	-0.0381001	1.82097e-135	0.817089	0.817397	1_to_1	identical gene model	0.99969	12;11;2;10;2;2	12;11;2;10;2;2	6	6	0					1	Hypercalcemia, infantile, 1	3	known_molec_cause	0	HP_0008250	0.67177	0
Blood	ENSG00000019485	PRDM11	ENSG00000019485	CHM13_G0008794	PRDM11	PRDM11	protein_coding	protein_coding	9.00833	10.1442	8.51	9.65	1	1	-0.0393528	1.44734e-83	0.193931	0.193663	1_to_1	exon_length_diff		7;5;7;8;6;4	7;5;7;8;6;4	6	6	0									0	EFO_0007660	0.46756	0
Blood	ENSG00000019505	SYT13	ENSG00000019505	CHM13_G0008796	SYT13	SYT13	protein_coding	protein_coding	0.605	0.665	0.605	0.665	0	0			0.333333	0.4	1_to_1	exon_length_diff		6;8;4	6;8;4	3	3	0									0	EFO_0004339	0.35784	0
Blood	ENSG00000019549	SNAI2	ENSG00000019549	CHM13_G0053706	SNAI2	SNAI2	protein_coding	protein_coding					0	0			1	1	1_to_1	identical gene model		3;2;3	3;2;3	3	3	0					1	Piebaldism;Waardenburg syndrome, type 2D	3;3	known_molec_cause;known_molec_cause	0	Orphanet_2884	0.58001	0
Blood	ENSG00000019582	CD74	ENSG00000019582	CHM13_G0046030	CD74	CD74	protein_coding	protein_coding	2143.45	2418.89	2132.61	2352.59	1	1	-0.0363022	1.52918e-142	0.968918	0.968917	1_to_1	identical gene model		9;6;8;8;5;7;6;5;3;4;3;3	9;6;8;8;5;7;6;5;3;4;3;3	12	12	0									0	EFO_0003060	0.37499	1			yes
Blood	ENSG00000019991	HGF	ENSG00000019991	CHM13_G0051222	HGF	HGF	protein_coding	protein_coding	4.83338	5.3916	4.49	5.01	1	1	-0.0386725	4.4754e-120	0.756778	0.756777	1_to_1	identical gene model	0.999989	18;18;8;8;5;5;5;4;3;5;4	18;18;8;8;5;5;5;4;3;5;4	11	11	0					1	?Fibromatosis, gingival, 1;Deafness, autosomal recessive 39;Noonan syndrome 4;{Crohn disease-associated growth failure};{Intracranial hemorrhage in brain cerebrovascular malformations, susceptibility to};{Kaposi sarcoma, susceptibility to};{Rheumatoid arthritis, systemic juvenile};{Type 1 diabetes mellitus};{Type 2 diabetes mellitus}	3;3;3;3;3;3;3;3;3	known_molec_cause;known_molec_cause;known_molec_cause;known_molec_cause;known_molec_cause;known_molec_cause;known_molec_cause;known_molec_cause;known_molec_cause	0	EFO_0004696	0.54078	0
Blood	ENSG00000019995	ZRANB1	ENSG00000019995	CHM13_G0007618	ZRANB1	ZRANB1	protein_coding	protein_coding	18.2351	20.4515	18.33	20.56	1	1	-0.0346706	6.13421e-125	0.538898	0.547061	1_to_1	exon_length_diff		9;3	9;3	2	2	0									0	EFO_0004340	0.47145	0
Blood	ENSG00000020129	NCDN	ENSG00000020129	CHM13_G0001117	NCDN	NCDN	protein_coding	protein_coding	3.89336	4.3769	3.63	4.06	1	1	-0.0374873	4.84959e-135	0.981045	0.981014	1_to_1	exon_length_diff		7;8;7;4;3;4	7;8;7;4;3;4	6	6	0	Missing sequence				1	Neurodevelopmental disorder with infantile epileptic spasms	3	known_molec_cause	0	HP_0012758;EFO_0003847;HP_0001249	0.37882	0
Blood	ENSG00000020181	ADGRA2	ENSG00000020181	CHM13_G0053488	ADGRA2	ADGRA2	protein_coding	protein_coding	0.5928	0.2088	0.51	0.2	1	0			0.970645	0.999334	1_to_1	transcript_count_diff		6;19;16	6;19;20;20;19;16	3	6	0	Clone Problem								0	EFO_0004509	0.35077	0
Blood	ENSG00000020219	CCT8L1P	ENSG00000020219	CHM13_G0052607	CCT8L1P	CCT8L1P	processed_pseudogene	processed_pseudogene	0.4165	0.46825	0.295	0.325	0	0			0	0	1_to_1	identical gene model		1	1	1	1	0												0
Blood	ENSG00000020256	ZFP64	ENSG00000020256	CHM13_G0035308	ZFP64	ZFP64	protein_coding	protein_coding	0.620482	1.03105	0.415	0.8	1	1	-2.4555	2.01433e-85	0.995738	0.979234	1_to_1	transcript_count_diff		9;9;5;4;5;3;7;4;6;5;6;5	9;6;9;5;4;5;3;7;4;6;5;6;5	12	13	0									0	EFO_0004339	0.25341	0
Blood	ENSG00000020426	MNAT1	ENSG00000020426	CHM13_G0016674	MNAT1	MNAT1	protein_coding	protein_coding	2.18273	2.43288	1.38	1.56	1	1	-0.0386226	3.22192e-133	0.977609	0.977611	1_to_1	identical gene model	0.999976	2;8;4;7;2;5;5;3;5	2;8;4;7;2;5;5;3;5	9	9	0									0	EFO_0000764	0.59285	0
Blood	ENSG00000020577	SAMD4A	ENSG00000020577	CHM13_G0016549	SAMD4A	SAMD4A	protein_coding	protein_coding	1.93349	2.17195	1.15	1.28	1	1	-0.050979	1.08258e-10	0.993125	0.994277	1_to_1	transcript_count_diff		2;13;2;11;12;12;2;3;2;7;3;9;4;4;3	2;12;13;2;11;12;12;2;3;2;7;3;9;4;4;3	15	16	0									0	EFO_0004534	0.374	0
Blood	ENSG00000020633	RUNX3	ENSG00000020633	CHM13_G0000765	RUNX3	RUNX3	protein_coding	protein_coding	8.60657	9.87214	5.05	5.48	1	1	-0.0391758	2.63316e-51	0.98833	0.988299	1_to_1	identical gene model	0.999461	5;6;7;5;3	5;6;7;5;3	5	5	0									0	EFO_0000676	0.4669	0
Blood	ENSG00000020922	MRE11	ENSG00000020922	CHM13_G0010343	MRE11	MRE11	protein_coding	protein_coding	10.6682	11.8521	10.205	11.6	1	1	-0.0333003	2.96653e-37	0.757937	0.758443	1_to_1	exon_length_diff		20;20;19;20;2;8;5;5;5;5	20;20;19;20;2;8;5;5;5;5	10	10	0					1	Ataxia-telangiectasia-like disorder 1	3	known_molec_cause	0	Orphanet_251347	0.79283	0
Blood	ENSG00000021300	PLEKHB1	ENSG00000021300	CHM13_G0009909	PLEKHB1	PLEKHB1	protein_coding	protein_coding	3.14008	3.5011	2.395	2.705	1	1	-0.0395745	4.25423e-120	0.997938	0.997941	1_to_1	identical gene model	0.999841	7;5;8;7;8;6;5;7;6;7;4;7;4;7;7;6;6;6;3;2;2;2	7;5;8;7;8;6;5;7;6;7;4;7;4;7;7;6;6;6;3;2;2;2	22	22	0									0	EFO_0010736	0.29046	0
Blood	ENSG00000021355	SERPINB1	ENSG00000021355	CHM13_G0046675	SERPINB1	SERPINB1	protein_coding	protein_coding	266.982	295.068	253.31	280.7	1	1	-0.0366812	2.14589e-121	0.616358	0.616549	1_to_1	exon_length_diff		7;3;6;6;3	7;3;6;6;3	5	5	0									0	EFO_0004670	0.31311	0
Blood	ENSG00000021461	CYP3A43	ENSG00000021461	CHM13_G0051478	CYP3A43	CYP3A43	protein_coding	protein_coding	0.385	0.43125	0.405	0.45	0	0			0.666667	0.666667	1_to_1	identical gene model		10;13;4;10;10;7;10;5;3;8;7;4;13;12;14;10;4	10;13;4;10;10;7;10;5;3;8;7;4;13;12;14;10;4	17	17	0									0	EFO_0000764	0.60562	0
Blood	ENSG00000021488	SLC7A9	ENSG00000021488	CHM13_G0028364	SLC7A9	SLC7A9	protein_coding	protein_coding	0.931667	1.03484	0.64	0.71	1	1	-0.0384531	6.59413e-135	0.902016	0.902016	1_to_1	identical gene model	0.999614	13;13;9;8;13;6	13;13;9;8;13;6	6	6	0					1	Cystinuria	3	known_molec_cause	1	Orphanet_214	0.84874	0
Blood	ENSG00000021574	SPAST	ENSG00000021574	CHM13_G0030496	SPAST	SPAST	protein_coding	protein_coding	0.648359	0.712741	0.41	0.45	1	1	-0.025267	0.0556733	0.999138	0.999162	1_to_1	exon_length_diff		17;16;17;16;15;17;15;17;16;6;16;14;17;16;15;12;9;9;2	17;16;17;16;15;17;15;17;16;6;16;14;17;16;15;12;9;9;2	19	19	0					1	Spastic paraplegia 4, autosomal dominant	3	known_molec_cause	1	Orphanet_100985	0.86538	0
Blood	ENSG00000021645	NRXN3	ENSG00000021645	CHM13_G0017097	NRXN3	NRXN3	protein_coding	protein_coding	0.278	0.275	0.19	0.215	0	0			0.815574	0.815574	1_to_1	exon_length_diff		20;20;20;4;5;3;17;12;11;12;3;6;6;7;8;5;4;4	20;20;20;4;5;3;17;12;11;12;3;6;6;7;8;5;4;4	18	18	0				High Signal Region					0	EFO_0004340	0.48933	0
Blood	ENSG00000021762	OSBPL5	ENSG00000021762	CHM13_G0007965	OSBPL5	OSBPL5	protein_coding	protein_coding	17.074	19.3315	14.74	16.6	1	1	-0.0400316	1.80629e-45	0.993255	0.993257	1_to_1	identical gene model	0.999622	22;8;21;12;3;20;18;21;17;2;5;6;5;2;4;4;4;3;2	22;8;21;12;3;20;18;21;17;2;5;6;5;2;4;4;4;3;2	19	19	0									0	EFO_0004995	0.28242	0
Blood	ENSG00000021776	AQR	ENSG00000021776	CHM13_G0018416	AQR	AQR	protein_coding	protein_coding	9.7522	10.9076	9.54	10.545	1	1	-0.0377435	4.88278e-134	0.849871	0.850075	1_to_1	identical gene model	0.999897	35;34;4;3;5;4	35;34;4;3;5;4	6	6	0									0	EFO_0004696	0.31803	0
Blood	ENSG00000021826	CPS1	ENSG00000021826	CHM13_G0033522	CPS1	CPS1	protein_coding	protein_coding	0.48	0.394444	0.26	0.2	0	0			0.980124	0.978477	1_to_1	exon_length_diff		39;40;40;39;38;15;2;28;28;26;2;6;10;3;5;4	39;40;40;39;38;15;2;28;28;26;2;6;10;3;5;4	16	16	0					1	Carbamoylphosphate synthetase I deficiency;{Pulmonary hypertension, neonatal, susceptibility to}	3;3	known_molec_cause;known_molec_cause	1	EFO_0007193	0.86409	0
Blood	ENSG00000021852	C8B	ENSG00000021852	CHM13_G0001740	C8B	C8B	protein_coding	protein_coding	0.256667	0.303333	0.27	0.31	0	0			0.924138	0.924138	1_to_1	identical gene model	0.999581	12;13;13;2;4;3	12;13;13;2;4;3	6	6	0					1	C8 deficiency, type II	3	known_molec_cause	0	MONDO_0013421	0.6522	0
Blood	ENSG00000022267	FHL1	ENSG00000022267	CHM13_G0059566	FHL1	FHL1	protein_coding	protein_coding	1.2039	1.36667	0.88	1.03	1	1	-0.0396294	2.74151e-134	0.998489	0.99849	1_to_1	exon_length_diff		7;7;8;4;8;5;6;9;6;5;5;5;7;6;8;5;4;7;5;6;4;6;7;6;5;4;6;5;6;5;3;6;3;6;4;2	7;7;8;4;8;5;6;9;6;5;5;5;7;6;8;5;4;7;5;6;4;6;7;6;5;4;6;5;6;5;3;6;3;6;4;2	36	36	0					1	?Uruguay faciocardiomusculoskeletal syndrome;Emery-Dreifuss muscular dystrophy 6, X-linked;Hemophagocytic lymphohistiocytosis, familial, 1;Myopathy, X-linked, with postural muscle atrophy;Reducing body myopathy, X-linked 1a, severe, infantile or early childhood onset;Reducing body myopathy, X-linked 1b, with late childhood or adult onset;Scapuloperoneal myopathy, X-linked dominant	3;3;2;3;3;3;3	known_molec_cause;known_molec_cause;linakge_mapping;known_molec_cause;known_molec_cause;known_molec_cause;known_molec_cause	1	Orphanet_97239	0.80698	0
Blood	ENSG00000022277	RTF2	ENSG00000022277	CHM13_G0035362	RTF2	RTF2	protein_coding	protein_coding	31.0422	34.5627	30.22	33.58	1	1	-0.0353001	3.87019e-21	0.989445	0.989466	1_to_1	identical gene model	0.999639	10;8;9;5;9;5;7;3;3	10;8;9;5;9;5;7;3;3	9	9	0	Clone Problem								0	EFO_0004747	0.077937	0
Blood	ENSG00000022355	GABRA1	ENSG00000022355	CHM13_G0046215	GABRA1	GABRA1	protein_coding	protein_coding	0.16	0.16	0.16	0.16	0	0			0.969697	0.969697	1_to_1	exon_length_diff		11;11;4;9;11;10;10;11;10;6;10;4;2;11;10;5;7;10;7;4	11;11;4;9;11;10;10;11;10;6;10;4;2;11;10;5;7;10;7;4	20	20	0					1	Developmental and epileptic encephalopathy 19;{Epilepsy, childhood absence, susceptibility to, 4};{Epilepsy, juvenile myoclonic, susceptibility to, 5}	3;3;3	known_molec_cause;known_molec_cause;known_molec_cause	0	Orphanet_307	0.78708	0
Blood	ENSG00000022556	NLRP2	ENSG00000022556	CHM13_G0029684	NLRP2	NLRP2	protein_coding	protein_coding	5.01033	5.55889	3.555	3.98	1	1	-0.0384812	1.75146e-136	0.980214	0.980169	1_to_1	exon_length_diff		5;4;5;13;13;12;12;6;12;14;13;6;13;5;3;5;3;2;3	5;4;5;13;13;12;12;6;12;14;13;6;13;5;3;5;3;2;3	19	19	0	GRC Housekeeping, Variation								0	MONDO_0011776	0.18479	0
Blood	ENSG00000022567	SLC45A4	ENSG00000022567	CHM13_G0054994	SLC45A4	SLC45A4	protein_coding	protein_coding	8.02231	9.04381	7.87	8.6	1	1	-0.0397921	2.15883e-67	0.971666	0.97173	1_to_1	exon_length_diff		7;9;8;4;3;2	7;9;8;4;3;2	6	6	0	GRC Housekeeping	Low_Qual		High Signal Region					0	EFO_0004833	0.49015	0
Blood	ENSG00000022840	RNF10	ENSG00000022840	CHM13_G0013799	RNF10	RNF10	protein_coding	protein_coding	189.396	213.05	154.955	171.055	1	1	-0.0367538	3.97585e-138	0.945034	0.944586	1_to_1	exon_count_diff		17;5;7;17;4;5;4;4;2;5;4;3;2;7;2;5;10;3;5;5;5;4;4;3	17;5;6;17;4;4;4;4;2;5;4;3;2;7;2;5;10;3;5;5;5;4;4;3	24	24	0									0	EFO_0007986	0.50311	0
Blood	ENSG00000022976	ZNF839	ENSG00000022976	CHM13_G0017597	ZNF839	ZNF839	protein_coding	protein_coding	4.46676	5.0143	4.025	4.475	1	1	-0.0380059	5.69896e-133	0.993817	0.993817	1_to_1	identical gene model		8;8;8;9;6;4;6;6;5;4;4;4	8;8;8;9;6;4;6;6;5;4;4;4	12	12	0									0	EFO_0004309	0.2999	0
Blood	ENSG00000023041	ZDHHC6	ENSG00000023041	CHM13_G0007406	ZDHHC6	ZDHHC6	protein_coding	protein_coding	52.7109	58.8311	50.96	56.295	1	1	-0.0382917	4.74778e-136	0.82842	0.828405	1_to_1	identical gene model		12;11;11;4;5	12;11;11;4;5	5	5	0									0	EFO_0007992	0.12892	0
Blood	ENSG00000023171	GRAMD1B	ENSG00000023171	CHM13_G0010907	GRAMD1B	GRAMD1B	protein_coding	protein_coding	3.1503	3.52756	2.76	3.12	1	1	-0.0355911	2.53505e-39	0.987259	0.987284	1_to_1	exon_length_diff		21;2;3;20;2;8;5;20;5;21;20;20;20;18;12;18;9;5	21;2;3;20;2;8;5;20;5;21;20;20;20;18;12;18;9;5	18	18	0									0	EFO_0000095	0.44658	0
Blood	ENSG00000023191	RNH1	ENSG00000023191	CHM13_G0007831	RNH1	RNH1	protein_coding	protein_coding	29.9457	27.6163	29.35	26.955	1	1	0.254227	4.6985e-34	0.992897	0.993819	1_to_1	exon_length_diff		9;10;11;10;11;9;10;4;11;10;10;6;6;5;5;6;4;5;3;4;5;1;3	9;10;11;10;11;9;10;4;11;10;10;6;6;5;5;6;4;5;3;4;5;1;3	23	23	0	GRC Housekeeping			Low Mappability					0	EFO_0010700	0.16471	0
Blood	ENSG00000023228	NDUFS1	ENSG00000023228	CHM13_G0033421	NDUFS1	NDUFS1	protein_coding	protein_coding	6.05018	6.4027	5.64	6	1	1	0.129923	8.97565e-46	0.930645	0.946759	1_to_1	transcript_count_diff		19;19;18;15;18;16;19;3;7;6	19;20;19;18;15;18;16;19;3;7;6	10	11	0	Variation				1	Mitochondrial complex I deficiency, nuclear type 5	3	known_molec_cause	0	MONDO_0100133	0.74668	0
Blood	ENSG00000023287	RB1CC1	ENSG00000023287	CHM13_G0053741	RB1CC1	RB1CC1	protein_coding	protein_coding	3.75946	4.1859	2.805	3.09	1	1	-0.037733	9.32561e-117	0.986409	0.986417	1_to_1	identical gene model	0.999983	24;24;3;6;8;6;4;3;5	24;24;3;6;8;6;4;3;5	9	9	0					1	Breast cancer, somatic	3	known_molec_cause	0	EFO_0000304	0.37769	0
Blood	ENSG00000023318	ERP44	ENSG00000023318	CHM13_G0056658	ERP44	ERP44	protein_coding	protein_coding	76.6898	85.418	74.69	83.71	1	1	-0.0343978	6.68554e-88	0	0	1_to_1	exon_length_diff		12	12	1	1	0									0	EFO_0004536;EFO_0004698	0.24586	0
Blood	ENSG00000023330	ALAS1	ENSG00000023330	CHM13_G0038762	ALAS1	ALAS1	protein_coding	protein_coding	11.3122	12.7312	10.275	11.625	1	1	-0.0364468	8.80875e-136	0.979142	0.979136	1_to_1	identical gene model	0.999767	11;12;11;12;4;2	11;12;11;12;4;2	6	6	0									0	Orphanet_95157	0.37037	0
Blood	ENSG00000023445	BIRC3	ENSG00000023445	CHM13_G0010430	BIRC3	BIRC3	protein_coding	protein_coding	2.2523	2.45498	1.5	1.6	1	1	-0.0380882	1.42496e-53	0.999042	0.999046	1_to_1	exon_length_diff		10;9;10;8;10;4;10;2	10;9;10;8;10;4;10;2	8	8	0					1	Nephrotic syndrome, type 15	3	known_molec_cause	0	EFO_0000095	0.40742	1			yes
Blood	ENSG00000023516	AKAP11	ENSG00000023516	CHM13_G0014717	AKAP11	MSTRG.1563	protein_coding	protein_coding	16.6788	0.190336	15.45	0.16	1	1	7.69797	0	0	0.998557	1_to_1	transcript_count_diff		13	11;12;12;13	1	4	0									0	EFO_0004833	0.38324	0
Blood	ENSG00000023572	GLRX2	ENSG00000023572	CHM13_G0004234	GLRX2	GLRX2	protein_coding	protein_coding	9.1577	0.377797	8.01	0.28	1	1	5.52945	2.90453e-254	0.428695	0.990206	1_to_1	transcript_count_diff		5;4;4;4	5;5;4;4;4	4	5	0									0	EFO_0008328	0.10722	0
Blood	ENSG00000023608	SNAPC1	ENSG00000023608	CHM13_G0016693	SNAPC1	SNAPC1	protein_coding	protein_coding	5.41455	5.82628	4.67	5.14	1	1	-0.0423751	3.11974e-12	0.169638	0.169632	1_to_1	exon_length_diff		10	10	1	1	0									0	EFO_0004518	0.061478	0
Blood	ENSG00000023697	DERA	ENSG00000023697	CHM13_G0011687	DERA	DERA	protein_coding	protein_coding	3.14667	3.51659	2.8	3.12	1	1	-0.0387113	2.73048e-133	0.989217	0.989216	1_to_1	identical gene model	0.999972	7;7;9;8;7;8;7;9;5;3	7;7;9;8;7;8;7;9;5;3	10	10	0									0	EFO_0005194	0.27902	0
Blood	ENSG00000023734	STRAP	ENSG00000023734	CHM13_G0011686	STRAP	STRAP	protein_coding	protein_coding	17.3375	20.5077	17.03	20.57	1	1	-0.0616184	3.16501e-46	0.94853	0.956405	1_to_1	exon_length_diff		10;9;11;2;3;2	10;9;11;2;3;2	6	6	0									0	EFO_0001378	0.1721	0
Blood	ENSG00000023839	ABCC2	ENSG00000023839	CHM13_G0007181	ABCC2	ABCC2	protein_coding	protein_coding	2.45137	2.7364	2.16	2.46	1	1	-0.0385521	3.53781e-111	0.600967	0.600693	1_to_1	exon_length_diff		32;7;5;9;8;7;9;4;5;5	32;7;5;9;8;7;9;4;5;5	10	10	0					1	Dubin-Johnson syndrome	3	known_molec_cause	1	MONDO_0009380	0.80362	0
Blood	ENSG00000023892	DEF6	ENSG00000023892	CHM13_G0047684	DEF6	DEF6	protein_coding	protein_coding	741.078	829.533	739.68	844.825	1	1	-0.0368936	1.17011e-139	0.0589018	0.058904	1_to_1	identical gene model		11;3;2	11;3;2	3	3	0	GRC Housekeeping				1	Immunodeficiency 87 and autoimmunity	3	known_molec_cause	0	EFO_0004308	0.24338	0
Blood	ENSG00000023902	PLEKHO1	ENSG00000023902	CHM13_G0003077	PLEKHO1	PLEKHO1	protein_coding	protein_coding	148.66	167.339	120.85	134.505	1	1	-0.0310349	2.43014e-108	0.920653	0.920906	1_to_1	exon_length_diff		5;6;5;2;4;2;3;2;3	5;6;5;2;4;2;3;2;3	9	9	0									0	EFO_0004833;EFO_0007987	0.19705	0
Blood	ENSG00000023909	GCLM	ENSG00000023909	CHM13_G0002291	GCLM	GCLM	protein_coding	protein_coding	2.76395	2.78632	2.54	2.54	1	1	0.134665	1.0078e-07	0.877366	0.888997	1_to_1	exon_length_diff		7;6;6;2	7;6;6;2	4	4	0					1	{Myocardial infarction, susceptibility to}	3	known_molec_cause	0	EFO_0005558	0.37027	0
Blood	ENSG00000024048	UBR2	ENSG00000024048	CHM13_G0047861	UBR2	MSTRG.4851	protein_coding	protein_coding	1.63904	0.376957	1.56	0.28	1	0			0.992224	0.999957	1_to_1	transcript_count_diff		47;47;12	45;45;47;47;12	3	5	0	GRC Housekeeping								0	EFO_0007800	0.32981	0
Blood	ENSG00000024422	EHD2	ENSG00000024422	CHM13_G0029119	EHD2	MSTRG.2897	protein_coding	protein_coding	0.532914	0.508218	0.35	0.3	1	1	-0.0498066	0.549105	0.506982	0.991228	1_to_1	transcript_count_diff		6;5;2;3;3	7;6;5;2;3;3	5	6	0									0	EFO_0000673	0.24123	0
Blood	ENSG00000024526	DEPDC1	ENSG00000024526	CHM13_G0001919	DEPDC1	DEPDC1	protein_coding	protein_coding	0.477073	0.506512	0.19	0.21	0	0			0.923177	0.92202	1_to_1	exon_length_diff		11;12;4;13;5	11;12;4;13;5	5	5	0									0	EFO_0004784	0.23097	0
Blood	ENSG00000024862	CCDC28A	ENSG00000024862	CHM13_G0049167	CCDC28A	CCDC28A	protein_coding	protein_coding	0.52375	0.57875	0.285	0.315	0	0			0.999928	0.999928	1_to_1	identical gene model	0.999353	6;6;6	6;6;6	3	3	0									0	EFO_0000279	0.076698	0
Blood	ENSG00000025039	RRAGD	ENSG00000025039	CHM13_G0048507	RRAGD	RRAGD	protein_coding	protein_coding	2.65887	2.99502	2.33	2.56	1	1	-0.0368304	7.0441e-133	0.922568	0.92259	1_to_1	exon_length_diff		7;6;5	7;6;5	3	3	0									0	EFO_0004518	0.41974	0
Blood	ENSG00000025156	HSF2	ENSG00000025156	CHM13_G0048911	HSF2	HSF2	protein_coding	protein_coding	2.15336	2.33164	1.89	2.075	1	1	-0.00889573	0.19354	0.958708	0.959777	1_to_1	exon_length_diff		12;13;5	12;13;5	3	3	0									0	EFO_0004587	0.42589	0
Blood	ENSG00000025293	PHF20	ENSG00000025293	CHM13_G0034905	PHF20	PHF20	protein_coding	protein_coding	72.3394	38.4316	68.98	32.96	1	1	2.99022	1.43285e-216	0.52901	0.955132	1_to_1	transcript_count_diff		6;2;18;6;12;12;10;2;3;5;5;3;3;3;2;2	6;2;18;6;12;12;10;2;3;5;5;3;3;3;11;2;2	16	17	0									0	Orphanet_314811	0.32338	0
Blood	ENSG00000025423	HSD17B6	ENSG00000025423	CHM13_G0012638	HSD17B6	HSD17B6	protein_coding	protein_coding	0.5352	0.5956	0.34	0.38	0	0			0.981255	0.981255	1_to_1	identical gene model		5;6;6;6;3;3;3;5;3;2	5;6;6;6;3;3;3;5;3;2	10	10	0									0	Orphanet_324761	0.33262	0
Blood	ENSG00000025434	NR1H3	ENSG00000025434	CHM13_G0008861	NR1H3	NR1H3	protein_coding	protein_coding	4.30429	4.81571	3.99	4.46	1	1	-0.0418053	7.03343e-65	0.98717	0.987098	1_to_1	identical gene model	0.998398	4;7;10;10;9;8;8;8;6;2;5;4;9;6;4;4;6;2;5;5;3;4;5;9;5;10;9;3;4;2;3;2;6;2;2	4;7;10;10;9;8;8;8;6;2;5;4;9;6;4;4;6;2;5;5;3;4;5;9;5;10;9;3;4;2;3;2;6;2;2	35	35	0									0	EFO_0004612	0.62937	0
Blood	ENSG00000025708	TYMP	ENSG00000025708	CHM13_G0037790	TYMP	TYMP	protein_coding	protein_coding	335.046	376.606	302.985	337.36	1	1	-0.0383662	1.10675e-119	0.981266	0.981256	1_to_1	identical gene model	0.99969	10;10;10;2;9;10;8;9;6;7;5;5;5;2;2;2;3	10;10;10;2;9;10;8;9;6;7;5;5;5;2;2;2;3	17	17	0	Unknown, Variation, Clone Problem				1	Mitochondrial DNA depletion syndrome 1 (MNGIE type)	3	known_molec_cause	1	Orphanet_298	0.80923	0
Blood	ENSG00000025770	NCAPH2	ENSG00000025770	CHM13_G0037787	NCAPH2	NCAPH2	protein_coding	protein_coding	19.0083	20.5689	18.655	20.275	1	1	-0.0247897	2.64438e-18	0.973232	0.97263	1_to_1	exon_count_diff		20;9;19;7;10;7;20;7;7;5	20;9;19;5;10;6;20;7;7;5	10	10	0	Unknown, Variation, Clone Problem								0	MONDO_0015487	0.54213	0
Blood	ENSG00000025772	TOMM34	ENSG00000025772	CHM13_G0035101	TOMM34	TOMM34	protein_coding	protein_coding	39.4438	43.988	36.955	41.545	1	1	-0.0375309	8.59174e-143	0	0	1_to_1	identical gene model		7	7	1	1	0									0	EFO_0004309	0.041831	0
Blood	ENSG00000025796	SEC63	ENSG00000025796	CHM13_G0048680	SEC63	SEC63	protein_coding	protein_coding	20.5411	23.6704	19.395	22.53	1	1	-0.103271	5.31381e-62	0.708499	0.699072	1_to_1	exon_length_diff		21;3;4;2;4;3;8;7;4;3	21;3;4;2;4;3;8;7;4;3	10	10	0					1	Polycystic liver disease 2	3	known_molec_cause	0	Orphanet_2924	0.7417	0
Blood	ENSG00000025800	KPNA6	ENSG00000025800	CHM13_G0001019	KPNA6	KPNA6	protein_coding	protein_coding	30.0603	33.7064	30.575	34.395	1	1	-0.0369289	1.42145e-140	0.507584	0.507606	1_to_1	identical gene model		14;14;9;9	14;14;9;9	4	4	0									0	Orphanet_404466	0.11369	0
Blood	ENSG00000026025	VIM	ENSG00000026025	CHM13_G0005736	VIM	VIM	protein_coding	protein_coding	82.9445	93.2067	80.895	91.32	1	1	-0.0373837	1.03259e-135	0.996296	0.996297	1_to_1	identical gene model	0.999978	10;2;2;9;8;2;6;4;3;3	10;2;2;9;8;2;6;4;3;3	10	10	0	GRC Housekeeping				1	Cataract 30, pulverulent	3	known_molec_cause	0	Orphanet_98984;MONDO_0011430	0.61853	0
Blood	ENSG00000026036	RTEL1-TNFRSF6B	ENSG00000026036	CHM13_G0035565	RTEL1-TNFRSF6B	RTEL1-TNFRSF6B	protein_coding	protein_coding	3.1017	3.30504	3	3.23	1	1	0.0664678	0.00219566	0.942514	0.946186	1_to_1	exon_length_diff		35;20;16	35;20;16	3	3	0				High Signal Region					0	EFO_0004526	0.38296	0
Blood	ENSG00000026103	FAS	ENSG00000026103	CHM13_G0006955	FAS	FAS	protein_coding	protein_coding	6.86657	7.75182	6.185	6.7	1	1	-0.0736665	3.52046e-11	0.995889	0.995784	1_to_1	exon_count_diff		8;10;9;7;8;9;6;8;7;8;7;4;6;9;4;5;7;8;9;9;3	8;10;9;7;8;9;6;8;7;8;7;4;6;9;4;5;7;8;9;8;3	21	21	0					1	Autoimmune lymphoproliferative syndrome, type IA;Squamous cell carcinoma, burn scar-related, somatic;{Autoimmune lymphoproliferative syndrome}	3;3;3	known_molec_cause;known_molec_cause;known_molec_cause	1	Orphanet_3261	0.80711	1			yes
Blood	ENSG00000026297	RNASET2	ENSG00000026297	CHM13_G0049598	RNASET2	RNASET2	protein_coding	protein_coding	259.439	290.732	241.995	274.905	1	1	-0.0378555	1.48603e-132	0.958018	0.95787	1_to_1	exon_length_diff		9;10;9;2;14;10;9;10;6;6;4;7;3;8	9;10;9;2;14;10;9;10;6;6;4;7;3;8	14	14	0	GRC Housekeeping				1	Leukoencephalopathy, cystic, without megalencephaly	3	known_molec_cause	0	Orphanet_85136	0.79196	0
Blood	ENSG00000026508	CD44	ENSG00000026508	CHM13_G0008684	CD44	CD44	protein_coding	protein_coding	59.8167	67.388	58.98	66.27	1	1	-0.0418858	6.82655e-112	0.997016	0.997004	1_to_1	exon_count_diff		2;17;9;18;5;8;6;12;7;4;10;8;9;6;8;6;4;6;5;5;8;7;7;4;6;7;5;2;4;2;3;6;4;5;5;2;4;2;2	2;17;9;18;5;8;6;12;7;4;10;8;9;6;8;6;4;6;5;5;8;7;7;4;6;7;5;2;4;1;3;6;4;5;5;2;4;2;2	39	39	0					1	Leydig cell adenoma, somatic, with precocious puberty;Leydig cell hypoplasia with hypergonadotropic hypogonadism;Leydig cell hypoplasia with pseudohermaphroditism;Luteinizing hormone resistance, female;Precocious puberty, male;[Blood group, Indian system]	3;3;3;3;3;3	known_molec_cause;known_molec_cause;known_molec_cause;known_molec_cause;known_molec_cause;known_molec_cause	0	EFO_0004253	0.5216	0
Blood	ENSG00000026559	KCNG1	ENSG00000026559	CHM13_G0035297	KCNG1	KCNG1	protein_coding	protein_coding	5.35163	5.98909	4.2	4.7	1	1	-0.0364473	1.84098e-33	0.871182	0.871525	1_to_1	identical gene model	0.999381	3;2;3;4;3;3	3;2;3;4;3;3	6	6	0									0	MONDO_0005301	0.58327	0
Blood	ENSG00000026652	AGPAT4	ENSG00000026652	CHM13_G0049534	AGPAT4	AGPAT4	protein_coding	protein_coding	5.78365	6.53766	5.03	5.495	1	1	-0.0335172	2.80472e-61	0.872345	0.864403	1_to_1	exon_length_diff		9;8;3;6;4;3	9;8;3;6;4;3	6	6	0									0	EFO_0006925	0.57152	0
Blood	ENSG00000026751	SLAMF7	ENSG00000026751	CHM13_G0003615	SLAMF7	SLAMF7	protein_coding	protein_coding	9.41914	10.5247	8.62	9.92	1	1	-0.0350077	3.35183e-101	0.987457	0.987496	1_to_1	exon_length_diff		5;4;4;5;6;7;3;6;6;4;2	5;4;4;5;6;7;3;6;6;4;2	11	11	0									0	EFO_0001378	0.53701	0
Blood	ENSG00000026950	BTN3A1	ENSG00000026950	CHM13_G0047117	BTN3A1	BTN3A1	protein_coding	protein_coding	64.8009	72.6365	62.66	69.21	1	1	-0.0366947	9.69413e-140	0.977007	0.977008	1_to_1	identical gene model		10;10;3;2;4;10;3;10;9;5;4	10;10;3;2;4;10;3;10;9;5;4	11	11	0									0	MONDO_0005147	0.25199	0
Blood	ENSG00000027001	MIPEP	ENSG00000027001	CHM13_G0014385	MIPEP	MIPEP	protein_coding	protein_coding	7.12935	7.96527	6.9	7.68	1	1	-0.0386894	9.8462e-74	0.459437	0.458408	1_to_1	identical gene model	0.999122	19;4;2;6;3	19;4;2;6;3	5	5	0					1	Combined oxidative phosphorylation deficiency 31	3	known_molec_cause	0	Orphanet_324535	0.66183	0
Blood	ENSG00000027075	PRKCH	ENSG00000027075	CHM13_G0016682	PRKCH	PRKCH	protein_coding	protein_coding	25.4739	28.4156	23.67	26.185	1	1	-0.0244691	2.23896e-48	0.973488	0.973733	1_to_1	identical gene model	0.999063	4;6;2;5;3;14;14;2;4;6;7;6;5;9;5;4;3;2;3;6;3;4;2;5;5;4;3	4;6;2;5;3;14;14;2;4;6;7;6;5;9;5;4;3;2;3;6;3;4;2;5;5;4;3	27	27	0					1	{Cerebral infarction, susceptibility to}	3	known_molec_cause	0	EFO_0000222	0.49692	0
Blood	ENSG00000027644	INSRR	ENSG00000027644	CHM13_G0003469	INSRR	INSRR	protein_coding	protein_coding	0.216286	0.220233	0.19	0.21	0	0			0	0	1_to_1	identical gene model	0.999956	22	22	1	1	0									0	EFO_0004587	0.23418	0
Blood	ENSG00000027697	IFNGR1	ENSG00000027697	CHM13_G0049140	IFNGR1	IFNGR1	protein_coding	protein_coding	21.3882	23.7577	18.83	21.21	1	1	-0.0379972	7.67097e-130	0.996483	0.996484	1_to_1	identical gene model		7;8;8;8;7;7;8;8;7;5;5;2	7;8;8;8;7;7;8;8;7;5;5;2	12	12	0					1	Immunodeficiency 27A, mycobacteriosis, AR;Immunodeficiency 27B, mycobacteriosis, AD;{H. pylori infection, susceptibility to};{Hepatitis B virus infection, susceptibility to};{Tuberculosis infection, protection against};{Tuberculosis, susceptibility to}	3;3;3;3;3;3	known_molec_cause;known_molec_cause;known_molec_cause;known_molec_cause;known_molec_cause;known_molec_cause	0	Orphanet_319569;Orphanet_99898	0.74111	0
Blood	ENSG00000027847	B4GALT7	ENSG00000027847	CHM13_G0046474	B4GALT7	B4GALT7	protein_coding	protein_coding	42.3634	45.0607	29.88	31.6	1	1	-0.0111126	1.03342e-05	0.902992	0.904597	1_to_1	identical gene model	0.998514	6;3;6;4;3;2;4;2	6;3;6;4;3;2;4;2	8	8	0					1	Ehlers-Danlos syndrome, spondylodysplastic type, 1	3	known_molec_cause	0	Orphanet_75496	0.7873	0
Blood	ENSG00000027869	SH2D2A	ENSG00000027869	CHM13_G0003467	SH2D2A	SH2D2A	protein_coding	protein_coding	8.01076	9.08783	7.17	8.03	1	1	-0.0473747	1.53888e-15	0.98581	0.985752	1_to_1	identical gene model	0.999707	9;9;9;3;4;3	9;9;9;3;4;3	6	6	0									0	EFO_0004705	0.29028	0
Blood	ENSG00000028116	VRK2	ENSG00000028116	CHM13_G0030878	VRK2	VRK2	protein_coding	protein_coding	2.96209	3.31802	2.47	2.72	1	1	-0.0388579	1.36683e-102	0.982889	0.982892	1_to_1	identical gene model	0.999487	19;16;16;6;4;12;14;13;13;5	19;16;16;6;4;12;14;13;13;5	10	10	0									0	MONDO_0005090	0.47635	0
Blood	ENSG00000028137	TNFRSF1B	ENSG00000028137	CHM13_G0000391	TNFRSF1B	TNFRSF1B	protein_coding	protein_coding	30.0106	33.8041	21.97	23.005	1	1	-0.0227825	1.20673e-21	0.993893	0.993645	1_to_1	exon_length_diff		10;9;5;3	10;9;5;3	4	4	0									0	EFO_0004842	0.43164	0
Blood	ENSG00000028203	VEZT	ENSG00000028203	CHM13_G0013257	VEZT	VEZT	protein_coding	protein_coding	3.15679	3.51318	2.505	2.765	1	1	-0.0389375	3.84154e-134	0.988824	0.988829	1_to_1	identical gene model	0.999985	6;6;7;13;4;7;6;10;12;6;6;10;8;2;6;6;6;5;6;7;13;6;12;12;5;7;16;4;3;4;5;5;4;5;5;13;12;10;3;4;2	6;6;7;13;4;7;6;10;12;6;6;10;8;2;6;6;6;5;6;7;13;6;12;12;5;7;16;4;3;4;5;5;4;5;5;13;12;10;3;4;2	41	41	0									0	EFO_0001065	0.30394	0
Blood	ENSG00000028277	POU2F2	ENSG00000028277	CHM13_G0028837	POU2F2	POU2F2	protein_coding	protein_coding	62.1202	69.8828	58.045	64.37	1	1	-0.0346573	8.57344e-119	0.885114	0.885025	1_to_1	exon_length_diff		14;15;13;14;14;14;16;4;14;13;3;9;6;7;6;6;7;7;6;3	14;15;13;14;14;14;16;4;14;13;3;9;6;7;6;6;7;7;6;3	20	20	0	Path Problem								0	EFO_0000403	0.45946	0
Blood	ENSG00000028310	BRD9	ENSG00000028310	CHM13_G0043672	BRD9	BRD9	protein_coding	protein_coding	19.0837	21.0353	18.51	20.81	1	1	0.00657884	0.0172662	0.956618	0.957929	1_to_1	identical gene model	0.999896	3;16;6;19;16;13;2;17;16;7;5;6;6;6;11;5;4;6;5	3;16;6;19;16;13;2;17;16;7;5;6;6;6;11;5;4;6;5	19	19	0									0	MONDO_0005178	0.12925	0
Blood	ENSG00000028528	SNX1	ENSG00000028528	CHM13_G0019109	SNX1	SNX1	protein_coding	protein_coding	21.2005	23.6357	21.07	23.595	1	1	-0.0378726	1.17369e-123	0.995372	0.995373	1_to_1	exon_length_diff		14;7;15;15;15;9;13;3;4;7;2;2;2;4	14;7;15;15;15;9;13;3;4;7;2;2;2;4	14	14	0									0	EFO_0004305	0.15791	0
Blood	ENSG00000028839	TBPL1	ENSG00000028839	CHM13_G0049069	TBPL1	TBPL1	protein_coding	protein_coding	3.25827	3.60163	2.38	2.65	1	1	-0.0368987	0.0346756	0.993123	0.993109	1_to_1	exon_length_diff		5;7;3;6;7;5;3;3	5;7;3;6;7;5;3;3	8	8	0									0	EFO_0004527	0.27289	0
Blood	ENSG00000029153	BMAL2	ENSG00000029153	CHM13_G0011851	ARNTL2	MSTRG.1235	protein_coding	protein_coding	0.501844	0.370472	0.42	0.29	1	1	0.785911	3.93917e-37	0.566773	0.790904	1_to_1	transcript_count_diff		16;15;14;15;17;16;15;4;14	16;16;15;14;15;17;16;15;4;14	9	10	0				High Signal Region					0	EFO_0007788	0.41649	0
Blood	ENSG00000029363	BCLAF1	ENSG00000029363	CHM13_G0049117	BCLAF1	BCLAF1	protein_coding	protein_coding	13.7378	14.9253	12.78	13.98	1	1	0.0308194	0.078376	0.998116	0.998204	1_to_1	exon_length_diff		13;15;12;4;12;14;13;13;15;3;13;13;5;6;10;3;2;3;4;10;9;2;4;3	13;15;12;4;12;14;13;13;15;3;13;13;5;6;10;3;2;3;4;10;9;2;4;3	24	24	0									0	EFO_0000222	0.28554	1			yes
Blood	ENSG00000029364	SLC39A9	ENSG00000029364	CHM13_G0016849	SLC39A9	SLC39A9	protein_coding	protein_coding	2.2212	2.49578	1.74	1.985	1	1	-0.0376562	7.77298e-50	0.996714	0.996714	1_to_1	exon_length_diff		5;7;8;7;6;7;8;3;8;6;3	5;7;8;7;6;7;8;3;8;6;3	11	11	0									0	EFO_0004833	0.41232	0
Blood	ENSG00000029534	ANK1	ENSG00000029534	CHM13_G0053578	ANK1	ANK1	protein_coding	protein_coding	19.004	21.4468	12.49	14.19	1	1	-0.0188913	0.051031	0.985313	0.985499	1_to_1	exon_length_diff		42;43;43;4;4;5;27;14;6;3;19;3;7;2	42;43;43;4;4;5;27;14;6;3;19;3;7;2	14	14	0					1	Anemia, neonatal hemolytic, fatal or near-fatal;Chondrocalcinosis 2;Craniometaphyseal dysplasia;Elliptocytosis-3;Spherocytosis, type 1;Spherocytosis, type 2	3;3;3;3;3;3	known_molec_cause;known_molec_cause;known_molec_cause;known_molec_cause;known_molec_cause;known_molec_cause	1	Orphanet_822	0.80803	1			yes
Blood	ENSG00000029559	IBSP	ENSG00000029559	CHM13_G0042309	IBSP	IBSP	protein_coding	protein_coding	0.308	0.34	0.31	0.34	0	0			0	0	1_to_1	identical gene model	0.999894	7	7	1	1	0	Variation								0	EFO_0009270	0.29248	0
Blood	ENSG00000029639	TFB1M	ENSG00000029639	CHM13_G0049425	TFB1M	TFB1M	protein_coding	protein_coding	15.4771	17.2589	13.67	15.04	1	1	-0.0378611	3.51109e-137	0.729896	0.729897	1_to_1	identical gene model		7;4;3;3;5;3;5;2;2	7;4;3;3;5;3;5;2;2	9	9	0									0	Orphanet_90641	0.36958	0
Blood	ENSG00000029725	RABEP1	ENSG00000029725	CHM13_G0022916	RABEP1	RABEP1	protein_coding	protein_coding	26.5317	13.0255	25.32	12.535	1	1	2.17647	2.47897e-140	0.779882	0.952861	1_to_1	exon_length_diff		3;18;14;17;3;3;4	3;18;14;17;3;3;4	7	7	0	Variation								0	EFO_0004584	0.32467	1			yes
Blood	ENSG00000029993	HMGB3	ENSG00000029993	CHM13_G0059770	HMGB3	HMGB3	protein_coding	protein_coding	1.69161	1.88617	1.28	1.46	1	1	-0.0490927	1.54301e-06	0.733988	0.734011	1_to_1	exon_length_diff		5;5;5;5;3	5;5;5;5;3	5	5	0	Path Problem				1	?Microphthalmia, syndromic 13	3	known_molec_cause	0	Orphanet_202948	0.45274	0
Blood	ENSG00000030066	NUP160	ENSG00000030066	CHM13_G0008886	NUP160	MSTRG.968	protein_coding	protein_coding	13.4163	10.8045	12.78	9.89	1	1	1.00522	1.59258e-121	0.914963	0.969853	1_to_1	transcript_count_diff		36;34;3;28;3;2;16;2;2;3;3	36;36;34;3;28;3;2;16;2;2;3;3	11	12	0					1	?Nephrotic syndrome, type 19	3	known_molec_cause	0	EFO_0004255	0.54283	0
Blood	ENSG00000030110	BAK1	ENSG00000030110	CHM13_G0047635	BAK1	BAK1	protein_coding	protein_coding	1.99228	2.2239	1.81	2.05	1	1	-0.0387173	4.21418e-135	0.9957	0.995699	1_to_1	identical gene model		7;7;6	7;7;6	3	3	0	GRC Housekeeping								0	EFO_0004309	0.67562	0
Blood	ENSG00000030304	MUSK	ENSG00000030304	CHM13_G0056803	MUSK	MUSK	protein_coding	protein_coding	0.396667	0.39	0.28	0.28	0	0			0.382777	0.382777	1_to_1	exon_length_diff		14;15;14;13;4;6;3	14;15;14;13;4;6;3	7	7	0					1	Fetal akinesia deformation sequence 1;Lipid storage myopathy due to flavin adenine dinucleotide synthetase deficiency;Myasthenic syndrome, congenital, 9, associated with acetylcholine receptor deficiency	3;3;3	known_molec_cause;known_molec_cause;known_molec_cause	0	Orphanet_590	0.76648	0
Blood	ENSG00000030419	IKZF2	ENSG00000030419	CHM13_G0033538	IKZF2	IKZF2	protein_coding	protein_coding	2.38276	2.64555	1.43	1.59	1	1	-0.0388131	3.06639e-135	0.99674	0.996713	1_to_1	exon_length_diff		8;8;8;9;2;9;8;7;9;8;9;5;4;3	8;8;8;9;2;9;8;7;9;8;9;5;4;3	14	14	0									0	EFO_0004842	0.49589	0
Blood	ENSG00000030582	GRN	ENSG00000030582	CHM13_G0024470	GRN	GRN	protein_coding	protein_coding	178.133	202.317	172.965	194.095	1	1	-0.0430055	1.3862e-125	0.993624	0.993589	1_to_1	exon_length_diff		4;5;3;6;6;7;13;3;6;6;6;3;6;9;3;8;11;4;7;4;2;3	4;5;3;6;6;7;13;3;6;6;6;3;6;9;3;8;11;4;7;4;2;3	22	22	0	GRC Housekeeping				1	Aphasia, primary progressive;Ceroid lipofuscinosis, neuronal, 11;Frontotemporal lobar degeneration with ubiquitin-positive inclusions	3;3;3	known_molec_cause;known_molec_cause;known_molec_cause	0	Orphanet_282	0.76726	0
Blood	ENSG00000031003	FAM13B	ENSG00000031003	CHM13_G0045668	FAM13B	FAM13B	protein_coding	protein_coding	26.0731	29.3129	24.635	28.115	1	1	-0.0479565	2.35374e-57	0.715681	0.714272	1_to_1	identical gene model	0.999744	23;22;22;2;2;5;4;5;5;4;2	23;22;22;2;2;5;4;5;5;4;2	11	11	0									0	EFO_0000275	0.35194	0
Blood	ENSG00000031081	ARHGAP31	ENSG00000031081	CHM13_G0039537	ARHGAP31	MSTRG.3985	protein_coding	protein_coding	8.60667	0.692868	8.525	0.64	1	1	3.90962	3.02339e-187	0.0447125	0.974464	1_to_1	transcript_count_diff		12;6	11;12;12;6	2	4	0					1	Adams-Oliver syndrome 1	3	known_molec_cause	0	MONDO_0007034	0.57758	0
Blood	ENSG00000031691	CENPQ	ENSG00000031691	CHM13_G0048009	CENPQ	CENPQ	protein_coding	protein_coding	5.35568	5.92189	4.29	4.825	1	1	-0.0394618	1.79095e-28	0	0	1_to_1	exon_length_diff		9	9	1	1	0	GRC Housekeeping								0	EFO_0004526	0.26164	0
Blood	ENSG00000031698	SARS1	ENSG00000031698	CHM13_G0002506	SARS1	SARS1	protein_coding	protein_coding	68.654	78.036	69.09	78.395	1	1	-0.0545831	5.78363e-76	0.907819	0.906762	1_to_1	exon_length_diff		11;2;5;12;2;2	11;2;5;12;2;2	6	6	0					1	?Neurodevelopmental disorder with microcephaly, ataxia, and seizures	3	known_molec_cause	0	MONDO_0060577	0.52597	0
Blood	ENSG00000031823	RANBP3	ENSG00000031823	CHM13_G0027294	RANBP3	RANBP3	protein_coding	protein_coding	25.2928	28.5489	24.84	27.885	1	1	-0.0415604	1.10132e-63	0.985694	0.985626	1_to_1	identical gene model	0.999942	17;17;17;12;16;16;5;4;7;10;4;10;6;2;8;8;8;7;8;7;7;7;7;7;6;6;7;5;6;4	17;17;17;12;16;16;5;4;7;10;4;10;6;2;8;8;8;7;8;7;7;7;7;7;6;6;7;5;6;4	30	30	0									0	EFO_0004312	0.13652	0
Blood	ENSG00000032219	ARID4A	ENSG00000032219	CHM13_G0016627	ARID4A	ARID4A	protein_coding	protein_coding	9.61721	10.7877	8.195	9.22	1	1	-0.0372542	1.33438e-127	0.966193	0.966247	1_to_1	exon_length_diff		23;24;24;6;10;4;22;10;3;3;3	23;24;24;6;10;4;22;10;3;3;3	11	11	0									0	EFO_0004528	0.34357	0
Blood	ENSG00000032389	EIPR1	ENSG00000032389	CHM13_G0030000	EIPR1	EIPR1	protein_coding	protein_coding	4.2361	4.74372	3.78	4.28	1	1	-0.0410611	1.04378e-24	0.990358	0.990347	1_to_1	identical gene model	0.999869	10;11;9;3;7;5;6;6;4;2;6;6;3;5	10;11;9;3;7;5;6;6;4;2;6;6;3;5	14	14	0				Low Mappability,High Signal Region					0	EFO_0010750	0.28351	0
Blood	ENSG00000032444	PNPLA6	ENSG00000032444	CHM13_G0027367	PNPLA6	PNPLA6	protein_coding	protein_coding	50.9312	52.5172	43.55	43.65	1	1	0.124986	2.03487e-52	0.993343	0.993946	1_to_1	exon_count_diff		35;3;8;2;9;34;3;34;35;7;6;32;4;4;7;6;7;7;4;5;4;6;2;4;4	35;3;8;2;9;34;3;34;35;7;6;32;4;4;7;6;7;6;3;5;4;6;2;4;4	25	25	0					1	?Laurence-Moon syndrome;Boucher-Neuhauser syndrome;Oliver-McFarlane syndrome;Spastic paraplegia 39, autosomal recessive	3;3;3;3	known_molec_cause;known_molec_cause;known_molec_cause;known_molec_cause	1	Orphanet_139480	0.80202	0
Blood	ENSG00000032742	IFT88	ENSG00000032742	CHM13_G0014314	IFT88	IFT88	protein_coding	protein_coding	2.98778	3.27097	2.26	2.46	1	1	-0.0387601	3.07633e-05	0.933536	0.934088	1_to_1	exon_length_diff		26;28;4;11;5;10;2	26;28;4;11;5;10;2	7	7	0									0	MONDO_0019200;Orphanet_791	0.36958	0
Blood	ENSG00000033011	ALG1	ENSG00000033011	CHM13_G0020512	ALG1	ALG1	protein_coding	protein_coding	3.07766	3.46197	2.44	2.85	1	1	-0.0455097	4.81873e-16	0.989021	0.98834	1_to_1	exon_length_diff		14;14;5;13;3;13;7;13;2	14;14;5;13;3;13;7;13;2	9	9	0					1	Congenital disorder of glycosylation, type Ik	3	known_molec_cause	1	MONDO_0012052	0.83607	0
Blood	ENSG00000033030	ZCCHC8	ENSG00000033030	CHM13_G0013872	ZCCHC8	ZCCHC8	protein_coding	protein_coding	9.41011	10.518	9.09	10.29	1	1	-0.0373028	4.33447e-111	0.979592	0.979582	1_to_1	exon_length_diff		14;12;14;12;3;4;7;11;2;7;2	14;12;14;12;3;4;7;11;2;7;2	11	11	0					1	?Pulmonary fibrosis and/or bone marrow failure, telomere-related, 5	3	known_molec_cause	0	EFO_0010664	0.47512	1			yes
Blood	ENSG00000033050	ABCF2	ENSG00000033050	CHM13_G0052575	ABCF2	ABCF2	protein_coding	protein_coding	20.1808	22.5079	19.79	22.155	1	1	-0.033985	1.17284e-102	0.735543	0.729502	1_to_1	identical gene model	0.999049	15;6;6;5;2	15;6;6;5;2	5	5	0									0	EFO_0005193	0.19508	0
Blood	ENSG00000033100	CHPF2	ENSG00000033100	CHM13_G0052576	CHPF2	CHPF2	protein_coding	protein_coding	42.5118	47.5303	42.625	47.625	1	1	-0.0352923	3.08014e-108	0.824103	0.824251	1_to_1	identical gene model	0.999958	2;5;4;4	2;5;4;4	4	4	0									0	EFO_0005193	0.1529	0
Blood	ENSG00000033122	LRRC7	ENSG00000033122	CHM13_G0001930	LRRC7	LRRC7	protein_coding	protein_coding	0.323671	0.337558	0.24	0.26	0	1	-0.0718391	4.97655e-05	0.845422	0.835613	1_to_1	exon_length_diff		27;27;8;25;21;6;5;6;6;7;3;4;1;3	27;27;8;25;21;6;5;6;6;7;3;4;1;3	14	14	0									0	EFO_0004784	0.43183	0
Blood	ENSG00000033170	FUT8	ENSG00000033170	CHM13_G0016769	FUT8	FUT8	protein_coding	protein_coding	0.968528	0.735359	0.6	0.39	1	1	0.920083	1.03233e-25	0.994593	0.99806	1_to_1	transcript_count_diff		11;10;4;9;10;3;4;11;11;11;4;2;3;2;4;5	11;10;4;9;10;3;4;12;10;11;11;11;4;2;3;2;4;5	16	18	0					1	Congenital disorder of glycosylation with defective fucosylation 1	3	known_molec_cause	0	MONDO_0060720	0.71788	0
Blood	ENSG00000033178	UBA6	ENSG00000033178	CHM13_G0041938	UBA6	UBA6	protein_coding	protein_coding	14.0178	4.02811	13.1	2.775	1	1	2.76496	1.24561e-190	0.408655	0.96053	1_to_1	transcript_count_diff		33;4;9;13;11;5	33;33;32;4;9;13;11;5	6	8	0	Gap								0	EFO_0006525	0.24653	0
Blood	ENSG00000033327	GAB2	ENSG00000033327	CHM13_G0010061	GAB2	GAB2	protein_coding	protein_coding	5.17474	5.81594	4.08	4.59	1	1	-0.0377946	2.72374e-130	0.997514	0.997491	1_to_1	exon_length_diff		10;10;2;4;3;4;2	10;10;2;4;3;4;2	7	7	0									0	EFO_0000311	0.59453	0
Blood	ENSG00000033627	ATP6V0A1	ENSG00000033627	CHM13_G0024344	ATP6V0A1	ATP6V0A1	protein_coding	protein_coding	22.586	25.3355	22.33	25.27	1	1	-0.0365198	1.06859e-141	0.971508	0.971507	1_to_1	identical gene model	0.999815	21;5;22;20;6;21;21;15;7;5;4;6;4;2;3;4;2;5;6;7;4;3;1;2;2	21;5;22;20;6;21;21;15;7;5;4;6;4;2;3;4;2;5;6;7;4;3;1;2;2	25	25	0	GRC Housekeeping								0	HP_0001250	0.41968	0
Blood	ENSG00000033800	PIAS1	ENSG00000033800	CHM13_G0019226	PIAS1	PIAS1	protein_coding	protein_coding	65.5528	74.9975	65.12	74.56	1	1	-0.0873952	1.23595e-126	0.788836	0.785681	1_to_1	exon_count_diff		5;14;6;15;2;3;4;4	5;14;6;15;2;2;4;4	8	8	0									0	EFO_0004842	0.29719	0
Blood	ENSG00000033867	SLC4A7	ENSG00000033867	CHM13_G0038181	SLC4A7	MSTRG.3809	protein_coding	protein_coding	1.51667	1.73925	1.06	1.16	1	1	0.0254608	0.670899	0.999173	0.999276	1_to_1	transcript_count_diff		28;25;18;24;24;24;26;25;25;26;25;24;6;23;23;2;2;7	25;28;25;18;24;24;24;26;25;25;26;25;24;6;23;23;2;2;7	18	19	0									0	EFO_0006336	0.50871	0
Blood	ENSG00000034053	APBA2	ENSG00000034053	CHM13_G0018254	APBA2	APBA2	protein_coding	protein_coding	11.5676	12.8062	10.42	11.62	1	1	-0.034781	2.36438e-42	0.987167	0.98731	1_to_1	exon_length_diff		15;16;15;12;4;13;14;3;3;2;6	15;16;15;12;4;13;14;3;3;2;6	11	11	0	Gap, Missing sequence, Variation								0	EFO_0007822	0.4636	0
Blood	ENSG00000034152	MAP2K3	ENSG00000034152	CHM13_G0023560	MAP2K3	MAP2K3	protein_coding	protein_coding	59.0332	66.1218	57.205	63.82	1	1	-0.0415686	7.73619e-19	0.994031	0.994009	1_to_1	exon_length_diff		13;4;2;12;5;4;5;2;11;12;7;13;14;3;2	13;4;2;12;5;4;5;2;11;12;7;13;14;3;2	15	15	0	Clone Problem								0	EFO_0000778	0.36958	0
Blood	ENSG00000034239	CLXN	ENSG00000034239	CHM13_G0053703	EFCAB1	EFCAB1	protein_coding	protein_coding	0.631679	0.707007	0.46	0.5	1	1	-0.0383797	5.99923e-137	0.380999	0.380999	1_to_1	identical gene model		5;4;6;6;6;5;5;3;4	5;4;6;6;6;5;5;3;4	9	9	0									0	EFO_0006941	0.30642	0
Blood	ENSG00000034510	TMSB10	ENSG00000034510	CHM13_G0031352	TMSB10	TMSB10	protein_coding	protein_coding	9214.09	10227.4	8010.08	8965.17	1	1	-0.0380933	2.28163e-138	0	0	1_to_1	identical gene model		3	3	1	1	0									0	EFO_0000182	0.08465	0
Blood	ENSG00000034533	ASTE1	ENSG00000034533	CHM13_G0039846	ASTE1	ASTE1	protein_coding	protein_coding	1.55973	2.15383	1.18	1.64	1	1	-0.116784	4.66841e-07	0.988904	0.988284	1_to_1	identical gene model		6;7;7;3;4;4;2	6;7;7;3;4;4;2	7	7	0									0	EFO_0006527	0.092265	0
Blood	ENSG00000034677	RNF19A	ENSG00000034677	CHM13_G0054482	RNF19A	RNF19A	protein_coding	protein_coding	8.98628	10.4906	7.57	8.68	1	1	-0.269646	3.90126e-19	0.991869	0.990462	1_to_1	identical gene model		11;10;2;5;3;2;3;4;2;3;2;3;4;3	11;10;2;5;3;2;3;4;2;3;2;3;4;3	14	14	0	GRC Housekeeping								0	EFO_0004587	0.40479	0
Blood	ENSG00000034693	PEX3	ENSG00000034693	CHM13_G0049223	PEX3	PEX3	protein_coding	protein_coding	9.31029	10.3606	8.25	9.25	1	1	-0.0382121	5.50371e-133	0.450862	0.450904	1_to_1	identical gene model		12;7;2	12;7;2	3	3	0					1	?Peroxisome biogenesis disorder 10B;Peroxisome biogenesis disorder 10A (Zellweger)	3;3	known_molec_cause;known_molec_cause	0	Orphanet_912	0.79845	0
Blood	ENSG00000034713	GABARAPL2	ENSG00000034713	CHM13_G0022294	GABARAPL2	GABARAPL2	protein_coding	protein_coding	58.2611	65.2214	56.66	62.95	1	1	-0.0366226	5.19254e-131	0.93162	0.931649	1_to_1	identical gene model	0.99993	3;4;3;4;1	3;4;3;4;1	5	5	0									0	EFO_0009749	0.15423	0
Blood	ENSG00000034971	MYOC	ENSG00000034971	CHM13_G0003887	MYOC	MYOC	protein_coding	protein_coding					0	0			1	1	1_to_1	identical gene model		3;4	3;4	2	2	0					1	Glaucoma 1A, primary open angle	3	known_molec_cause	1	MONDO_0007664	0.81892	0
Blood	ENSG00000035115	SH3YL1	ENSG00000035115	CHM13_G0029953	SH3YL1	SH3YL1	protein_coding	protein_coding	11.2104	12.5108	9.635	10.975	1	1	-0.0392316	2.22187e-84	0.98335	0.983335	1_to_1	identical gene model	0.999713	2;9;10;10;13;12;12;11;11;12;11;7;4;6;7;2;7;4;6;7;7;7;5;1;1;2;3;4;4	2;9;10;10;13;12;12;11;11;12;11;7;4;6;7;2;7;4;6;7;7;7;5;1;1;2;3;4;4	29	29	0									0	EFO_0008213	0.33412	0
Blood	ENSG00000035141	FAM136A	ENSG00000035141	CHM13_G0031117	FAM136A	FAM136A	protein_coding	protein_coding	8.73518	9.73169	8.035	9.055	1	1	-0.0379116	2.35016e-139	0.948205	0.948205	1_to_1	identical gene model		3;3;3;4;3;2	3;3;3;4;3;2	6	6	0									0	EFO_0006862	0.38638	0
Blood	ENSG00000035403	VCL	ENSG00000035403	CHM13_G0006686	VCL	VCL	protein_coding	protein_coding	4.00922	4.49763	2.67	3.13	1	1	-0.038917	5.49413e-103	0.998931	0.998935	1_to_1	exon_length_diff		23;21;21;22;5;2;3	23;21;21;22;5;2;3	7	7	0	GRC Housekeeping				1	Cardiomyopathy, dilated, 1W;Cardiomyopathy, hypertrophic, 15	3;3	known_molec_cause;known_molec_cause	0	EFO_0000538	0.6744	0
Blood	ENSG00000035499	DEPDC1B	ENSG00000035499	CHM13_G0044508	DEPDC1B	DEPDC1B	protein_coding	protein_coding	0.842383	0.928879	0.58	0.655	1	1	-0.0382308	1.34276e-136	0.73411	0.73411	1_to_1	identical gene model		11;10;11;2;2;4	11;10;11;2;2;4	6	6	0				High Signal Region					0	EFO_0004784	0.34269	0
Blood	ENSG00000035664	DAPK2	ENSG00000035664	CHM13_G0019106	DAPK2	DAPK2	protein_coding	protein_coding	24.5032	33.8525	23.715	30.465	1	1	-0.0969249	4.69484e-81	0.898178	0.894275	1_to_1	exon_length_diff		11;12;12;4;3;4;10;9;2;8;4;5;5	11;12;12;4;3;4;10;9;2;8;4;5;5	13	13	0									0	EFO_0008107	0.31358	0
Blood	ENSG00000035681	NSMAF	ENSG00000035681	CHM13_G0053844	NSMAF	NSMAF	protein_coding	protein_coding	34.4373	38.3793	31.265	34.875	1	1	-0.0726711	1.02693e-52	0.979556	0.978796	1_to_1	exon_count_diff		31;33;31;3;5;3;7;3;4;7;2;6;5;9;8;8;6;6	31;32;31;3;5;3;7;3;4;7;2;6;5;9;7;7;5;5	18	18	0									0	EFO_0004611	0.23211	0
Blood	ENSG00000035687	ADSS2	ENSG00000035687	CHM13_G0005281	ADSS2	ADSS2	protein_coding	protein_coding	74.3689	84.008	71.565	80.205	1	1	-0.0567126	7.78789e-43	0.406466	0.40335	1_to_1	exon_length_diff		13;4;5	13;4;5	3	3	0									0	EFO_0004704	0.19928	0
Blood	ENSG00000035720	STAP1	ENSG00000035720	CHM13_G0041936	STAP1	STAP1	protein_coding	protein_coding	11.9588	13.2256	9.355	10.655	1	1	-0.0396937	6.62511e-56	0.640994	0.641102	1_to_1	identical gene model	0.999936	9;10	9;10	2	2	0	Gap								0	EFO_0004911	0.2661	0
Blood	ENSG00000035862	TIMP2	ENSG00000035862	CHM13_G0025518	TIMP2	TIMP2	protein_coding	protein_coding	30.1927	34.0365	26.98	30.01	1	1	-0.0364444	1.02569e-118	0.976988	0.976944	1_to_1	exon_length_diff		5;5;5;4;4	5;5;5;4;4	5	5	0	Localization Problem								0	EFO_0009270	0.39677	0
Blood	ENSG00000035928	RFC1	ENSG00000035928	CHM13_G0041580	RFC1	RFC1	protein_coding	protein_coding	3.86548	4.3443	3.6	4.09	1	1	-0.0380853	8.27164e-121	0.983298	0.983301	1_to_1	identical gene model	0.999731	25;25;5;4;4;2;5;5;5;3;7;4;2;10;6;6;5	25;25;5;4;4;2;5;5;5;3;7;4;2;10;6;6;5	17	17	0				High Signal Region	1	Cerebellar ataxia, neuropathy, and vestibular areflexia syndrome	3	known_molec_cause	0	MONDO_0013809	0.5748	0
Blood	ENSG00000036054	TBC1D23	ENSG00000036054	CHM13_G0039292	TBC1D23	TBC1D23	protein_coding	protein_coding	2.24609	2.52326	1.57	1.79	1	1	-0.0386501	5.95726e-135	0.994052	0.99405	1_to_1	identical gene model	0.999983	19;5;18;18;5;17;3;4;4	19;5;18;18;5;17;3;4;4	9	9	0					1	Pontocerebellar hypoplasia, type 11	3	known_molec_cause	0	Orphanet_2254	0.63747	0
Blood	ENSG00000036257	CUL3	ENSG00000036257	CHM13_G0033773	CUL3	CUL3	protein_coding	protein_coding	12.5782	14.2199	10.085	11.385	1	1	-0.0364293	4.12398e-134	0.984782	0.984781	1_to_1	identical gene model	0.999989	16;15;2;3;16;10;16;3;3;3;2;3;4;5;4;4	16;15;2;3;16;10;16;3;3;3;2;3;4;5;4;4	16	16	0					1	Neurodevelopmental disorder with or without autism or seizures;Pseudohypoaldosteronism, type IIE	3;3	known_molec_cause;known_molec_cause	0	Orphanet_300530	0.7258	1			yes
Blood	ENSG00000036448	MYOM2	ENSG00000036448	CHM13_G0052751	MYOM2	MYOM2	protein_coding	protein_coding	47.7553	53.378	17.43	19.415	1	1	-0.0378037	1.40679e-133	0.964247	0.964246	1_to_1	identical gene model	0.999327	37;24;3;5;5;5;4;8;6;6;7;6;3;5;2	37;24;3;5;5;5;4;8;6;6;7;6;3;5;2	15	15	0	Unknown								0	EFO_0004792	0.31714	0
Blood	ENSG00000036473	OTC	ENSG00000036473	CHM13_G0057994	OTC	OTC	protein_coding	protein_coding					0	0			1	1	1_to_1	exon_count_diff		11;10;6	10;10;6	3	3	0	Path Problem				1	Ornithine transcarbamylase deficiency	3	known_molec_cause	1	EFO_0007409	0.86458	0
Blood	ENSG00000036530	CYP46A1	ENSG00000036530	CHM13_G0017416	CYP46A1	CYP46A1	protein_coding	protein_coding	0.957798	1.0446	0.57	0.6	1	1	-0.0361288	0.00609899	0.78096	0.78042	1_to_1	identical gene model	0.999159	15;8;15;10;7;6;3	15;8;15;10;7;6;3	7	7	0									0	EFO_0001645	0.34966	0
Blood	ENSG00000036549	ZZZ3	ENSG00000036549	CHM13_G0002027	ZZZ3	MSTRG.237	protein_coding	protein_coding	4.78865	3.80219	3.75	2.575	1	1	1.23549	9.1654e-62	0.957514	0.98927	1_to_1	transcript_count_diff		15;11;10;14;5;5;4;4;5;3;2	15;14;11;15;10;13;5;4;4;4;4;2;2	11	13	0									0	EFO_0000304	0.2242	0
Blood	ENSG00000036565	SLC18A1	ENSG00000036565	CHM13_G0053154	SLC18A1	SLC18A1	protein_coding	protein_coding	1.04907	1.17674	0.81	0.915	1	1	-0.0404658	5.17158e-53	0.930535	0.93027	1_to_1	identical gene model	0.998893	16;16;16;17;17;15;14;5;7;5	16;16;16;17;17;15;14;5;7;5	10	10	0									0	EFO_0004530	0.4137	0
Blood	ENSG00000036672	USP2	ENSG00000036672	CHM13_G0010824	USP2	USP2	protein_coding	protein_coding	0.1825	0.194	0.12	0.13	0	0			0.938776	0.936509	1_to_1	exon_length_diff		13;12;12;6;6;2;2	13;12;12;6;6;2;2	7	7	0									0	EFO_0004531	0.35651	0
Blood	ENSG00000036828	CASR	ENSG00000036828	CHM13_G0039607	CASR	CASR	protein_coding	protein_coding	0.563333	0.575	0.305	0.28	0	0			0.771515	0.795511	1_to_1	exon_length_diff		7;7;7;3;5;2	7;7;7;3;5;2	6	6	0					1	Acrodysostosis 1, with or without hormone resistance;Adrenocortical tumor, somatic,;Carney complex, type 1;Hyperparathyroidism, neonatal;Hypocalcemia, autosomal dominant;Hypocalcemia, autosomal dominant, with Bartter syndrome;Hypocalciuric hypercalcemia, type I;Myxoma, intracardiac;Pigmented nodular adrenocortical disease, primary, 1;Spastic paraplegia 7, autosomal recessive;{Epilepsy idiopathic generalized, susceptibility to, 8}	3;3;3;3;3;3;3;3;3;3;3	known_molec_cause;known_molec_cause;known_molec_cause;known_molec_cause;known_molec_cause;known_molec_cause;known_molec_cause;known_molec_cause;known_molec_cause;known_molec_cause;known_molec_cause	1	Orphanet_405	0.82653	0
Blood	ENSG00000037042	TUBG2	ENSG00000037042	CHM13_G0024364	TUBG2	TUBG2	protein_coding	protein_coding	11.1354	12.2369	10.13	11.215	1	1	-0.0241268	7.22163e-06	0.742747	0.744614	1_to_1	exon_length_diff		11;9;2	11;9;2	3	3	0	GRC Housekeeping								0	MONDO_0005148	0.12888	0
Blood	ENSG00000037241	RPL26L1	ENSG00000037241	CHM13_G0046343	RPL26L1	RPL26L1	protein_coding	protein_coding	5.1963	5.67251	3.32	3.75	1	1	-0.0353934	1.13918e-50	0.961424	0.961461	1_to_1	identical gene model		4;4;4;4;2;3	4;4;4;4;2;3	6	6	0									0	EFO_0007328	0.46197	0
Blood	ENSG00000037280	FLT4	ENSG00000037280	CHM13_G0046573	FLT4	FLT4	protein_coding	protein_coding	3.70812	4.16804	2.985	3.35	1	1	-0.0386951	6.6535e-56	0.845256	0.842993	1_to_1	exon_count_diff		30;4;30;21;30;28;2;4;5;14;7;6	30;4;30;20;30;27;2;4;5;13;7;6	12	12	0					1	Congenital heart defects, multiple types, 7;Hemangioma, capillary infantile, somatic;Lymphatic malformation 1	3;3;3	known_molec_cause;known_molec_cause;known_molec_cause	1	Orphanet_79452	0.82139	1			yes
Blood	ENSG00000037474	NSUN2	ENSG00000037474	CHM13_G0043769	NSUN2	NSUN2	protein_coding	protein_coding	29.6621	33.1245	26.615	29.845	1	1	-0.0370471	3.71072e-47	0.977734	0.977739	1_to_1	identical gene model	0.999575	19;18;13;4;18;6;2;2;4	19;18;13;4;18;6;2;2;4	9	9	0					1	Intellectual developmental disorder, autosomal recessive 5	3	known_molec_cause	0	Orphanet_88616	0.65385	0
Blood	ENSG00000037637	FBXO42	ENSG00000037637	CHM13_G0000514	FBXO42	FBXO42	protein_coding	protein_coding	22.5986	25.1248	22.705	25.17	1	1	-0.0280288	4.60139e-36	0.552865	0.553827	1_to_1	exon_length_diff		10;4;3;3	10;4;3;3	4	4	0	Gap								0	EFO_0002571	0.094039	0
Blood	ENSG00000037749	MFAP3	ENSG00000037749	CHM13_G0046090	MFAP3	MFAP3	protein_coding	protein_coding	14.0323	1.56096	13.39	1.075	1	1	5.36593	8.24105e-255	0.718325	0.998194	1_to_1	transcript_count_diff		3;2;4;4;3;3;3	3;3;3;4;2;4;4;3;3;3	7	10	0									0	EFO_0004340	0.44214	0
Blood	ENSG00000037757	MRI1	ENSG00000037757	CHM13_G0027724	MRI1	MRI1	protein_coding	protein_coding	29.3878	32.9155	27.565	30.735	1	1	-0.0370666	5.74992e-135	0.940434	0.940441	1_to_1	identical gene model		6;6;4;4;4;3	6;6;4;4;4;3	6	6	0									0	HP_0007313;Orphanet_98258	0.25871	0
Blood	ENSG00000037897	METTL1	ENSG00000037897	CHM13_G0012697	METTL1	METTL1	protein_coding	protein_coding	3.85242	4.31397	3.385	3.77	1	1	-0.0389021	2.62584e-135	0.946815	0.946815	1_to_1	identical gene model		6;5;3;4;4;5;3;2	6;5;3;4;4;5;3;2	8	8	0									0	HP_0002269	0.11087	0
Blood	ENSG00000037965	HOXC8	ENSG00000037965	CHM13_G0012475	HOXC8	HOXC8	protein_coding	protein_coding	0.215	0.23	0.215	0.23	0	0			0	0	1_to_1	exon_length_diff		2	2	1	1	0									0	EFO_0004309	0.10101	0
Blood	ENSG00000038002	AGA	ENSG00000038002	CHM13_G0043447	AGA	AGA	protein_coding	protein_coding	19.745	22.0128	17.69	20.065	1	1	-0.0388735	4.87827e-123	0.71793	0.719248	1_to_1	identical gene model	0.998164	9;5;6;5;4;2	9;5;6;5;4;2	6	6	0					1	Aspartylglucosaminuria	3	known_molec_cause	1	Orphanet_93	0.83003	0
Blood	ENSG00000038210	PI4K2B	ENSG00000038210	CHM13_G0041449	PI4K2B	PI4K2B	protein_coding	protein_coding	12.643	0.330709	10.27	0.26	1	1	6.33357	2.85011e-183	0.501126	0.9962	1_to_1	transcript_count_diff		10;10	10;11;10	2	3	0									0	EFO_0000304	0.24579	0
Blood	ENSG00000038219	BOD1L1	ENSG00000038219	CHM13_G0041336	BOD1L1	BOD1L1	protein_coding	protein_coding	83.3837	93.5926	81.04	91.1	1	1	-0.0362973	1.75094e-132	0.395752	0.39582	1_to_1	identical gene model	0.999983	26;7;4;2;7;6	26;7;4;2;7;6	6	6	0									0	EFO_0004704	0.29662	0
Blood	ENSG00000038274	MAT2B	ENSG00000038274	CHM13_G0046227	MAT2B	MAT2B	protein_coding	protein_coding	7.91338	8.61662	7.42	7.99	1	1	0.00638175	0.105064	0.99148	0.991728	1_to_1	exon_count_diff		7;2;5;5;7;6;4;3	7;2;5;5;7;6;4;2	8	8	0									0	EFO_0000304	0.22578	0
Blood	ENSG00000038295	TLL1	ENSG00000038295	CHM13_G0043319	TLL1	TLL1	protein_coding	protein_coding	0.273333	0.306667	0.14	0.17	0	0			0.35	0.35	1_to_1	exon_length_diff		21;22;21;4;10;5	21;22;21;4;10;5	6	6	0					1	Atrial septal defect 6	3	known_molec_cause	0	EFO_1000825	0.63124	0
Blood	ENSG00000038358	EDC4	ENSG00000038358	CHM13_G0022023	EDC4	EDC4	protein_coding	protein_coding	32.4163	34.8112	32.57	35.5	1	1	-0.876871	8.66536e-109	0.978541	0.960102	1_to_1	exon_count_diff		29;28;17;11;24;4;2;4;2;7;4;3;3;5	29;26;16;11;22;4;2;4;2;6;4;3;3;5	14	14	0									0	EFO_0001075	0.16539	0
Blood	ENSG00000038382	TRIO	ENSG00000038382	CHM13_G0043895	TRIO	TRIO	protein_coding	protein_coding	5.05937	5.78466	4.19	4.85	1	1	0.140298	7.38261e-06	0.994385	0.995432	1_to_1	transcript_count_diff		57;5;4;57;30;3;51;43;2;6;5;2;2;2;4;12;10;2;4;3;10;2;2;3;4	57;5;4;57;30;30;30;3;51;43;2;6;5;2;2;2;4;12;10;2;4;3;10;2;2;3;4	25	27	0					1	Intellectual developmental disorder, autosomal dominant 44, with microcephaly;Intellectual developmental disorder, autosomal dominant 63, with macrocephaly	3;3	known_molec_cause;known_molec_cause	0	MONDO_0032939	0.64744	0
Blood	ENSG00000038427	VCAN	ENSG00000038427	CHM13_G0044917	VCAN	VCAN	protein_coding	protein_coding	38.971	45.2018	37.565	43.865	1	1	-0.0837908	7.33236e-67	0.994352	0.995259	1_to_1	transcript_count_diff		2;14;14;15;14;7;6;13;2;8;5;4	2;14;14;15;15;14;7;6;13;2;8;5;4	12	13	0					1	Wagner syndrome 1	3	known_molec_cause	0	MONDO_0007740	0.7412	0
Blood	ENSG00000038532	CLEC16A	ENSG00000038532	CHM13_G0020613	CLEC16A	CLEC16A	protein_coding	protein_coding	3.17565	3.58808	2.805	3.2	1	1	-0.036677	2.87743e-134	0.975356	0.975353	1_to_1	identical gene model		24;21;8;5;7;10;12;4;6;3;4;5;2	24;21;8;5;7;10;12;4;6;3;4;5;2	13	13	0									0	EFO_0004842	0.28461	0
Blood	ENSG00000038945	MSR1	ENSG00000038945	CHM13_G0053088	MSR1	MSR1	protein_coding	protein_coding	2.84855	3.17452	2.23	2.465	1	1	-0.0402611	2.19661e-72	0.847397	0.847232	1_to_1	exon_length_diff		9;10;10;8;5;9;7;4;6;5;6;2;2;4	9;10;10;8;5;9;7;4;6;5;6;2;2;4	14	14	0	Localization Problem				1	Barrett esophagus/esophageal adenocarcinoma	3	known_molec_cause	0	EFO_0000478	0.45646	0
Blood	ENSG00000039068	CDH1	ENSG00000039068	CHM13_G0022077	CDH1	CDH1	protein_coding	protein_coding	7.83909	8.65909	0.53	0.59	0	0			0.994027	0.994025	1_to_1	identical gene model	0.999859	16;17;14;13;15;15;15;15;4;4;5;2;2;4	16;17;14;13;15;15;15;15;4;4;5;2;2;4	14	14	0					1	Blepharocheilodontic syndrome 1;Breast cancer, lobular, somatic;Diffuse gastric and lobular breast cancer syndrome with or without cleft lip and/or palate;Endometrial carcinoma, somatic;Ovarian cancer, somatic;{Prostate cancer, susceptibility to}	3;3;3;3;3;3	known_molec_cause;known_molec_cause;known_molec_cause;known_molec_cause;known_molec_cause;known_molec_cause	1	MONDO_0007648	0.80054	1	familial gastric carcinoma	yes	yes
Blood	ENSG00000039123	MTREX	ENSG00000039123	CHM13_G0044428	MTREX	MTREX	protein_coding	protein_coding	8.45132	9.44278	8.23	9.13	1	1	-0.0390876	3.56953e-117	0.942626	0.942561	1_to_1	identical gene model	0.999979	27;4;25;6;6;6;4;4;2	27;4;25;6;6;6;4;4;2	9	9	0									0	EFO_0009270	0.15503	0
Blood	ENSG00000039139	DNAH5	ENSG00000039139	CHM13_G0043893	DNAH5	DNAH5	protein_coding	protein_coding	0.19	0.145	0.19	0.145	0	0			0.190476	0.190476	1_to_1	exon_length_diff		79;5;3;12	79;5;3;12	4	4	0					1	Ciliary dyskinesia, primary, 1, with or without situs inversus;Ciliary dyskinesia, primary, 3, with or without situs inversus	3;3	known_molec_cause;known_molec_cause	1	Orphanet_244	0.83292	0
Blood	ENSG00000039319	ZFYVE16	ENSG00000039319	CHM13_G0044863	ZFYVE16	ZFYVE16	protein_coding	protein_coding	9.93942	11.159	7.605	8.545	1	1	-0.0450758	5.85755e-48	0.989108	0.989083	1_to_1	exon_length_diff		18;19;10;19;4;4;2;4;14;4;3;7;4	18;19;10;19;4;4;2;4;14;4;3;7;4	13	13	0									0	Orphanet_46724	0.2661	0
Blood	ENSG00000039523	RIPOR1	ENSG00000039523	CHM13_G0022001	RIPOR1	RIPOR1	protein_coding	protein_coding	18.5796	19.3939	17.31	18.6	1	1	-0.0533225	0.00436936	0.995212	0.995063	1_to_1	exon_count_diff		4;22;22;8;23;2;22;4;7;22;12;12;10;8;6;3;5;11;2;4;3;2	4;22;22;7;23;2;22;4;7;22;12;12;9;7;5;3;5;10;2;4;3;2	22	22	0									0	EFO_0004842	0.098356	0
Blood	ENSG00000039537	C6	ENSG00000039537	CHM13_G0044273	C6	C6	protein_coding	protein_coding					0	0			1	1	1_to_1	identical gene model	0.999747	18;18;3;4;6;4;4;3	18;18;3;4;6;4;4;3	8	8	0					1	C6 deficiency;Combined C6/C7 deficiency	3;3	known_molec_cause;known_molec_cause	0	MONDO_0015700	0.6365	0
Blood	ENSG00000039560	RAI14	ENSG00000039560	CHM13_G0044163	RAI14	RAI14	protein_coding	protein_coding	1.32333	1.47333	1.135	1.255	0	0			0.993996	0.993996	1_to_1	exon_length_diff		18;8;7;3;7;17;18;6;15;19;4;6;5;6;20;3;7;5;7;7;2;17;3;6;7;7;3;2	18;8;7;3;7;17;18;6;15;19;4;6;5;6;20;3;7;5;7;7;2;17;3;6;7;7;3;2	28	28	0									0	EFO_0004509	0.45475	0
Blood	ENSG00000039600	SOX30	ENSG00000039600	CHM13_G0046149	SOX30	SOX30	protein_coding	protein_coding	0.209565	0.216296	0.14	0.14	0	0			0.96978	0.96978	1_to_1	identical gene model		5;4;6	5;4;6	3	3	0									0	EFO_0004747	0.38836	0
Blood	ENSG00000039650	PNKP	ENSG00000039650	CHM13_G0029277	PNKP	PNKP	protein_coding	protein_coding	92.0059	100.192	90.69	98.3	1	1	0.00247525	0.358998	0.976874	0.973073	1_to_1	exon_count_diff		2;2;17;16;14;3;16;4;15;4;15;16;16;3;2;8;6;8;8;3;8;7;5;2;4;3;3;2;3	2;2;17;13;11;3;16;3;12;4;15;16;16;3;2;7;5;8;7;3;8;7;5;2;4;3;3;2;3	29	29	0					1	?Charcot-Marie-Tooth disease, type 2B2;Ataxia-oculomotor apraxia 4;Microcephaly, seizures, and developmental delay	3;3;3	known_molec_cause;known_molec_cause;known_molec_cause	0	EFO_0009016	0.78602	0
Blood	ENSG00000039987	BEST2	ENSG00000039987	CHM13_G0027680	BEST2	BEST2	protein_coding	protein_coding	1.068	1.224	0.8	0.88	0	0			0.975132	0.975132	1_to_1	identical gene model	0.999742	10;10;9;2	10;10;9;2	4	4	0									0	EFO_0000519	0.17557	0
Blood	ENSG00000040199	PHLPP2	ENSG00000040199	CHM13_G0022183	PHLPP2	PHLPP2	protein_coding	protein_coding	0.433033	0.459917	0.235	0.22	1	1	-0.055377	0.323404	0.995103	0.997031	1_to_1	transcript_count_diff		15;9;19;17;19;8;4	15;9;19;17;18;18;19;8;4	7	9	0									0	EFO_0007878	0.34515	0
Blood	ENSG00000040275	SPDL1	ENSG00000040275	CHM13_G0046281	SPDL1	SPDL1	protein_coding	protein_coding	4.12619	4.98538	3.67	4.15	1	1	-0.205765	5.70103e-46	0.85876	0.831739	1_to_1	exon_count_diff		4;4;11;8;3;4;12;2;7;5;5;4;2;4;8;2	4;4;10;7;3;4;12;2;7;5;5;4;2;4;8;2	16	16	0									0	EFO_0004696	0.4659	0
Blood	ENSG00000040341	STAU2	ENSG00000040341	CHM13_G0054063	STAU2	STAU2	protein_coding	protein_coding	7.85097	8.83859	7.44	8.32	1	1	-0.0506482	2.79317e-26	0.989091	0.989023	1_to_1	exon_count_diff		12;15;3;10;14;3;12;11;10;8;11;10;11;8;6;5;7;6;7;7;6;5;5;6;6;5;6;6;3	12;15;3;10;14;3;12;11;10;8;11;10;11;8;6;5;7;6;7;8;6;5;5;6;6;5;6;6;3	29	29	0									0	EFO_0007789	0.28395	0
Blood	ENSG00000040487	SLC66A1	ENSG00000040487	CHM13_G0000598	SLC66A1	SLC66A1	protein_coding	protein_coding	9.66343	10.7725	9.07	10.255	1	1	-0.0318116	3.86942e-25	0.958965	0.95899	1_to_1	identical gene model	0.999564	8;9;8;8;8;5	8;9;8;8;8;5	6	6	0	Variation								0	EFO_0009933	0.32846	0
Blood	ENSG00000040531	CTNS	ENSG00000040531	CHM13_G0022828	CTNS	CTNS	protein_coding	protein_coding	4.27529	4.89683	3.485	4.125	1	1	-0.115969	1.06789e-14	0.982714	0.982125	1_to_1	identical gene model	0.999614	13;12;5;10;10;11;4;6;12;5;6;6	13;12;5;10;10;11;4;6;12;5;6;6	12	12	0	Clone Problem				1	Cystinosis, atypical nephropathic;Cystinosis, late-onset juvenile or adolescent nephropathic;Cystinosis, nephropathic;Cystinosis, ocular nonnephropathic	3;3;3;3	known_molec_cause;known_molec_cause;known_molec_cause;known_molec_cause	1	Orphanet_213	0.85706	0
Blood	ENSG00000040608	RTN4R	ENSG00000040608	CHM13_G0036658	RTN4R	RTN4R	protein_coding	protein_coding	1.04355	1.17489	0.87	0.98	1	1	-0.0391879	2.09573e-133	0.971805	0.971805	1_to_1	exon_count_diff		2;2;2;2;3;2	3;2;2;2;3;2	6	6	0	Clone Problem				1	{Schizophrenia, susceptibility to}	3	known_molec_cause	0	MONDO_0005090	0.66749	0
Blood	ENSG00000040633	PHF23	ENSG00000040633	CHM13_G0022986	PHF23	PHF23	protein_coding	protein_coding	7.73752	8.64663	6.69	7.45	1	1	-0.0335668	5.63182e-56	0.996688	0.996636	1_to_1	identical gene model		5;5;4;5;6;4;4;4;4;4;3;4	5;5;4;5;6;4;4;4;4;4;3;4	12	12	0									0	EFO_0004587	0.25214	0
Blood	ENSG00000040731	CDH10	ENSG00000040731	CHM13_G0044029	CDH10	CDH10	protein_coding	protein_coding	0.12	0.13	0.12	0.13	0	0			0.857143	0.857143	1_to_1	exon_length_diff		12;5;11;3	12;5;11;3	4	4	0									0	EFO_0006797	0.3958	1		yes	yes
Blood	ENSG00000040933	INPP4A	ENSG00000040933	CHM13_G0031744	INPP4A	INPP4A	protein_coding	protein_coding	16.794	18.9012	15.32	17.61	1	1	-0.0350742	2.21188e-106	0.989231	0.989215	1_to_1	exon_length_diff		26;26;11;25;26;3;24;2;5;4	26;26;11;25;26;3;24;2;5;4	10	10	0	Path Problem								0	EFO_0003847;HP_0001249	0.33262	0
Blood	ENSG00000041353	RAB27B	ENSG00000041353	CHM13_G0026580	RAB27B	MSTRG.2671	protein_coding	protein_coding	4.70093	0.413182	4.2	0.13	1	0			0.0965673	0.998569	1_to_1	transcript_count_diff		5;6;4;4	7;8;5;6;4;4	4	6	0									0	EFO_0004340	0.40205	0
Blood	ENSG00000041357	PSMA4	ENSG00000041357	CHM13_G0019524	PSMA4	PSMA4	protein_coding	protein_coding	10.2939	11.5333	9.67	10.88	1	1	-0.0477717	6.61032e-16	0.988742	0.988702	1_to_1	exon_length_diff		9;9;8;7;3;7;9;5;6;2;6;8;8;9;6;8;2;9;3;3;3	9;9;8;7;3;7;9;5;6;2;6;8;8;9;6;8;2;9;3;3;3	21	21	0									0	EFO_0000764	0.46257	0
Blood	ENSG00000041515	MYO16	ENSG00000041515	CHM13_G0015512	MYO16	MYO16	protein_coding	protein_coding	0.278333	0.303333	0.275	0.295	0	0			0.981888	0.985378	1_to_1	exon_count_diff		35;25;35;2;22;5	35;26;35;2;22;5	6	6	0	Variation								0	EFO_0004526	0.48615	0
Blood	ENSG00000041802	LSG1	ENSG00000041802	CHM13_G0040870	LSG1	LSG1	protein_coding	protein_coding	58.2888	65.1387	53.695	60.735	1	1	-0.0371828	2.58009e-100	0.460432	0.460484	1_to_1	identical gene model	0.999123	14;3;4;6;2;3;8;3	14;3;4;6;2;3;8;3	8	8	0				High Signal Region					0	EFO_0004842	0.24681	0
Blood	ENSG00000041880	PARP3	ENSG00000041880	CHM13_G0038747	PARP3	PARP3	protein_coding	protein_coding	4.61096	5.15582	3.98	4.44	1	1	-0.0390992	1.92703e-133	0.986173	0.986172	1_to_1	identical gene model		12;11;11;11;4;3;6;4;2	12;11;11;11;4;3;6;4;2	9	9	0	Variation								0	MONDO_0008170	0.57356	0
Blood	ENSG00000041982	TNC	ENSG00000041982	CHM13_G0056900	TNC	TNC	protein_coding	protein_coding					0	0			1	1	1_to_1	transcript_count_diff		28;24;25;25;20;23;11;4;5;5;2;2;3;3	28;24;28;25;26;25;25;20;23;11;4;5;5;2;2;3;3	14	17	0					1	Deafness, autosomal dominant 56	3	known_molec_cause	0	MONDO_0019587	0.55437	1			yes
Blood	ENSG00000041988	THAP3	ENSG00000041988	CHM13_G0000220	THAP3	THAP3	protein_coding	protein_coding	24.1495	26.9198	23.24	26.2	1	1	-0.0375919	3.32984e-139	0.91744	0.917438	1_to_1	identical gene model		6;2;5;5;4;6;4;2	6;2;5;5;4;6;4;2	8	8	0									0	EFO_0006335	0.26892	0
Blood	ENSG00000042062	RIPOR3	ENSG00000042062	CHM13_G0035284	RIPOR3	RIPOR3	protein_coding	protein_coding	1.43087	1.58637	1.03	1.13	1	1	-0.0403467	1.97353e-42	0.908328	0.907028	1_to_1	exon_count_diff		22;22;3;7;3;14	22;22;3;7;3;13	6	6	0									0	EFO_0004833	0.34428	0
Blood	ENSG00000042088	TDP1	ENSG00000042088	CHM13_G0017217	TDP1	TDP1	protein_coding	protein_coding	11.3891	12.6801	11.14	12.44	1	1	-0.0359996	1.80504e-107	0.940868	0.940905	1_to_1	exon_length_diff		18;18;7;17;16;8;7;2;2;3;2;18;15;2;14;4;7	18;18;7;17;16;8;7;2;2;3;2;18;15;2;14;4;7	17	17	0					1	?Spinocerebellar ataxia, autosomal recessive, with axonal neuropathy 1	3	known_molec_cause	0	Orphanet_94124	0.58638	0
Blood	ENSG00000042286	AIFM2	ENSG00000042286	CHM13_G0006563	AIFM2	AIFM2	protein_coding	protein_coding	1.23227	1.3773	0.97	1.09	1	1	-0.0387724	4.32754e-89	0.976585	0.976845	1_to_1	identical gene model	0.999427	9;9;9;4	9;9;9;4	4	4	0	GRC Housekeeping								0	EFO_0000304	0.2476	0
Blood	ENSG00000042304	C2orf83	ENSG00000042304	CHM13_G0033801	C2orf83	C2orf83	protein_coding	protein_coding	0.7	0.796667	0.6	0.63	0	0			0.25	0.25	1_to_1	exon_length_diff		3;4;3;3;4	3;4;3;3;4	5	5	0									0	EFO_0000660	0.0073916	0
Blood	ENSG00000042317	SPATA7	ENSG00000042317	CHM13_G0017187	SPATA7	SPATA7	protein_coding	protein_coding	0.657596	0.731141	0.46	0.51	1	1	-0.0380799	1.62999e-134	0.97652	0.976555	1_to_1	exon_count_diff		12;4;6;7;12;11;5;5;4;5;8;4;11;6;3;6;7;13;8;5;3;4	12;5;6;7;12;11;6;5;5;5;8;4;11;6;3;6;7;13;8;5;3;4	22	22	0			High Signal Region	High Signal Region	1	Leber congenital amaurosis 3;Retinitis pigmentosa, juvenile, autosomal recessive	3;3	known_molec_cause;known_molec_cause	0	MONDO_0018998	0.75665	0
Blood	ENSG00000042429	MED17	ENSG00000042429	CHM13_G0010331	MED17	MED17	protein_coding	protein_coding	5.07562	5.69171	5.04	5.65	1	1	-0.0420133	3.87233e-69	0.989495	0.989483	1_to_1	exon_length_diff		12;11;13;10;12;2;11;11;11;11;11;10;3;4;5;10;11;11;5;6;12;12;9;8;3;3;4;3;3	12;11;13;10;12;2;11;11;11;11;11;10;3;4;5;10;11;11;5;6;12;12;9;8;3;3;4;3;3	29	29	0					1	Microcephaly, postnatal progressive, with seizures and brain atrophy	3	known_molec_cause	0	Orphanet_402364	0.72457	0
Blood	ENSG00000042445	RETSAT	ENSG00000042445	CHM13_G0031367	RETSAT	RETSAT	protein_coding	protein_coding	8.15735	9.18785	7.82	8.81	1	1	-0.0368255	3.18761e-133	0.966824	0.966826	1_to_1	identical gene model		11;8;8;6;4;2;2	11;8;8;6;4;2;2	7	7	0	Variation								0	EFO_0007993	0.21909	0
Blood	ENSG00000042493	CAPG	ENSG00000042493	CHM13_G0031373	CAPG	CAPG	protein_coding	protein_coding	10.6596	10.7993	9.935	10.045	1	1	0.0349893	0.000677053	0.998527	0.99864	1_to_1	exon_count_diff		10;4;10;10;10;3;7;7;8;7;6;6;6;2;3	10;4;10;10;10;3;7;7;8;7;6;6;5;2;3	15	15	0					1	{Hemolytic uremic syndrome, atypical, susceptibility to, 2}	3	known_molec_cause	0	EFO_0007984	0.28837	0
Blood	ENSG00000042753	AP2S1	ENSG00000042753	CHM13_G0029089	AP2S1	AP2S1	protein_coding	protein_coding	94.481	105.915	93.22	105.05	1	1	-0.0370462	9.2199e-139	0.95307	0.953069	1_to_1	identical gene model		5;4;5;5;5;4;2;3;4;2	5;4;5;5;5;4;2;3;4;2	10	10	0					1	Hypocalciuric hypercalcemia, type III	3	known_molec_cause	0	Orphanet_405	0.69834	0
Blood	ENSG00000042781	USH2A	ENSG00000042781	CHM13_G0004702	USH2A	USH2A	protein_coding	protein_coding	0.12	0.12	0.12	0.12	0	0			0.997245	0.997326	1_to_1	identical gene model	0.99953	72;73;4;2;21	72;73;4;2;21	5	5	0					1	Retinitis pigmentosa 39;Usher syndrome, type 2A	3;3	known_molec_cause;known_molec_cause	1	MONDO_0016484	0.85327	0
Blood	ENSG00000042813	ZPBP	ENSG00000042813	CHM13_G0050571	ZPBP	ZPBP	protein_coding	protein_coding	1.55	0.41	1.09	0.41	0	0			0.4	0.666667	1_to_1	identical gene model	0.99976	4;8;8;5;3	4;8;8;5;3	5	5	0					1	?Spermatogenic failure 66	3	known_molec_cause	0	EFO_0007989	0.4439	0
Blood	ENSG00000042832	TG	ENSG00000042832	CHM13_G0054911	TG	TG	protein_coding	protein_coding	0.964774	1.03357	0.5	0.53	1	1	-0.0368084	1.29517e-32	0.906768	0.906569	1_to_1	identical gene model	0.999526	48;6;3;35;3;6;27;2;19;5;4;5;4;6;5;4;3;3;4;2	48;6;3;35;3;6;27;2;19;5;4;5;4;6;5;4;3;3;4;2	20	20	0	GRC Housekeeping				1	Thyroid dyshormonogenesis 3;{Autoimmune thyroid disease, susceptibility to, 3}	3;3	known_molec_cause;known_molec_cause	0	Orphanet_95716	0.77969	0
Blood	ENSG00000042980	ADAM28	ENSG00000042980	CHM13_G0053252	ADAM28	ADAM28	protein_coding	protein_coding	19.7131	24.0015	17.82	21.66	1	1	-0.387567	2.55576e-136	0.772415	0.736333	1_to_1	exon_length_diff		23;23;6;14;3;6;5;11;4;5;3;3	23;23;6;14;3;6;5;11;4;5;3;3	12	12	0									0	EFO_0004339	0.39721	0
Blood	ENSG00000043039	BARX2	ENSG00000043039	CHM13_G0011069	BARX2	BARX2	protein_coding	protein_coding	0.356667	0.3864	0.32	0.33	0	0			0.0576923	0.0576923	1_to_1	identical gene model	0.99968	4;1	4;1	2	2	0									0	EFO_0004747	0.32225	0
Blood	ENSG00000043093	DCUN1D1	ENSG00000043093	CHM13_G0040634	DCUN1D1	DCUN1D1	protein_coding	protein_coding	6.79401	7.58656	6.405	7.105	1	1	-0.0418385	2.22137e-92	0.84476	0.844976	1_to_1	exon_length_diff		7;7;8;7;7;4;4;4	7;7;8;7;7;4;4;4	8	8	0					1	PERCHING syndrome;Retinitis pigmentosa 42	3;3	known_molec_cause;known_molec_cause	0	EFO_0009270	0.31501	0
Blood	ENSG00000043143	JADE2	ENSG00000043143	CHM13_G0045591	JADE2	JADE2	protein_coding	protein_coding	69.8577	83.1354	70.735	84.66	1	1	-0.140947	5.15327e-170	0.776793	0.763841	1_to_1	exon_length_diff		5;12;3;11;11;11;7;4;3;3;2	5;12;3;11;11;11;7;4;3;3;2	11	11	0									0	EFO_0004703	0.4468	0
Blood	ENSG00000043355	ZIC2	ENSG00000043355	CHM13_G0015417	ZIC2	ZIC2	protein_coding	protein_coding	0.748	0.844	0.24	0.27	0	0			0	0	1_to_1	exon_length_diff		3;3;3;2;2	3;3;3;2;2	5	5	0					1	Holoprosencephaly 5	3	known_molec_cause	0	Orphanet_2162	0.79854	0
Blood	ENSG00000043462	LCP2	ENSG00000043462	CHM13_G0046290	LCP2	LCP2	protein_coding	protein_coding	137.965	155.734	136.755	153.04	1	1	-0.0395869	2.1016e-118	0.937686	0.937077	1_to_1	exon_length_diff		21;2;13;2;8;7;6;4;3	21;2;13;2;8;7;6;4;3	9	9	0					1	?Immunodeficiency 81	3	known_molec_cause	0	EFO_0004842	0.47872	0
Blood	ENSG00000043514	TRIT1	ENSG00000043514	CHM13_G0001245	TRIT1	TRIT1	protein_coding	protein_coding	3.15004	3.50955	2.57	2.84	1	1	-0.0390489	3.06629e-131	0.996662	0.996662	1_to_1	identical gene model		11;12;10;10;9;10;8;5;4;5;9;2;7;8;6;3	11;12;10;10;9;10;8;5;4;5;9;2;7;8;6;3	16	16	0					1	Combined oxidative phosphorylation deficiency 35	3	known_molec_cause	0	MONDO_0054742	0.73552	0
Blood	ENSG00000043591	ADRB1	ENSG00000043591	CHM13_G0007431	ADRB1	ADRB1	protein_coding	protein_coding	1.04	1.16137	0.75	0.85	1	1	-0.0376867	2.05879e-66	0	0	1_to_1	exon_length_diff		1	1	1	1	0					1	[Resting heart rate];[Short sleep, familial natural, 2]	3;3	known_molec_cause;known_molec_cause	0	EFO_0000537	0.72484	0
Blood	ENSG00000044012	GUCA2B	ENSG00000044012	CHM13_G0001312	GUCA2B	GUCA2B	protein_coding	protein_coding	1.07667	1.15333	1.01	1.11	0	0			0	0	1_to_1	identical gene model		3	3	1	1	0									0	EFO_0000389	0.18479	0
Blood	ENSG00000044090	CUL7	ENSG00000044090	CHM13_G0047883	CUL7	CUL7	protein_coding	protein_coding	1.8147	1.96723	1.705	1.88	1	1	-0.0172158	0.256081	0.983791	0.984025	1_to_1	exon_count_diff		26;26;21;26;26;19;25;7	26;26;21;26;26;19;24;7	8	8	0	GRC Housekeeping				1	3-M syndrome 1	3	known_molec_cause	0	Orphanet_2616	0.79246	0
Blood	ENSG00000044115	CTNNA1	ENSG00000044115	CHM13_G0045693	CTNNA1	CTNNA1	protein_coding	protein_coding	30.3163	34.2533	26.43	29.32	1	1	-0.0328635	1.38575e-47	0.994284	0.994183	1_to_1	exon_length_diff		6;5;4;4;4;19;17;18;4;2;7;4;6;18;4;2;5;2;3;5;5;5;4;4;5;6;5;6;6;4;5;6;6;6;5;6;12;4;3;5;5;2;3;2	6;5;4;4;4;19;17;18;4;2;7;4;6;18;4;2;5;2;3;5;5;5;4;4;5;6;5;6;6;4;5;6;6;6;5;6;12;4;3;5;5;2;3;2	44	44	0				High Signal Region	1	Macular dystrophy, patterned, 2	3	known_molec_cause	0	Orphanet_99001	0.66248	1	Hereditary Diffuse Gastric Cancer Syndrome	yes	yes
Blood	ENSG00000044446	PHKA2	ENSG00000044446	CHM13_G0057786	PHKA2	PHKA2	protein_coding	protein_coding	78.2826	87.6348	77.92	86.78	1	1	-0.0367991	1.13724e-140	0.659759	0.659761	1_to_1	identical gene model		33;2;4;3;6;7;4;3	33;2;4;3;6;7;4;3	8	8	0					1	Glycogen storage disease, type IXa1;Glycogen storage disease, type IXa2	3;3	known_molec_cause;known_molec_cause	0	Orphanet_264580	0.79227	0
Blood	ENSG00000044459	CNTLN	ENSG00000044459	CHM13_G0055408	CNTLN	CNTLN	protein_coding	protein_coding	2.11835	2.37892	1.91	2.145	1	1	-0.0474545	3.44823e-16	0.258013	0.256896	1_to_1	exon_length_diff		3;7;26;5	3;7;26;5	4	4	0				High Signal Region					0	EFO_0007788	0.36595	0
Blood	ENSG00000044524	EPHA3	ENSG00000044524	CHM13_G0039187	EPHA3	EPHA3	protein_coding	protein_coding	0.278333	0.324	0.205	0.27	0	0			0.428571	0.461538	1_to_1	exon_length_diff		17;7;17	17;7;17	3	3	0			High Signal Region	High Signal Region					0	MONDO_0015277	0.49091	1			yes
Blood	ENSG00000044574	HSPA5	ENSG00000044574	CHM13_G0057046	HSPA5	HSPA5	protein_coding	protein_coding	274.683	307.206	266.885	299.25	1	1	-0.03728	2.01912e-141	0.000383945	0.000383941	1_to_1	exon_length_diff		8	8	1	1	0									0	EFO_0000304	0.25759	0
Blood	ENSG00000046604	DSG2	ENSG00000046604	CHM13_G0026268	DSG2	DSG2	protein_coding	protein_coding	0.28821	0.312604	0.21	0.23	1	1	-0.0153632	0.453737	0.0776752	0.0779388	1_to_1	exon_length_diff		15;6	15;6	2	2	0					1	Arrhythmogenic right ventricular dysplasia 10;Cardiomyopathy, dilated, 1BB	3;3	known_molec_cause;known_molec_cause	0	Orphanet_247	0.79421	0
Blood	ENSG00000046647	GEMIN8	ENSG00000046647	CHM13_G0057713	GEMIN8	GEMIN8	protein_coding	protein_coding	4.23731	4.72919	3.89	4.43	1	1	-0.038081	5.92076e-111	0.952996	0.95301	1_to_1	identical gene model		5;4;5;2;4	5;4;5;2;4	5	5	0									0	EFO_0000478;EFO_0005922	0.16158	0
Blood	ENSG00000046651	OFD1	ENSG00000046651	CHM13_G0057704	OFD1	OFD1	protein_coding	protein_coding	12.881	14.3954	11.755	13.185	1	1	-0.0378323	4.15253e-138	0.983955	0.983953	1_to_1	identical gene model		24;23;4;23;22;24;2;7;3	24;23;4;23;22;24;2;7;3	9	9	0					1	?Retinitis pigmentosa 23;Joubert syndrome 10;Orofaciodigital syndrome I;Simpson-Golabi-Behmel syndrome, type 2	3;3;3;3	known_molec_cause;known_molec_cause;known_molec_cause;known_molec_cause	0	MONDO_0010702	0.78241	0
Blood	ENSG00000046653	GPM6B	ENSG00000046653	CHM13_G0057710	GPM6B	GPM6B	protein_coding	protein_coding	1.02612	1.13953	0.82	0.9	1	1	-0.0236014	0.000194869	0.753049	0.755146	1_to_1	exon_count_diff		8;7;9;5;8;7;7;5;4;4;4	8;7;9;5;8;7;7;5;4;4;3	11	11	0									0	EFO_0008476	0.32018	0
Blood	ENSG00000046774	MAGEC2	ENSG00000046774	CHM13_G0059651	MAGEC2	MAGEC2	protein_coding	protein_coding					0	0					1_to_1	identical gene model	0.997865	3	3	1	1	0	Path Problem								0	EFO_0000616	0.098837	0
Blood	ENSG00000046889	PREX2	ENSG00000046889	CHM13_G0053977	PREX2	PREX2	protein_coding	protein_coding	0.128	0.135714	0.1	0.11	0	0			0.206579	0.206579	1_to_1	exon_length_diff		40;24;24;3;5	40;24;24;3;5	5	5	0									0	EFO_0005091	0.45898	1			yes
Blood	ENSG00000047056	WDR37	ENSG00000047056	CHM13_G0005462	WDR37	MSTRG.613	protein_coding	protein_coding	2.38324	2.64091	1.86	2.035	1	1	-0.646221	6.65173e-25	0.995221	0.996816	1_to_1	transcript_count_diff		14;14;9;10;16;8;4	15;14;13;14;9;9;14;14;16;8;4	7	11	0					1	Neurooculocardiogenitourinary syndrome	3	known_molec_cause	0	EFO_0010663	0.64581	0
Blood	ENSG00000047188	YTHDC2	ENSG00000047188	CHM13_G0045271	YTHDC2	YTHDC2	protein_coding	protein_coding	6.73235	7.5627	6.59	7.35	1	1	-0.0448431	2.21612e-83	0.865483	0.864365	1_to_1	exon_count_diff		30;16;17;4;4;3;2	30;15;17;4;4;3;2	7	7	0									0	EFO_0004327	0.25687	0
Blood	ENSG00000047230	CTPS2	ENSG00000047230	CHM13_G0057747	CTPS2	CTPS2	protein_coding	protein_coding	1.90651	2.09259	1.37	1.535	1	1	-0.0530691	1.18414e-11	0.979805	0.980738	1_to_1	exon_length_diff		19;19;19;2;5	19;19;19;2;5	5	5	0									0	EFO_0007015	0.065475	0
Blood	ENSG00000047249	ATP6V1H	ENSG00000047249	CHM13_G0053756	ATP6V1H	ATP6V1H	protein_coding	protein_coding	8.89841	10.0031	8.06	9.08	1	1	-0.0383468	1.97473e-132	0.994231	0.994231	1_to_1	identical gene model		14;13;2;13;2;2;3;14;14;4;3;5;6;4;6;4;4;3;2	14;13;2;13;2;2;3;14;14;4;3;5;6;4;6;4;4;3;2	19	19	0				High Signal Region					0	EFO_0000764	0.55119	0
Blood	ENSG00000047315	POLR2B	ENSG00000047315	CHM13_G0041850	POLR2B	POLR2B	protein_coding	protein_coding	17.078	19.2007	16.42	18.27	1	1	-0.0412762	8.66295e-59	0.994929	0.994919	1_to_1	identical gene model	0.999483	4;26;2;24;26;25;4;2;15;5;2;3	4;26;2;24;26;25;4;2;15;5;2;3	12	12	0									0	EFO_0000764	0.59999	0
Blood	ENSG00000047346	ATOSA	ENSG00000047346	CHM13_G0018890	FAM214A	FAM214A	protein_coding	protein_coding	29.6664	33.1138	28.07	31.56	1	1	-0.037597	2.59215e-134	0.955503	0.95548	1_to_1	identical gene model	0.999977	2;13;13;12;12;5;11;5;5;4;5;4;4;4;3;3	2;13;13;12;12;5;11;5;5;4;5;4;4;4;3;3	16	16	0									0	EFO_0010750	0.32498	0
Blood	ENSG00000047365	ARAP2	ENSG00000047365	CHM13_G0041533	ARAP2	ARAP2	protein_coding	protein_coding	20.6377	17.2879	18.895	16.18	1	1	0.0361167	9.04143e-28	0.630094	0.637541	1_to_1	identical gene model	0.999602	13;33;23;4;2;13;2;2	13;33;23;4;2;13;2;2	8	8	0									0	EFO_1001488	0.37692	0
Blood	ENSG00000047410	TPR	ENSG00000047410	CHM13_G0004166	TPR	TPR	protein_coding	protein_coding	66.849	75.0848	66.29	74.48	1	1	-0.0411112	2.57507e-154	0.412803	0.398226	1_to_1	exon_count_diff		51;5;2;5;6;2;19;18;3	51;5;2;5;5;2;17;18;3	9	9	0	Clone Problem								0	EFO_0000764	0.54596	1			yes
Blood	ENSG00000047457	CP	ENSG00000047457	CHM13_G0040122	CP	CP	protein_coding	protein_coding	1.59432	1.76663	1.14	1.26	1	1	-0.0365325	0.000272165	0.984409	0.984781	1_to_1	exon_length_diff		18;6;19;5;16;2;2;4;17;3;4;7;3;3;4	18;6;19;5;16;2;2;4;17;3;4;7;3;3;4	15	15	0					1	Cerebellar ataxia;Hemosiderosis, systemic, due to aceruloplasminemia;[Hypoceruloplasminemia, hereditary]	3;3;3	known_molec_cause;known_molec_cause;known_molec_cause	0	Orphanet_48818	0.79568	0
Blood	ENSG00000047578	KATNIP	ENSG00000047578	CHM13_G0021030	KIAA0556	MSTRG.2139	protein_coding	protein_coding	27.9802	7.81952	27.955	6.935	1	1	4.83412	2.80897e-185	0.468642	0.988824	1_to_1	transcript_count_diff		2;28;7;6;3;4;12;8;2;4	27;2;28;7;6;3;4;12;8;2;4	10	11	0					1	Joubert syndrome 26	3	known_molec_cause	0	MONDO_0018772	0.62787	0
Blood	ENSG00000047579	DTNBP1	ENSG00000047579	CHM13_G0046913	DTNBP1	DTNBP1	protein_coding	protein_coding	2.28414	2.55548	1.95	2.2	1	1	-0.0389209	1.23077e-125	0.995928	0.995926	1_to_1	identical gene model	0.999958	10;4;9;10;8;9;11;4;9;10;2;7	10;4;9;10;8;9;11;4;9;10;2;7	12	12	0					1	Hermansky-Pudlak syndrome 7	3	known_molec_cause	0	MONDO_0013559	0.6392	0
Blood	ENSG00000047597	XK	ENSG00000047597	CHM13_G0057979	XK	XK	protein_coding	protein_coding	7.70579	8.67198	4.71	5.28	1	1	-0.0374821	5.17131e-130	0	0	1_to_1	identical gene model		3	3	1	1	0	Path Problem				1	McLeod syndrome with or without chronic granulomatous disease	3	known_molec_cause	0	MONDO_0018945	0.7446	0
Blood	ENSG00000047617	ANO2	ENSG00000047617	CHM13_G0011295	ANO2	ANO2	protein_coding	protein_coding	1.487	1.63	1.01	1.13	0	0			0.941915	0.941915	1_to_1	identical gene model	0.999706	3;27;25;27;27;2;4;6;4;6;3;5;4	3;27;25;27;27;2;4;6;4;6;3;5;4	13	13	0			Low Mappability	Low Mappability					0	EFO_0004747	0.46099	0
Blood	ENSG00000047621	C12orf4	ENSG00000047621	CHM13_G0011266	C12orf4	C12orf4	protein_coding	protein_coding	9.23993	10.2646	8.735	9.725	1	1	-0.0358996	3.17792e-84	0.706144	0.706499	1_to_1	identical gene model	0.999995	14;14;7;3;8;6;3;5;3	14;14;7;3;8;6;3;5;3	9	9	0				High Signal Region	1	Intellectual developmental disorder, autosomal recessive 66	3	known_molec_cause	0	Orphanet_88616	0.66983	0
Blood	ENSG00000047634	SCML1	ENSG00000047634	CHM13_G0057768	SCML1	SCML1	protein_coding	protein_coding	2.37657	2.64049	1.66	1.88	1	1	-0.038905	2.18011e-133	0.953009	0.953002	1_to_1	identical gene model		6;6;7;8;4;5;5	6;6;7;8;4;5;5	7	7	0									0	EFO_0005842	0.022696	0
Blood	ENSG00000047644	WWC3	ENSG00000047644	CHM13_G0057653	WWC3	MSTRG.5806	protein_coding	protein_coding	89.5205	67.3441	90.265	67.255	1	1	0.592537	1.04831e-143	0	0.502327	1_to_1	transcript_count_diff		23;2	24;23;2	2	3	0									0	EFO_0001663	0.11087	0
Blood	ENSG00000047648	ARHGAP6	ENSG00000047648	CHM13_G0057663	ARHGAP6	ARHGAP6	protein_coding	protein_coding	0.609133	0.671006	0.42	0.46	1	1	-0.039167	4.42881e-134	0.97807	0.978057	1_to_1	identical gene model	0.999983	14;13;13;13;15;14;11;11;4	14;13;13;13;15;14;11;11;4	9	9	0			Low Mappability	Low Mappability					0	Orphanet_2556	0.46197	0
Blood	ENSG00000047662	FAM184B	ENSG00000047662	CHM13_G0041395	FAM184B	FAM184B	protein_coding	protein_coding	0.155	0.177143	0.13	0.14	0	0			0.99875	0.998796	1_to_1	exon_length_diff		18	18	1	1	0				High Signal Region					0	EFO_0004309	0.3802	0
Blood	ENSG00000047849	MAP4	ENSG00000047849	CHM13_G0038572	MAP4	MSTRG.3861	protein_coding	protein_coding	7.2526	7.95787	5.42	5.62	1	1	0.0164455	0.376472	0.987068	0.994285	1_to_1	transcript_count_diff		10;18;21;19;8;9;2;7;3;2;3;6;6;4;4;3	18;19;18;10;18;21;17;20;19;8;9;2;7;3;2;3;6;6;4;4;3	16	21	0	Clone Problem								0	EFO_0006335	0.20332	0
Blood	ENSG00000047932	GOPC	ENSG00000047932	CHM13_G0048866	GOPC	GOPC	protein_coding	protein_coding	0.710325	0.785622	0.605	0.68	1	1	-0.0395425	3.38547e-127	0.993657	0.993657	1_to_1	identical gene model	0.999974	8;9;8	8;9;8	3	3	0									0	EFO_0006335	0.37188	1			yes
Blood	ENSG00000047936	ROS1	ENSG00000047936	CHM13_G0048858	ROS1	ROS1	protein_coding	protein_coding	0.93	0.99	0.93	0.99	0	0			0.5	0.5	1_to_1	identical gene model	0.99978	44;43;3	44;43;3	3	3	0									0	EFO_0003060	0.63224	1			yes
Blood	ENSG00000048028	USP28	ENSG00000048028	CHM13_G0010654	USP28	USP28	protein_coding	protein_coding	3.82802	4.29489	2.985	3.345	1	1	-0.0383653	2.06031e-131	0.990547	0.990551	1_to_1	identical gene model	0.999887	25;15;22;2;23;5;9;15;7;6;6;7;8;4;4	25;15;22;2;23;5;9;15;7;6;6;7;8;4;4	15	15	0									0	EFO_0007878	0.32867	0
Blood	ENSG00000048052	HDAC9	ENSG00000048052	CHM13_G0049997	HDAC9	HDAC9	protein_coding	protein_coding	3.66598	4.04542	2.76	3.03	1	1	-0.0376328	1.52328e-49	0.980943	0.980956	1_to_1	exon_length_diff		13;2;4;4;4;4;17;2;5;5;5;12;26;11;11;5;10;4;24;23;25;19;4;2;11;10;10;3;6	13;2;4;4;4;4;17;2;5;5;5;12;26;11;11;5;10;4;24;23;25;19;4;2;11;10;10;3;6	29	29	0				High Signal Region					0	EFO_0000616	0.55328	0
Blood	ENSG00000048140	TSPAN17	ENSG00000048140	CHM13_G0046439	TSPAN17	TSPAN17	protein_coding	protein_coding	17.875	19.9258	17.37	19.56	1	1	-0.0450302	3.38038e-26	0.936527	0.936163	1_to_1	exon_count_diff		9;4;9;8;8;8;9;9;6	9;4;9;7;7;8;9;9;6	9	9	0									0	EFO_0000519	0.07445	0
Blood	ENSG00000048162	NOP16	ENSG00000048162	CHM13_G0046426	NOP16	NOP16	protein_coding	protein_coding	27.3516	30.5329	25.55	28.62	1	1	-0.0378257	2.36913e-135	0.854221	0.854183	1_to_1	identical gene model		6;5;5;2;5;5;4;4;4;3;3	6;5;5;2;5;5;4;4;4;3;3	11	11	0	Variation								0	MONDO_0007254	0.06977	0
Blood	ENSG00000048342	CC2D2A	ENSG00000048342	CHM13_G0041358	CC2D2A	CC2D2A	protein_coding	protein_coding	2.72681	3.05048	1.92	2.175	1	1	-0.0393293	1.95321e-19	0.655748	0.655801	1_to_1	exon_length_diff		5;38;18;30;37;18;6;6;8;7;38;35;34;36;15;3;34;3;15;4;14;7;3	5;38;18;30;37;18;6;6;8;7;38;35;34;36;15;3;34;3;15;4;14;7;3	23	23	0					1	COACH syndrome 2;Joubert syndrome 9;Meckel syndrome 6;Retinitis pigmentosa 93	3;3;3;3	known_molec_cause;known_molec_cause;known_molec_cause;known_molec_cause	1	MONDO_0009480	0.82596	0
Blood	ENSG00000048392	RRM2B	ENSG00000048392	CHM13_G0054534	RRM2B	RRM2B	protein_coding	protein_coding	24.3136	27.0341	22.42	25.1	1	1	-0.0382665	4.73232e-134	0.74624	0.746244	1_to_1	identical gene model		9;11;9;3;8;4;2;4;3;5;3	9;11;9;3;8;4;2;4;3;5;3	11	11	0	GRC Housekeeping				1	Mitochondrial DNA depletion syndrome 8A (encephalomyopathic type with renal tubulopathy);Mitochondrial DNA depletion syndrome 8B (MNGIE type);Progressive external ophthalmoplegia with mitochondrial DNA deletions, autosomal dominant 5;Rod-cone dystrophy, sensorineural deafness, and Fanconi-type renal dysfunction	3;3;3;3	known_molec_cause;known_molec_cause;known_molec_cause;known_molec_cause	1	Orphanet_298	0.82074	0
Blood	ENSG00000048405	ZNF800	ENSG00000048405	CHM13_G0051945	ZNF800	ZNF800	protein_coding	protein_coding	23.2686	26.1363	23.225	26.175	1	1	-0.0390294	1.41849e-68	0.914038	0.913964	1_to_1	identical gene model	0.999538	2;6;6;6;6;5;5;4	2;6;6;6;6;5;5;4	8	8	0									0	EFO_0004995	0.48131	0
Blood	ENSG00000048462	TNFRSF17	ENSG00000048462	CHM13_G0020651	TNFRSF17	TNFRSF17	protein_coding	protein_coding	13.262	14.7057	6.66	7.68	1	1	-0.0511669	4.7746e-25	0.582832	0.581369	1_to_1	identical gene model	0.999205	3;2;4	3;2;4	3	3	0									0	EFO_0001378	0.57464	1			yes
Blood	ENSG00000048471	SNX29	ENSG00000048471	CHM13_G0020653	SNX29	SNX29	protein_coding	protein_coding	21.3841	24.7429	21.095	24.755	1	1	-0.0873668	6.52789e-54	0.25831	0.252174	1_to_1	exon_length_diff		21;6;8;3;5;7;9;4	21;6;8;3;5;7;9;4	8	8	0				High Signal Region					0	EFO_0004337	0.37363	1			yes
Blood	ENSG00000048540	LMO3	ENSG00000048540	CHM13_G0011694	LMO3	LMO3	protein_coding	protein_coding	0.3675	0.40125	0.175	0.195	0	0			0.46875	0.46875	1_to_1	exon_length_diff		4;4;4;4;4;5;5;4;5;5;5;4;4;7;5;6;6;4;5;4;5;4;5;4;4;3;4;3;3;3;3;3;3;2;2	4;4;4;4;4;5;5;4;5;5;5;4;4;7;5;6;6;4;5;4;5;4;5;4;4;3;4;3;3;3;3;3;3;2;2	35	35	0									0	EFO_0004784	0.43018	0
Blood	ENSG00000048544	MRPS10	ENSG00000048544	CHM13_G0047858	MRPS10	MRPS10	protein_coding	protein_coding	45.3974	50.5865	43.8	49.28	1	1	-0.0375764	3.58657e-121	0.000144531	0.000144531	1_to_1	identical gene model	0.998024	7	7	1	1	0	GRC Housekeeping								0	EFO_0004842	0.12144	0
Blood	ENSG00000048545	GUCA1A	ENSG00000048545	CHM13_G0047854	GUCA1A	GUCA1A	protein_coding	protein_coding					0	0			1	1	1_to_1	identical gene model	0.999306	5;4	5;4	2	2	0	GRC Housekeeping				1	Cone dystrophy-3;Cone-rod dystrophy 14	3;3	known_molec_cause;known_molec_cause	0	Orphanet_1872	0.74523	0
Blood	ENSG00000048649	RSF1	ENSG00000048649	CHM13_G0010037	RSF1	RSF1	protein_coding	protein_coding	12.8021	14.3667	12.5	14.175	1	1	-0.0452	2.85189e-27	0.822116	0.821501	1_to_1	exon_length_diff		16;11;2;8;7;4;3;6;4;4;2;2	16;11;2;8;7;4;3;6;4;4;2;2	12	12	0									0	EFO_0004696	0.14264	0
Blood	ENSG00000048707	VPS13D	ENSG00000048707	CHM13_G0000395	VPS13D	MSTRG.53	protein_coding	protein_coding	3.61013	3.90688	3.09	3.37	1	1	-1.07804	1.6335e-54	0.99891	0.99807	1_to_1	transcript_count_diff		70;69;3;4;52;34;29;12;4;5;21;19;14;4;3;3;4;3;3;2	69;70;69;3;4;52;34;29;12;4;5;21;19;14;4;3;3;4;3;3;2	20	21	0	GRC Housekeeping, Path Problem, Gap				1	Spinocerebellar ataxia, autosomal recessive 4	3	known_molec_cause	0	Orphanet_95434	0.7973	0
Blood	ENSG00000048740	CELF2	ENSG00000048740	CHM13_G0005625	CELF2	CELF2	protein_coding	protein_coding	3.93442	4.40949	3.475	3.88	1	1	-0.0379204	2.91133e-134	0.999475	0.999495	1_to_1	exon_length_diff		15;15;14;13;14;8;14;13;14;14;13;13;14;14;12;10;13	15;15;14;13;14;8;14;13;14;14;13;13;14;14;12;10;13	17	17	0	Variation, GRC Housekeeping				1	Developmental and epileptic encephalopathy 97	3	known_molec_cause	0	EFO_0004784	0.40946	0
Blood	ENSG00000048828	FAM120A	ENSG00000048828	CHM13_G0056497	FAM120A	MSTRG.5652	protein_coding	protein_coding	62.7904	34.3284	54.945	32.03	1	1	1.20763	7.05088e-142	0.811574	0.937898	1_to_1	transcript_count_diff		18;9;10;3;8;6	19;18;9;10;3;8;6	6	7	0									0	EFO_0003761	0.35652	0
Blood	ENSG00000048991	R3HDM1	ENSG00000048991	CHM13_G0032450	R3HDM1	R3HDM1	protein_coding	protein_coding	8.14752	9.13207	6.98	7.935	1	1	-0.0340222	1.80206e-06	0.993445	0.993465	1_to_1	identical gene model	0.999825	3;3;23;26;5;5;23;23;4;26;8;3;6;5;6;15;3;2;6;2	3;3;23;26;5;5;23;23;4;26;8;3;6;5;6;15;3;2;6;2	20	20	0	Variation, Path Problem								0	EFO_0007800	0.22406	0
Blood	ENSG00000049089	COL9A2	ENSG00000049089	CHM13_G0001261	COL9A2	COL9A2	protein_coding	protein_coding	5.65857	6.10236	4.88	5.235	1	1	-0.0588291	3.48008e-16	0.956252	0.955343	1_to_1	exon_count_diff		32;31;11;7;14;14;11;4;9;3;2	32;31;10;7;14;14;11;4;9;3;2	11	11	0					1	?Stickler syndrome, type V;Epiphyseal dysplasia, multiple, 2	3;3	known_molec_cause;known_molec_cause	0	Orphanet_166002	0.75245	0
Blood	ENSG00000049130	KITLG	ENSG00000049130	CHM13_G0013138	KITLG	MSTRG.1375	protein_coding	protein_coding					0	0			0.979592	0.979592	1_to_1	transcript_count_diff		9;9;10;10;5;5	8;9;9;10;10;5;5	6	7	0					1	Deafness, autosomal dominant 69, unilateral or asymmetric;Hyperpigmentation with or without hypopigmentation;[Skin/hair/eye pigmentation 7, blond/brown hair]	3;3;3	known_molec_cause;known_molec_cause;known_molec_cause	0	MONDO_0007771	0.62134	0
Blood	ENSG00000049167	ERCC8	ENSG00000049167	CHM13_G0044513	ERCC8	ERCC8	protein_coding	protein_coding	2.19925	2.63904	1.92	2.27	1	1	-0.0434531	1.46608e-33	0.880141	0.878531	1_to_1	exon_length_diff		12;13;13;13;10;13;13;13;12;11;7;5;8;7;6;8;4	12;13;13;13;10;13;13;13;12;11;7;5;8;7;6;8;4	17	17	0					1	Cockayne syndrome, type A;UV-sensitive syndrome 2;[Placental lactogen deficiency]	3;3;1	known_molec_cause;known_molec_cause;association	1	MONDO_0019569	0.84034	0
Blood	ENSG00000049192	ADAMTS6	ENSG00000049192	CHM13_G0044560	ADAMTS6	MSTRG.4499	protein_coding	protein_coding	1.04862	1.11985	0.76	0.465	0	0	-0.0385144	2.91757e-134	0.970633	0.976879	1_to_1	transcript_count_diff		25;26;6;4;18;19;3;6	6;25;26;6;4;18;19;3;6	8	9	0									0	EFO_0004339	0.65693	0
Blood	ENSG00000049239	H6PD	ENSG00000049239	CHM13_G0000284	H6PD	MSTRG.35	protein_coding	protein_coding	24.7186	27.2462	25	27.86	1	1	0.00178365	0.669513	0.65455	0.831551	1_to_1	transcript_count_diff		5;5;2	6;6;6;5;5;5;2	3	7	0					1	Cortisone reductase deficiency 1	3	known_molec_cause	0	Orphanet_168588	0.67215	0
Blood	ENSG00000049245	VAMP3	ENSG00000049245	CHM13_G0000235	VAMP3	MSTRG.29	protein_coding	protein_coding	204.699	45.8095	197.41	41.76	1	1	2.92263	3.48718e-143	0.189353	0.941392	1_to_1	transcript_count_diff		5;5;2	5;5;5;2	3	4	0									0	EFO_0004354	0.19789	0
Blood	ENSG00000049246	PER3	ENSG00000049246	CHM13_G0000237	PER3	PER3	protein_coding	protein_coding	1.21809	1.34094	0.88	0.97	1	1	-0.0390756	1.45638e-133	0.990614	0.990613	1_to_1	identical gene model		10;22;23;21;21;4;1;3;2	10;22;23;21;21;4;1;3;2	9	9	0					1	?Advanced sleep phase syndrome, familial, 3	3	known_molec_cause	0	Orphanet_164736	0.57171	0
Blood	ENSG00000049247	UTS2	ENSG00000049247	CHM13_G0000239	UTS2	UTS2	protein_coding	protein_coding	10.7174	11.8566	3.205	3.735	1	1	-0.0395992	5.81227e-31	0.831126	0.831064	1_to_1	identical gene model	0.999105	7;4;5	7;4;5	3	3	0									0	EFO_0008328	0.27962	0
Blood	ENSG00000049249	TNFRSF9	ENSG00000049249	CHM13_G0000240	TNFRSF9	TNFRSF9	protein_coding	protein_coding	1.4263	1.57564	1.2	1.3	0	0			0.998078	0.998071	1_to_1	exon_length_diff		8;9;3;5;5	8;9;3;5;5	5	5	0									0	EFO_0003924	0.27038	0
Blood	ENSG00000049283	EPN3	ENSG00000049283	CHM13_G0024759	EPN3	EPN3	protein_coding	protein_coding	0.16	0.18	0.16	0.18	0	0			0.85	0.85	1_to_1	identical gene model	0.999367	2;3;10;4;2;9;10;2;2;8;3;3;4;2;3;10;9	2;3;10;4;2;9;10;2;2;8;3;3;4;2;3;10;9	17	17	0	GRC Housekeeping, Gap								0	MONDO_0007254	0.07447	0
Blood	ENSG00000049323	LTBP1	ENSG00000049323	CHM13_G0030517	LTBP1	MSTRG.3036	protein_coding	protein_coding	0.465	0.768776	0.22	0.39	1	0			0.988914	0.997207	1_to_1	transcript_count_diff		34;4;29;30;30;30;7;6;8;5;7;4	33;33;34;4;29;29;30;30;30;7;6;8;5;7;4	12	15	0					1	Cutis laxa, autosomal recessive, type IIE	3	known_molec_cause	0	EFO_0004339	0.48984	0
Blood	ENSG00000049449	RCN1	ENSG00000049449	CHM13_G0008619	RCN1	RCN1	protein_coding	protein_coding	6.68378	7.14791	6.355	6.775	1	1	0.0499754	2.10745e-08	0.916836	0.92108	1_to_1	exon_count_diff		6;3;5;4;4;2;2	6;3;5;3;4;2;2	7	7	0									0	EFO_0005090	0.43739	0
Blood	ENSG00000049540	ELN	ENSG00000049540	CHM13_G0051069	ELN	ELN	protein_coding	protein_coding	1.32467	1.48667	1.35	1.46	0	0			0.768255	0.768255	1_to_1	identical gene model	0.999978	34;32;28;8;29;15;4;6;7;31;9;33;6;30;29;32;32;33;12;31;8;9;25;32;8;10;9;7;33;6;3;5;4;3	34;32;28;8;29;15;4;6;7;31;9;33;6;30;29;32;32;33;12;31;8;9;25;32;8;10;9;7;33;6;3;5;4;3	34	34	0	Gap, Path Problem				1	Cutis laxa, autosomal dominant;Supravalvar aortic stenosis;Williams-Beuren syndrome	3;3;4	known_molec_cause;known_molec_cause;del_dup_syndrome	0	Orphanet_3193	0.77816	1			yes
Blood	ENSG00000049541	RFC2	ENSG00000049541	CHM13_G0051075	RFC2	RFC2	protein_coding	protein_coding	4.74371	5.32364	3.96	4.51	1	1	-0.0380417	5.41254e-118	0.990624	0.990627	1_to_1	identical gene model		10;11;10;5;7;9;8;9;9;8;8;8;4	10;11;10;5;7;9;8;9;9;8;8;8;4	13	13	0	Gap, Path Problem								0	EFO_0000304	0.28351	0
Blood	ENSG00000049618	ARID1B	ENSG00000049618	CHM13_G0049437	ARID1B	ARID1B	protein_coding	protein_coding	7.82648	8.78295	6.9	7.71	1	1	-0.0363122	4.01567e-85	0.993725	0.993731	1_to_1	exon_length_diff		21;20;19;20;6;10;3;4;2;3;19;5;2;4;12;6;3;17;1;6;18;2;15;14;2;15;13;5;1;11;11;1;3;1;5;4;1;2	21;20;19;20;6;10;3;4;2;3;19;5;2;4;12;6;3;17;1;6;18;2;15;14;2;15;13;5;1;11;11;1;3;1;5;4;1;2	38	38	0	Gap				1	Coffin-Siris syndrome 1	3	known_molec_cause	0	MONDO_0015452	0.79647	1			yes
Blood	ENSG00000049656	CLPTM1L	ENSG00000049656	CHM13_G0043689	CLPTM1L	CLPTM1L	protein_coding	protein_coding	41.8703	46.7517	41.02	46.1	1	1	-0.0347853	2.17739e-73	0.978551	0.978581	1_to_1	exon_length_diff		17;14;8;16;8;4;9;5;3;8;4;4;8;7;6;3	17;14;8;16;8;4;9;5;3;8;4;4;8;7;6;3	16	16	0	GRC Housekeeping		High Signal Region	High Signal Region					0	EFO_0004193	0.34296	0
Blood	ENSG00000049759	NEDD4L	ENSG00000049759	CHM13_G0026631	NEDD4L	NEDD4L	protein_coding	protein_coding	9.05266	10.2007	6.64	7.45	1	1	-0.0450365	7.01867e-25	0.987846	0.987753	1_to_1	exon_length_diff		31;29;4;31;2;28;30;28;2;30;2;31;3;2;31;4;3;3;31;30;2;7;2;2;31;31;30;29;11;28;28;8;29;8;30;8;6;2;28;27;26;27;26;6;5;20;3;8;15;3;13;5;7;8;5;4;3;2;3	31;29;4;31;2;28;30;28;2;30;2;31;3;2;31;4;3;3;31;30;2;7;2;2;31;31;30;29;11;28;28;8;29;8;30;8;6;2;28;27;26;27;26;6;5;20;3;8;15;3;13;5;7;8;5;4;3;2;3	59	59	0					1	Periventricular nodular heterotopia 7	3	known_molec_cause	0	Orphanet_98892	0.74813	0
Blood	ENSG00000049768	FOXP3	ENSG00000049768	CHM13_G0058254	FOXP3	FOXP3	protein_coding	protein_coding	8.86345	9.99502	8.14	9.2	1	1	-0.0368276	8.8378e-139	0.859444	0.859443	1_to_1	identical gene model		12;11;10;11;10;10;10;5;4	12;11;10;11;10;10;10;5;4	9	9	0	Path Problem				1	Immunodysregulation, polyendocrinopathy, and enteropathy, X-linked	3	known_molec_cause	1	Orphanet_37042	0.82359	0
Blood	ENSG00000049769	PPP1R3F	ENSG00000049769	CHM13_G0058256	PPP1R3F	PPP1R3F	protein_coding	protein_coding	4.10986	4.63401	3.64	3.98	1	1	-0.0369982	7.35123e-136	0.906713	0.906714	1_to_1	identical gene model		4;5;4;6;4;3	4;5;4;6;4;3	6	6	0	Gap, Missing sequence, Path Problem								0	EFO_0000519	0.02151	0
Blood	ENSG00000049860	HEXB	ENSG00000049860	CHM13_G0044736	HEXB	HEXB	protein_coding	protein_coding	19.0043	21.2255	18.55	20.5	1	1	-0.0387379	1.5813e-128	0.988351	0.988358	1_to_1	identical gene model	0.999775	14;6;2;14;4;7;6;2;7;5;3;4;2	14;6;2;14;4;7;6;2;7;5;3;4;2	13	13	0			High Signal Region	High Signal Region	1	Sandhoff disease, infantile, juvenile, and adult forms	3	known_molec_cause	1	MONDO_0010006	0.82395	0
Blood	ENSG00000049883	PTCD2	ENSG00000049883	CHM13_G0044688	PTCD2	PTCD2	protein_coding	protein_coding	3.84489	4.28294	3.425	3.825	1	1	-0.0371718	2.27505e-136	0.623884	0.623952	1_to_1	identical gene model	0.999999	8;9;8;11;10;10;6;7;9;8;9;5	8;9;8;11;10;10;6;7;9;8;9;5	12	12	0									0	EFO_0007824	0.1711	0
Blood	ENSG00000050030	NEXMIF	ENSG00000050030	CHM13_G0058716	NEXMIF	NEXMIF	protein_coding	protein_coding	0.1	0.11	0.1	0.11	0	0			0.982356	0.982356	1_to_1	identical gene model	0.999982	4;5;3	4;5;3	3	3	0			High Signal Region	High Signal Region	1	Intellectual developmental disorder, X-linked 98	3	known_molec_cause	0	MONDO_0010483	0.76103	0
Blood	ENSG00000050130	JKAMP	ENSG00000050130	CHM13_G0016647	JKAMP	JKAMP	protein_coding	protein_coding	13.717	15.1732	13.1	14.86	1	1	-0.0327513	2.33467e-28	0.987935	0.987972	1_to_1	exon_length_diff		8;4;5;7;7;2;6;4;7;7;7;6;5;2	8;4;5;7;7;2;6;4;7;7;7;6;5;2	14	14	0	Path Problem								0	MONDO_0002491;EFO_0007052;EFO_0003888	0.19684	0
Blood	ENSG00000050165	DKK3	ENSG00000050165	CHM13_G0008324	DKK3	DKK3	protein_coding	protein_coding	0.80675	0.883415	0.53	0.55	0	0			0.9974	0.997405	1_to_1	exon_length_diff		8;8;2;8;5;3;4;6;7;4;4;6;2;4;3;4	8;8;2;8;5;3;4;6;7;4;4;6;2;4;3;4	16	16	0									0	EFO_0007814	0.38562	0
Blood	ENSG00000050327	ARHGEF5	ENSG00000050327	CHM13_G0052441	ARHGEF5	ARHGEF5	protein_coding	protein_coding	0.877436	0.953187	0.59	0.78	1	1	-0.510819	3.58657e-17	0.962335	0.954066	1_to_1	identical gene model	0.999984	5;15;13;13	5;15;13;13	4	4	0	Variation		Low Mappability	High Signal Region					0	EFO_0000305	0.43633	0
Blood	ENSG00000050344	NFE2L3	ENSG00000050344	CHM13_G0050114	NFE2L3	NFE2L3	protein_coding	protein_coding	10.8263	12.1216	9.86	11.01	1	1	-0.0372677	7.43908e-138	0.758167	0.75817	1_to_1	identical gene model		4;2;1	4;2;1	3	3	0									0	EFO_0004587	0.37676	0
Blood	ENSG00000050393	MCUR1	ENSG00000050393	CHM13_G0046888	MCUR1	MCUR1	protein_coding	protein_coding	6.80496	7.63061	6.63	7.53	1	1	-0.0405464	1.16954e-81	0.517761	0.517076	1_to_1	identical gene model	0.999685	9;7;10	9;7;10	3	3	0									0	EFO_0004337	0.13774	0
Blood	ENSG00000050405	LIMA1	ENSG00000050405	CHM13_G0012290	LIMA1	LIMA1	protein_coding	protein_coding	1.53438	1.72981	1.1	1.23	1	1	-0.0454173	1.44345e-15	0.991515	0.991467	1_to_1	identical gene model	0.999941	11;11;5;5;8;8;8;12;2;4;7;2;3;2;5;4	11;11;5;5;8;8;8;12;2;4;7;2;3;2;5;4	16	16	0					1	[Low density lipoprotein cholesterol level QTL 8]	3	known_molec_cause	0	EFO_0004833	0.2196	0
Blood	ENSG00000050426	LETMD1	ENSG00000050426	CHM13_G0012319	LETMD1	LETMD1	protein_coding	protein_coding	53.908	57.9398	52.42	56.595	1	1	-0.000873857	0.692163	0.970733	0.971453	1_to_1	exon_length_diff		8;8;5;5;4;5;9;4;4;7;9;3;5;6;5;5;2;3;6;5;3;9;4;6;3;5;5;6;6;4;3;2;3;4;3;3;3;1	8;8;5;5;4;5;9;4;4;7;9;3;5;6;5;5;2;3;6;5;3;9;4;6;3;5;5;6;6;4;3;2;3;4;3;3;3;1	38	38	0									0	EFO_0003860	0.07022	0
Blood	ENSG00000050438	SLC4A8	ENSG00000050438	CHM13_G0012333	SLC4A8	SLC4A8	protein_coding	protein_coding	0.900261	0.985485	0.56	0.61	1	1	-0.0703957	5.49123e-08	0.982858	0.982593	1_to_1	exon_length_diff		25;15;2;10;22;5;25;3;2;22;17;21;4;6;4;2;2;4	25;15;2;10;22;5;25;3;2;22;17;21;4;6;4;2;2;4	18	18	0									0	EFO_0007878	0.35193	0
Blood	ENSG00000050555	LAMC3	ENSG00000050555	CHM13_G0057228	LAMC3	LAMC3	protein_coding	protein_coding	0.529758	0.586934	0.41	0.445	1	1	-0.0420993	6.58754e-36	0.47447	0.506734	1_to_1	exon_count_diff		28;9;6;4	28;8;6;4	4	4	0					1	Cortical malformations, occipital	3	known_molec_cause	0	Orphanet_280640	0.73576	0
Blood	ENSG00000050628	PTGER3	ENSG00000050628	CHM13_G0001950	PTGER3	PTGER3	protein_coding	protein_coding	0.442267	0.489375	0.36	0.4	1	1	-0.041103	1.04751e-34	0.698679	0.698616	1_to_1	identical gene model	0.999914	5;3;3;6;5;6;4;4;4;3;7;2	5;3;3;6;5;6;4;4;4;3;7;2	12	12	0				High Signal Region					0	MP_0001914	0.5937	0
Blood	ENSG00000050730	TNIP3	ENSG00000050730	CHM13_G0042734	TNIP3	TNIP3	protein_coding	protein_coding	0.621437	0.692286	0.465	0.51	1	1	-0.0384601	5.96781e-119	0.803043	0.803043	1_to_1	identical gene model		11;13;13;7;7;3;5	11;13;13;7;7;3;5	7	7	0									0	MONDO_0005301	0.29601	0
Blood	ENSG00000050748	MAPK9	ENSG00000050748	CHM13_G0046564	MAPK9	MAPK9	protein_coding	protein_coding	4.80541	5.49753	3.96	4.5	1	1	-0.044841	3.3407e-24	0.986942	0.986909	1_to_1	exon_length_diff		12;12;12;12;10;4;11;9;5;7;7;3;5	12;12;12;12;10;4;11;9;5;7;7;3;5	13	13	0									0	EFO_0006941	0.23568	0
Blood	ENSG00000050767	COL23A1	ENSG00000050767	CHM13_G0046496	COL23A1	COL23A1	protein_coding	protein_coding	0.266102	0.295246	0.17	0.19	0	0			0.918278	0.918278	1_to_1	identical gene model	0.999416	29;25;2;4	29;25;2;4	4	4	0			High Signal Region	High Signal Region					0	EFO_0001663	0.4003	0
Blood	ENSG00000050820	BCAR1	ENSG00000050820	CHM13_G0022274	BCAR1	BCAR1	protein_coding	protein_coding	1.86462	1.88643	0.41	0.34	0	0			0.964356	0.964356	1_to_1	identical gene model	0.999977	7;7;7;3;6;8;7;8;7;7;7;3;2;2;2;2;2;2;2;2;2;1	7;7;7;3;6;8;7;8;7;7;7;3;2;2;2;2;2;2;2;2;2;1	22	22	0	Variation								0	MONDO_0003582;Orphanet_145	0.2661	0
Blood	ENSG00000051009	FHIP1B	ENSG00000051009	CHM13_G0008160	FAM160A2	FAM160A2	protein_coding	protein_coding	40.6062	45.2898	40.43	44.98	1	1	-0.0371307	1.91594e-136	0.919328	0.919392	1_to_1	identical gene model	0.999585	12;12;3;9;2	12;12;3;9;2	5	5	0									0	EFO_0004340	0.22134	0
Blood	ENSG00000051108	HERPUD1	ENSG00000051108	CHM13_G0021797	HERPUD1	HERPUD1	protein_coding	protein_coding	24.3246	27.2415	23.9	26.79	1	1	-0.0375381	8.17566e-139	0.994829	0.994829	1_to_1	identical gene model		8;2;8;6;6;3;4;8;7;5;6;2;5;4;5;4;2;4;2	8;2;8;6;6;3;4;8;7;5;6;2;5;4;5;4;2;4;2	19	19	0									0	EFO_0004612	0.42955	1			yes
Blood	ENSG00000051128	HOMER3	ENSG00000051128	CHM13_G0028018	HOMER3	HOMER3	protein_coding	protein_coding	16.8126	18.9491	14.71	16.34	1	1	-0.0349628	4.42551e-94	0.972273	0.972222	1_to_1	identical gene model	0.99928	10;9;10;9;6;8;10;4;8;7;2;4	10;9;10;9;6;8;10;4;8;7;2;4	12	12	0									0	EFO_0004527	0.24684	0
Blood	ENSG00000051180	RAD51	ENSG00000051180	CHM13_G0018537	RAD51	RAD51	protein_coding	protein_coding	0.684605	0.765658	0.525	0.57	0	0			0.986153	0.986152	1_to_1	identical gene model	0.999828	6;9;8;10;10;10;9;3;10;6;5	6;9;8;10;10;10;9;3;10;6;5	11	11	0					1	Fanconi anemia, complementation group R;Mirror movements 2;{Breast cancer, susceptibility to}	3;3;3	known_molec_cause;known_molec_cause;known_molec_cause	0	Orphanet_238722	0.61536	0
Blood	ENSG00000051341	POLQ	ENSG00000051341	CHM13_G0039592	POLQ	POLQ	protein_coding	protein_coding	1.42636	1.60424	0.93	1.05	0	0			0.990536	0.990545	1_to_1	identical gene model	0.999795	31;30;6;4	31;30;6;4	4	4	0									0	EFO_0000389	0.41824	1		yes	yes
Blood	ENSG00000051382	PIK3CB	ENSG00000051382	CHM13_G0039962	PIK3CB	PIK3CB	protein_coding	protein_coding	1.85875	2.08949	1.35	1.54	1	1	-0.0351879	9.40636e-29	0.996714	0.996716	1_to_1	identical gene model	0.999938	24;22;23;14;15;23;13;15;2;8;2;4;5;2	24;22;23;14;15;23;13;15;2;8;2;4;5;2	14	14	0									0	EFO_0000311	0.5379	1			yes
Blood	ENSG00000051523	CYBA	ENSG00000051523	CHM13_G0022596	CYBA	CYBA	protein_coding	protein_coding	3723.32	4230.19	3711.99	4283.22	1	1	-0.0550692	3.63561e-96	0.749937	0.752926	1_to_1	exon_count_diff		6;3;5;6;6;5;4;6;4;3	6;3;5;6;6;5;4;6;4;2	10	10	0					1	Chronic granulomatous disease 4, autosomal recessive	3	known_molec_cause	1	Orphanet_379	0.8168	0
Blood	ENSG00000051596	THOC3	ENSG00000051596	CHM13_G0046403	THOC3	THOC3	protein_coding	protein_coding	16.0803	17.8651	14.24	15.94	1	1	-0.13564	7.40796e-06	0.987715	0.986999	1_to_1	identical gene model	0.998774	3;2;6;5;2;4;5;5;5;3;3;6	3;2;6;5;2;4;5;5;5;3;3;6	12	12	0			High Signal Region	High Signal Region					0	EFO_0008328	0.28528	0
Blood	ENSG00000051620	HEBP2	ENSG00000051620	CHM13_G0049160	HEBP2	HEBP2	protein_coding	protein_coding	29.0552	32.3855	28.16	31.715	1	1	-0.0377798	7.7554e-137	0.378876	0.378871	1_to_1	identical gene model	0.999996	4;4;4;3	4;4;4;3	4	4	0									0	EFO_0001663	0.11087	0
Blood	ENSG00000051825	MPHOSPH9	ENSG00000051825	CHM13_G0013898	MPHOSPH9	MPHOSPH9	protein_coding	protein_coding	9.28839	10.378	7.24	7.945	1	1	-0.0379885	1.03487e-135	0.98236	0.982361	1_to_1	identical gene model		3;6;22;24;4;18;24;5;16;3;3;3;4;3;4;7;3;4;5;5;5;3;2;2	3;6;22;24;4;18;24;5;16;3;3;3;4;3;4;7;3;4;5;5;5;3;2;2	24	24	0									0	MONDO_0005090	0.26428	0
Blood	ENSG00000052126	PLEKHA5	ENSG00000052126	CHM13_G0011721	PLEKHA5	PLEKHA5	protein_coding	protein_coding	0.800848	0.889762	0.59	0.625	1	1	-0.0451797	3.53367e-12	0.98379	0.983752	1_to_1	exon_length_diff		4;32;26;25;28;3;5;6;26;22;3;8;7;6;2;10	4;32;26;25;28;3;5;6;26;22;3;8;7;6;2;10	16	16	0									0	EFO_0004340	0.42943	0
Blood	ENSG00000052344	PRSS8	ENSG00000052344	CHM13_G0021274	PRSS8	PRSS8	protein_coding	protein_coding	0.801901	0.885563	0.49	0.545	1	1	-0.0387549	2.79979e-134	0.463334	0.463334	1_to_1	identical gene model	0.999956	6;6;5;3;3;2	6;6;5;3;3;2	6	6	0									0	EFO_0000304	0.22463	0
Blood	ENSG00000052723	SIKE1	ENSG00000052723	CHM13_G0002679	SIKE1	SIKE1	protein_coding	protein_coding	4.85596	5.42117	3.835	4.36	1	1	-0.0387231	2.60124e-135	0.992575	0.992574	1_to_1	identical gene model	0.999975	5;5;3;4;4;3;2;3;2;2	5;5;3;4;4;3;2;3;2;2	10	10	0									0	MONDO_0001187	0.092849	0
Blood	ENSG00000052749	RRP12	ENSG00000052749	CHM13_G0007132	RRP12	RRP12	protein_coding	protein_coding	13.2874	15.3624	12.7	14.87	1	1	-0.0516009	3.80173e-49	0.988768	0.988663	1_to_1	exon_count_diff		9;34;17;35;31;32;4;2;5;2;4;5;4;4;3	9;34;17;35;31;32;4;2;5;2;4;5;3;4;3	15	15	0									0	EFO_0005091	0.21281	0
Blood	ENSG00000052795	FNIP2	ENSG00000052795	CHM13_G0043242	FNIP2	MSTRG.4394	protein_coding	protein_coding	6.79078	3.92911	6.395	3.57	1	1	1.03772	7.10625e-101	0.309304	0.743604	1_to_1	transcript_count_diff		17;6;4;13;7;2	17;17;6;4;13;7;2	6	7	0									0	EFO_0004696	0.49652	0
Blood	ENSG00000052802	MSMO1	ENSG00000052802	CHM13_G0043310	MSMO1	MSMO1	protein_coding	protein_coding	2.06852	2.28749	1.79	1.98	1	1	-0.0365311	7.32732e-23	0.967589	0.967631	1_to_1	identical gene model	0.999958	5;6;5;5;2	5;6;5;5;2	5	5	0					1	Microcephaly, congenital cataract, and psoriasiform dermatitis	3	known_molec_cause	0	EFO_0009270	0.4025	0
Blood	ENSG00000052841	TTC17	ENSG00000052841	CHM13_G0008752	TTC17	TTC17	protein_coding	protein_coding	35.7983	39.988	34.49	38.265	1	1	-0.0364731	8.81172e-127	0.962841	0.962803	1_to_1	exon_length_diff		24;20;6;3;15;2;3;2;3;5;5;3;5;3;2	24;20;6;3;15;2;3;2;3;5;5;3;5;3;2	15	15	0				High Signal Region					0	EFO_0004623	0.35201	0
Blood	ENSG00000052850	ALX4	ENSG00000052850	CHM13_G0008780	ALX4	ALX4	protein_coding	protein_coding	0.225312	0.244	0.18	0.19	0	0			0	0	1_to_1	identical gene model	0.999317	4	4	1	1	0	Path Problem				1	Frontonasal dysplasia 2;Parietal foramina 2;{Craniosynostosis 5, susceptibility to}	3;3;3	known_molec_cause;known_molec_cause;known_molec_cause	0	Orphanet_60015	0.78012	0
Blood	ENSG00000053108	FSTL4	ENSG00000053108	CHM13_G0045558	FSTL4	FSTL4	protein_coding	protein_coding	0.420429	0.4448	0.285	0.27	0	0	-0.0241126	0.193022	0.885765	0.889264	1_to_1	exon_length_diff		16;8;13;4;6;4;4	16;8;13;4;6;4;4	7	7	0									0	EFO_0010699	0.32419	0
Blood	ENSG00000053254	FOXN3	ENSG00000053254	CHM13_G0017201	FOXN3	FOXN3	protein_coding	protein_coding	56.5322	63.494	57.08	63.95	1	1	-0.0371804	1.68718e-137	0.623643	0.623642	1_to_1	identical gene model	0.999902	3;7;6;6;5;6;6;2;3;2;5;4;4;3;4;3;4;3;3	3;7;6;6;5;6;6;2;3;2;5;4;4;3;4;3;4;3;3	19	19	0									0	EFO_0004696	0.4596	0
Blood	ENSG00000053328	METTL24	ENSG00000053328	CHM13_G0048740	METTL24	METTL24	protein_coding	protein_coding	0.716494	0.802468	0.5	0.55	0	0			0	0	1_to_1	identical gene model	0.998148	5;2	5;2	2	2	0									0	EFO_0004584	0.37078	0
Blood	ENSG00000053371	AKR7A2	ENSG00000053371	CHM13_G0000596	AKR7A2	AKR7A2	protein_coding	protein_coding	31.4331	35.2428	31.41	35.51	1	1	-0.0362723	9.93202e-128	0.900217	0.900273	1_to_1	identical gene model		7;6;5;5;3	7;6;5;5;3	5	5	0	Variation								0	EFO_0005116	0.30768	0
Blood	ENSG00000053372	MRTO4	ENSG00000053372	CHM13_G0000591	MRTO4	MRTO4	protein_coding	protein_coding	41.1641	45.1416	40.12	44.69	1	1	-0.0157872	1.00096e-06	0.129484	0.130602	1_to_1	exon_length_diff		8;3;3	8;3;3	3	3	0	Variation								0	EFO_0007937	0.067917	0
Blood	ENSG00000053438	NNAT	ENSG00000053438	CHM13_G0034951	NNAT	NNAT	protein_coding	protein_coding	2.49415	2.78977	1.925	2.155	1	1	-0.0389141	3.5491e-135	0.962284	0.962284	1_to_1	identical gene model		2;3;3;2;3	2;3;3;2;3	5	5	0									0	EFO_0000519	0.075967	0
Blood	ENSG00000053501	USE1	ENSG00000053501	CHM13_G0027914	USE1	USE1	protein_coding	protein_coding	8.51223	9.59119	7.6	8.405	1	1	-0.0369662	5.19054e-104	0.963108	0.963257	1_to_1	identical gene model	0.99931	4;8;7;5;7;4;7;7;7;3	4;8;7;5;7;4;7;7;7;3	10	10	0									0	EFO_0007986	0.079541	0
Blood	ENSG00000053524	MCF2L2	ENSG00000053524	CHM13_G0040639	MCF2L2	MCF2L2	protein_coding	protein_coding	0.471379	0.506893	0.32	0.34	1	1	-0.0452927	0.00239704	0.947134	0.946715	1_to_1	exon_count_diff		30;29;3;2;6;28;18;16;3;12;3;9;5;3	30;29;2;2;6;28;18;16;3;12;3;9;5;3	14	14	0									0	MONDO_0005148	0.3705	0
Blood	ENSG00000053702	NRIP2	ENSG00000053702	CHM13_G0011226	NRIP2	NRIP2	protein_coding	protein_coding	5.31587	5.97667	5.145	5.765	1	1	-0.0371498	7.12216e-135	0.0153552	0.0153552	1_to_1	identical gene model		6;5;4	6;5;4	3	3	0									0	EFO_0004348	0.061395	0
Blood	ENSG00000053747	LAMA3	ENSG00000053747	CHM13_G0026166	LAMA3	LAMA3	protein_coding	protein_coding	2.66667	4.12	1.95	4.12	0	0			0.926587	0.937751	1_to_1	identical gene model	0.999753	75;13;74;3;2;48;38;37;26;32;3;2;2;2;4	75;13;74;3;2;48;38;37;26;32;3;2;2;2;4	15	15	0					1	Cardiomyopathy, dilated, 1JJ;Epidermolysis bullosa, junctional 2A, intermediate;Epidermolysis bullosa, junctional 2B, severe;Epidermolysis bullosa, junctional 2C, laryngoonychocutaneous	3;3;3;3	known_molec_cause;known_molec_cause;known_molec_cause;known_molec_cause	0	Orphanet_79404	0.76024	0
Blood	ENSG00000053770	AP5M1	ENSG00000053770	CHM13_G0016605	AP5M1	AP5M1	protein_coding	protein_coding	12.3883	13.7816	11.53	12.95	1	1	-0.0395677	2.59672e-135	0.679464	0.679267	1_to_1	exon_length_diff		2;2;8;4;9;2;5;3;3	2;2;8;4;9;2;5;3;3	9	9	0									0	EFO_0005423	0.14027	0
Blood	ENSG00000053900	ANAPC4	ENSG00000053900	CHM13_G0041453	ANAPC4	MSTRG.4218	protein_coding	protein_coding	7.62381	8.52516	7.02	8.02	1	1	-0.0898397	1.37958e-10	0.947048	0.956636	1_to_1	transcript_count_diff		29;29;8;6;2;4;8;8;8;7;2	29;28;28;7;6;2;4;8;8;8;6;2	11	12	0									0	EFO_0004340	0.42362	0
Blood	ENSG00000053918	KCNQ1	ENSG00000053918	CHM13_G0007943	KCNQ1	KCNQ1	protein_coding	protein_coding	8.94644	10.1818	8.03	9.39	1	1	-0.0422075	1.54512e-16	0.972469	0.972322	1_to_1	exon_length_diff		7;16;3;11;16;3;3	7;16;3;11;16;3;3	7	7	0	GRC Housekeeping				1	Atrial fibrillation, familial, 3;Jervell and Lange-Nielsen syndrome;Long QT syndrome 1;Short QT syndrome 2;Wolcott-Rallison syndrome;{Long QT syndrome 1, acquired, susceptibility to}	3;3;3;3;3;3	known_molec_cause;known_molec_cause;known_molec_cause;known_molec_cause;known_molec_cause;known_molec_cause	1	Orphanet_768	0.85552	0
Blood	ENSG00000054116	TRAPPC3	ENSG00000054116	CHM13_G0001135	TRAPPC3	TRAPPC3	protein_coding	protein_coding	28.7696	32.2191	27.47	30.74	1	1	-0.0372824	5.15339e-137	0.951223	0.951221	1_to_1	identical gene model		3;5;5;5;3;5;5;2;5;3	3;5;5;5;3;5;5;2;5;3	10	10	0									0	MONDO_0015229	0.25871	0
Blood	ENSG00000054118	THRAP3	ENSG00000054118	CHM13_G0001138	THRAP3	THRAP3	protein_coding	protein_coding	21.3176	24.0292	20.245	22.565	1	1	-0.0360633	8.01201e-139	0.967521	0.967246	1_to_1	exon_length_diff		13;14;12;5	13;14;12;5	4	4	0									0	EFO_0007986	0.19164	1			yes
Blood	ENSG00000054148	PHPT1	ENSG00000054148	CHM13_G0057412	PHPT1	PHPT1	protein_coding	protein_coding	36.6583	41.3514	36.11	40.37	1	1	-0.0533192	5.24293e-49	0.927187	0.926746	1_to_1	exon_length_diff		5;3;3;4;4;2	5;3;3;4;4;2	6	6	0									0	Orphanet_552	0.095129	0
Blood	ENSG00000054179	ENTPD2	ENSG00000054179	CHM13_G0057433	ENTPD2	ENTPD2	protein_coding	protein_coding	1.54413	1.86471	1.135	1.33	1	1	-0.227866	1.48682e-07	0.851704	0.819068	1_to_1	exon_count_diff		9;2;9;5	9;1;9;5	4	4	0				High Signal Region					0	EFO_0004833	0.081362	0
Blood	ENSG00000054219	LY75	ENSG00000054219	CHM13_G0032723	LY75	LY75	protein_coding	protein_coding	17.0748	19.6676	15.33	17.43	1	1	-0.0885165	1.37173e-61	0.655417	0.648597	1_to_1	exon_length_diff		35;13;2;2	35;13;2;2	4	4	0	Path Problem								0	EFO_0007985	0.67171	0
Blood	ENSG00000054267	ARID4B	ENSG00000054267	CHM13_G0005116	ARID4B	ARID4B	protein_coding	protein_coding	12.7662	14.2638	11.3	12.745	1	1	-0.0371776	1.71435e-134	0.99256	0.99256	1_to_1	identical gene model		17;23;24;24;25;2;20;5;3;12;16;11;2	17;23;24;24;25;2;20;5;3;12;16;11;2	13	13	0									0	EFO_0004696	0.34224	0
Blood	ENSG00000054277	OPN3	ENSG00000054277	CHM13_G0005228	OPN3	OPN3	protein_coding	protein_coding	7.21888	8.05327	6.62	7.375	1	1	-0.0397002	4.93629e-62	0.958879	0.95879	1_to_1	identical gene model	0.999604	4;4;4;3;3;5;3	4;4;4;3;3;5;3	7	7	0	GRC Housekeeping, Path Problem								0	EFO_0007010	0.21627	0
Blood	ENSG00000054282	SDCCAG8	ENSG00000054282	CHM13_G0005262	SDCCAG8	SDCCAG8	protein_coding	protein_coding	11.5708	12.9074	10.53	11.92	1	1	-0.0333316	5.24504e-40	0.850056	0.850308	1_to_1	exon_length_diff		5;18;3;6;5;11;2;3;5;3;3	5;18;3;6;5;11;2;3;5;3;3	11	11	0					1	Bardet-Biedl syndrome 16;Senior-Loken syndrome 7	3;3	known_molec_cause;known_molec_cause	1	MONDO_0017842	0.80477	0
Blood	ENSG00000054356	PTPRN	ENSG00000054356	CHM13_G0033688	PTPRN	PTPRN	protein_coding	protein_coding	0.3735	0.391269	0.27	0.26	1	1	-0.038962	1.12736e-136	0.954222	0.954222	1_to_1	identical gene model		23;22;4;20;5;23;8;4;2;6;6;5;2;5;5;6;4;2;2	23;22;4;20;5;23;8;4;2;6;6;5;2;5;5;6;4;2;2	19	19	0									0	EFO_0004833	0.21175	0
Blood	ENSG00000054392	HHAT	ENSG00000054392	CHM13_G0004603	HHAT	HHAT	protein_coding	protein_coding	0.305238	0.343333	0.23	0.26	0	1	-0.0403184	1.79242e-57	0.995319	0.995296	1_to_1	identical gene model	0.999711	12;10;12;11;11;12;5;4;6	12;10;12;11;11;12;5;4;6	9	9	0	Clone Problem, Unknown	Error_Kmer			1	Nivelon-Nivelon-Mabille syndrome	3	known_molec_cause	0	Orphanet_1422	0.52201	0
Blood	ENSG00000054523	KIF1B	ENSG00000054523	CHM13_G0000315	KIF1B	MSTRG.42	protein_coding	protein_coding	2.63896	3.04097	2.21	2.57	1	1	-0.123439	3.17381e-23	0.978234	0.980646	1_to_1	transcript_count_diff		49;47;21;49;21;48;47;48;2;3;7;6;13;2	46;49;47;21;49;21;48;47;48;2;3;7;6;13;2	14	15	0					1	Charcot-Marie-Tooth disease, type 2A1;Pheochromocytoma;{Neuroblastoma, susceptibility to, 1}	3;3;3	known_molec_cause;known_molec_cause;known_molec_cause	0	MONDO_0007308	0.55149	0
Blood	ENSG00000054598	FOXC1	ENSG00000054598	CHM13_G0046662	FOXC1	FOXC1	protein_coding	protein_coding	0.355633	0.370523	0.245	0.26	1	1	-0.0330692	4.15692e-16	0	0	1_to_1	exon_length_diff		1	1	1	1	0					1	Anterior segment dysgenesis 3, multiple subtypes;Axenfeld-Rieger syndrome, type 3	3;3	known_molec_cause;known_molec_cause	1	MONDO_0019187	0.83133	0
Blood	ENSG00000054611	TBC1D22A	ENSG00000054611	CHM13_G0037708	TBC1D22A	TBC1D22A	protein_coding	protein_coding	1.09486	1.2323	0.84	0.94	1	1	-0.0392252	1.8805e-133	0.998787	0.998793	1_to_1	exon_length_diff		14;13;4;4;12;11;12;5;4;14;13	14;13;4;4;12;11;12;5;4;14;13	11	11	0	GRC Housekeeping, Clone Problem								0	EFO_0004343	0.34935	0
Blood	ENSG00000054654	SYNE2	ENSG00000054654	CHM13_G0016726	SYNE2	SYNE2	protein_coding	protein_coding	6.20241	7.01	5.56	6.25	1	1	-0.0416461	7.46751e-73	0.998115	0.998107	1_to_1	exon_length_diff		24;115;116;116;9;116;2;57;115;16;11;63;3;4;5;13;4;36;3;27;4;3;16;14;3;2;11;4;9;5	24;115;116;116;9;116;2;57;115;16;11;63;3;4;5;13;4;36;3;27;4;3;16;14;3;2;11;4;9;5	30	30	0	Variation				1	Emery-Dreifuss muscular dystrophy 5, autosomal dominant	3	known_molec_cause	0	MONDO_0016830	0.55729	0
Blood	ENSG00000054690	PLEKHH1	ENSG00000054690	CHM13_G0016797	PLEKHH1	PLEKHH1	protein_coding	protein_coding	1.15343	1.22537	0.865	0.92	1	1	-0.0523356	2.27242e-09	0.961194	0.960856	1_to_1	identical gene model	0.999537	29;22;4;6;20;2;12;2;3;5;6;4;2;2;3;2	29;22;4;6;20;2;12;2;3;5;6;4;2;2;3;2	16	16	0									0	EFO_0004531	0.30055	0
Blood	ENSG00000054793	ATP9A	ENSG00000054793	CHM13_G0035302	ATP9A	ATP9A	protein_coding	protein_coding	0.218571	0.188846	0.18	0.15	0	0			0.987965	0.998457	1_to_1	transcript_count_diff		23;28;3	23;28;23;26;3	3	5	0									0	EFO_0004842	0.3275	0
Blood	ENSG00000054796	SPO11	ENSG00000054796	CHM13_G0035386	SPO11	SPO11	protein_coding	protein_coding					0	0					1_to_1	identical gene model		13;12;12;10;7	13;12;12;10;7	5	5	0									0	EFO_0000279	0.28918	0
Blood	ENSG00000054803	CBLN4	ENSG00000054803	CHM13_G0035352	CBLN4	CBLN4	protein_coding	protein_coding	0.39	0.43	0.23	0.26	0	0			0	0	1_to_1	identical gene model		3	3	1	1	0									0	EFO_0004340	0.32297	0
Blood	ENSG00000054938	CHRDL2	ENSG00000054938	CHM13_G0009948	CHRDL2	CHRDL2	protein_coding	protein_coding	0.310417	0.352917	0.22	0.255	0	0			0.0769231	0.0769231	1_to_1	identical gene model	0.99904	12;9;11;4;3;9;10;6;8;7	12;9;11;4;3;9;10;6;8;7	10	10	0									0	EFO_0005842	0.39964	0
Blood	ENSG00000054965	FAM168A	ENSG00000054965	CHM13_G0009903	FAM168A	FAM168A	protein_coding	protein_coding	48.1173	53.8389	49.14	55.585	1	1	-0.0368753	1.23579e-140	0.285652	0.285652	1_to_1	identical gene model		9;8;6;6;2	9;8;6;6;2	5	5	0			High Signal Region						0	EFO_0004309	0.36467	0
Blood	ENSG00000054967	RELT	ENSG00000054967	CHM13_G0009901	RELT	RELT	protein_coding	protein_coding	12.686	14.2503	11.7	12.99	1	1	-0.0365791	4.67152e-138	0.979065	0.979064	1_to_1	identical gene model		11;7;6;11;3;5;3	11;7;6;11;3;5;3	7	7	0					1	Amelogenesis imperfecta, type IIIC	3	known_molec_cause	0	Orphanet_88661	0.62777	0
Blood	ENSG00000054983	GALC	ENSG00000054983	CHM13_G0017176	GALC	GALC	protein_coding	protein_coding	24.2444	26.9915	22.785	25.325	1	1	-0.0416268	4.4939e-47	0.892254	0.892656	1_to_1	exon_length_diff		14;17;17;17;16;5;16;3;10;10;2;7;5;7;6;2	14;17;17;17;16;5;16;3;10;10;2;7;5;7;6;2	16	16	0		Error_Kmer			1	Krabbe disease	3	known_molec_cause	1	MONDO_0009499	0.84116	0
Blood	ENSG00000055044	NOP58	ENSG00000055044	CHM13_G0033351	NOP58	NOP58	protein_coding	protein_coding	41.6982	46.021	36.43	41.05	1	1	-0.032376	2.91175e-73	0.729293	0.730053	1_to_1	identical gene model	0.999976	6;5;15;5;2;5;7;4;7;4	6;5;15;5;2;5;7;4;7;4	10	10	0									0	EFO_0001361	0.33262	0
Blood	ENSG00000055070	SZRD1	ENSG00000055070	CHM13_G0000515	SZRD1	SZRD1	protein_coding	protein_coding	12.7459	14.4042	11.48	12.52	1	1	-0.0346654	1.80408e-108	0.989285	0.989294	1_to_1	exon_length_diff		3;4;3;5;4;5;4;5;3;4	3;4;3;5;4;5;4;5;3;4	10	10	0	Gap								0	EFO_0007800	0.22149	0
Blood	ENSG00000055118	KCNH2	ENSG00000055118	CHM13_G0052557	KCNH2	KCNH2	protein_coding	protein_coding	0.395231	0.462466	0.305	0.35	1	1	-0.169382	2.38812e-08	0.995003	0.994179	1_to_1	exon_length_diff		15;11;9;4;5	15;11;9;4;5	5	5	0					1	Long QT syndrome 2;Short QT syndrome 1;{Long QT syndrome 2, acquired, susceptibility to}	3;3;3	known_molec_cause;known_molec_cause;known_molec_cause	1	Orphanet_101016	0.81758	0
Blood	ENSG00000055130	CUL1	ENSG00000055130	CHM13_G0052479	CUL1	CUL1	protein_coding	protein_coding	0.557793	0.601743	0.49	0.53	1	1	-0.0395188	9.14765e-117	0.99963	0.999621	1_to_1	exon_count_diff		22;22;22;22;22;21;21;21;22;21;21;24;21;22;20;7;22;7	22;22;22;22;22;21;21;21;22;21;21;22;19;20;20;7;22;7	18	18	0									0	EFO_0000311	0.50623	0
Blood	ENSG00000055147	FAM114A2	ENSG00000055147	CHM13_G0046089	FAM114A2	FAM114A2	protein_coding	protein_coding	3.7415	4.01814	2.94	3.23	1	1	-0.0624054	5.88811e-11	0.974558	0.974106	1_to_1	identical gene model		14;14;15;4;2;13;2;4;6;6;6;5;4;5;2;2	14;14;15;4;2;13;2;4;6;6;6;5;4;5;2;2	16	16	0									0	EFO_0000311	0.54092	0
Blood	ENSG00000055163	CYFIP2	ENSG00000055163	CHM13_G0046137	CYFIP2	CYFIP2	protein_coding	protein_coding	59.4373	67.1149	58.1	64.74	1	1	-0.0364456	2.1533e-13	0.995506	0.995497	1_to_1	exon_length_diff		32;28;26;31;30;6;8;9;6;7;31;2;9;2;2;5;2;5;3;4;2;4;3;2	32;28;26;31;30;6;8;9;6;7;31;2;9;2;2;5;2;5;3;4;2;4;3;2	24	24	0	Clone Problem				1	Developmental and epileptic encephalopathy 65	3	known_molec_cause	0	MONDO_0033374	0.72985	0
Blood	ENSG00000055208	TAB2	ENSG00000055208	CHM13_G0049295	TAB2	TAB2	protein_coding	protein_coding	3.06857	3.55877	2.39	2.86	1	1	-0.229426	3.81296e-25	0.998448	0.998235	1_to_1	exon_length_diff		2;6;7;4;8;4;7;8;3	2;6;7;4;8;4;7;8;3	9	9	0					1	Congenital heart defects, nonsyndromic, 2	3	known_molec_cause	0	EFO_0005269	0.598	0
Blood	ENSG00000055211	GINM1	ENSG00000055211	CHM13_G0049306	GINM1	GINM1	protein_coding	protein_coding	4.79698	5.34061	4.615	5.18	1	1	-0.0381077	8.42241e-136	0.957787	0.957782	1_to_1	exon_length_diff		8;8;4	8;8;4	3	3	0	Unknown								0	EFO_0007814	0.12781	0
Blood	ENSG00000055332	EIF2AK2	ENSG00000055332	CHM13_G0030557	EIF2AK2	EIF2AK2	protein_coding	protein_coding	31.35	7.6553	24.85	5.38	1	1	2.37065	1.2627e-164	0.556827	0.952134	1_to_1	transcript_count_diff		17;18;17;14;3;6;6;5	17;18;18;16;17;14;2;6;6;5	8	10	0					1	Dystonia 33;Leukoencephalopathy, developmental delay, and episodic neurologic regression syndrome	3;3	known_molec_cause;known_molec_cause	0	MONDO_0030035	0.56467	0
Blood	ENSG00000055483	USP36	ENSG00000055483	CHM13_G0025515	USP36	USP36	protein_coding	protein_coding	7.87783	8.82134	7.15	7.945	1	1	-0.0383051	7.53907e-128	0.991901	0.9919	1_to_1	identical gene model	0.99974	4;4;3;21;4;2;21;3;20;17;13;6;10;4;3;7;6;5;5;4;3;3;3;3	4;4;3;21;4;2;21;3;20;17;13;6;10;4;3;7;6;5;5;4;3;3;3;3	24	24	0	Localization Problem								0	EFO_0006335	0.34887	0
Blood	ENSG00000055609	KMT2C	ENSG00000055609	CHM13_G0052601	KMT2C	KMT2C	protein_coding	protein_coding	5.41286	5.08161	4.905	4.64	1	1	0.439323	1.37586e-98	0.957003	0.975719	1_to_1	transcript_count_diff		22;59;18;46;4;6;3;2;6;2;4	22;59;59;18;46;4;6;3;2;6;2;4	11	12	0			High Signal Region		1	Kleefstra syndrome 2	3	known_molec_cause	0	EFO_0000673	0.62323	1			yes
Blood	ENSG00000055732	MCOLN3	ENSG00000055732	CHM13_G0002123	MCOLN3	MCOLN3	protein_coding	protein_coding	0.490625	0.549152	0.39	0.44	1	1	-0.0652549	6.32595e-09	0.838596	0.832398	1_to_1	exon_count_diff		13;4;12;9;11;3	13;4;12;9;10;3	6	6	0									0	EFO_0003924	0.19607	0
Blood	ENSG00000055813	CCDC85A	ENSG00000055813	CHM13_G0030870	CCDC85A	CCDC85A	protein_coding	protein_coding	0.157692	0.17	0.12	0.135	0	0			0.644309	0.644309	1_to_1	identical gene model		6	6	1	1	0									0	EFO_0004703	0.44233	0
Blood	ENSG00000055917	PUM2	ENSG00000055917	CHM13_G0030251	PUM2	PUM2	protein_coding	protein_coding	7.40797	6.66864	6.32	5.02	1	1	0.0280569	0.0284632	0.996315	0.997559	1_to_1	transcript_count_diff		20;20;20;17;21;7;5;5;6;5;5	20;20;20;21;20;17;21;7;5;5;6;5;5	11	13	0									0	EFO_0004615	0.34146	0
Blood	ENSG00000055950	MRPL43	ENSG00000055950	CHM13_G0007214	MRPL43	MRPL43	protein_coding	protein_coding	30.4197	33.9685	28.79	32.375	1	1	-0.0370253	4.69036e-133	0.962396	0.962409	1_to_1	exon_length_diff		4;5;5;6;5;6;4;6;4;3;2;2;4;2	4;5;5;6;5;6;4;6;4;3;2;2;4;2	14	14	0									0	EFO_0600004	0.10973	0
Blood	ENSG00000055955	ITIH4	ENSG00000055955	CHM13_G0038802	ITIH4	ITIH4	protein_coding	protein_coding	15.3917	17.2293	14.385	15.875	1	1	-0.0372353	2.56811e-91	0.977719	0.977729	1_to_1	identical gene model	0.99991	24;24;22;2;18;23;5;4;16;2;2;2;3;2	24;24;22;2;18;23;5;4;16;2;2;2;3;2	14	14	0									0	EFO_0007937	0.43605	0
Blood	ENSG00000055957	ITIH1	ENSG00000055957	CHM13_G0038800	ITIH1	ITIH1	protein_coding	protein_coding	1.418	1.60545	1.145	1.255	1	1	-0.0404966	9.55597e-42	0.934818	0.93464	1_to_1	identical gene model	0.999942	6;22;20;5;18;5;4;11;6;6;2;3	6;22;20;5;18;5;4;11;6;6;2;3	12	12	0									0	EFO_0007937	0.37601	0
Blood	ENSG00000056050	HPF1	ENSG00000056050	CHM13_G0043353	HPF1	HPF1	protein_coding	protein_coding	16.1956	18.0574	14.685	16.585	1	1	-0.043671	4.62856e-49	0.586566	0.584607	1_to_1	identical gene model	0.997889	8;2;3	8;2;3	3	3	0									0	Orphanet_124	0.05112	0
Blood	ENSG00000056097	ZFR	ENSG00000056097	CHM13_G0044126	ZFR	MSTRG.4451	protein_coding	protein_coding	29.0817	4.89271	29.05	4.23	1	1	4.21242	4.41268e-257	0.812822	0.992672	1_to_1	transcript_count_diff		20;4;3;6;8;6;2	20;20;4;3;6;8;6;2	7	8	0									0	Orphanet_401840;MONDO_0018423	0.36958	0
Blood	ENSG00000056277	ZNF280C	ENSG00000056277	CHM13_G0059423	ZNF280C	ZNF280C	protein_coding	protein_coding	2.43431	2.7162	2.305	2.59	1	1	-0.0384317	9.18334e-135	0.441617	0.441657	1_to_1	identical gene model		19;14	19;14	2	2	0									0	EFO_0005842	0.015879	0
Blood	ENSG00000056291	NPFFR2	ENSG00000056291	CHM13_G0042054	NPFFR2	NPFFR2	protein_coding	protein_coding					0	0			1	1	1_to_1	identical gene model	0.999614	4;3;5;4;2	4;3;5;4;2	5	5	0									0	EFO_0004631	0.43599	0
Blood	ENSG00000056487	PHF21B	ENSG00000056487	CHM13_G0037655	PHF21B	PHF21B	protein_coding	protein_coding	36.625	38.825	36.625	38.825	0	0			0.866667	0.866667	1_to_1	exon_length_diff		13;13;14;13;7;5;4;4;5;2;3;2	13;13;14;13;7;5;4;4;5;2;3;2	12	12	0	Clone Problem								0	EFO_0004237	0.32151	0
Blood	ENSG00000056558	TRAF1	ENSG00000056558	CHM13_G0056946	TRAF1	MSTRG.5707	protein_coding	protein_coding	2.53535	24.06	2.46	23.12	1	1	-4.07319	3.41064e-183	0.992591	0.91927	1_to_1	transcript_count_diff		8;9;6	9;8;9;6	3	4	0									0	EFO_0000685	0.42963	0
Blood	ENSG00000056586	RC3H2	ENSG00000056586	CHM13_G0056994	RC3H2	RC3H2	protein_coding	protein_coding	2.66629	2.98241	2.03	2.265	1	1	-0.0524059	5.8983e-12	0.994453	0.994507	1_to_1	exon_length_diff		21;20;22;6;3;18;5;10;2;3	21;20;22;6;3;18;5;10;2;3	10	10	0									0	GO_0007610	0.099219	0
Blood	ENSG00000056736	IL17RB	ENSG00000056736	CHM13_G0038827	IL17RB	IL17RB	protein_coding	protein_coding	0.781389	0.864378	0.62	0.7	1	1	-0.0375418	1.16494e-77	0.904144	0.904273	1_to_1	identical gene model	0.999309	11;10;10	11;10;10	3	3	0									0	EFO_0008176	0.28729	0
Blood	ENSG00000056972	TRAF3IP2	ENSG00000056972	CHM13_G0048775	TRAF3IP2	TRAF3IP2	protein_coding	protein_coding	1.17745	1.28481	0.97	1.085	1	1	-0.0346892	2.65854e-41	0.988486	0.988508	1_to_1	identical gene model	0.999752	9;10;9;9;2;6;4;4;4;3;7;5;4;3;3;3	9;10;9;9;2;6;4;4;4;3;7;5;4;3;3;3	16	16	0					1	?Candidiasis, familial, 8;{Psoriasis susceptibility 13}	3;3	known_molec_cause;known_molec_cause	0	EFO_0000685	0.56632	0
Blood	ENSG00000056998	GYG2	ENSG00000056998	CHM13_G0057576	GYG2	GYG2	protein_coding	protein_coding					0	0			1	1	1_to_1	exon_length_diff		12;8;11;5;4;9;8;7;6	12;8;11;5;4;9;8;7;6	9	9	0									0	Orphanet_79201	0.36958	0
Blood	ENSG00000057019	DCBLD2	ENSG00000057019	CHM13_G0039270	DCBLD2	DCBLD2	protein_coding	protein_coding	0.999373	0.828058	0.76	0.33	1	1	3.24602	2.94601e-111	0.524061	0.969705	1_to_1	transcript_count_diff		16;16;3;5;5;4;3;5;4;4	16;15;16;3;5;5;4;3;5;4;4	10	11	0				High Signal Region					0	EFO_0007937	0.37472	0
Blood	ENSG00000057149	SERPINB3	ENSG00000057149	CHM13_G0026737	SERPINB3	SERPINB3	protein_coding	protein_coding					0	0					1_to_1	identical gene model		8;7	8;7	2	2	0	Variation								0	EFO_0000389	0.18479	0
Blood	ENSG00000057252	SOAT1	ENSG00000057252	CHM13_G0004023	SOAT1	SOAT1	protein_coding	protein_coding	0.729031	0.818605	0.675	0.75	1	1	-0.0384605	1.65359e-132	0.993305	0.993235	1_to_1	exon_length_diff		15;15;16;7	15;15;16;7	4	4	0									0	EFO_0004908	0.39173	0
Blood	ENSG00000057294	PKP2	ENSG00000057294	CHM13_G0011980	PKP2	PKP2	protein_coding	protein_coding	0.693468	0.726061	0.33	0.36	1	1	-0.0365064	5.79775e-48	0.951657	0.952297	1_to_1	exon_length_diff		13;14;2;2;3;3;2	13;14;2;2;3;3;2	7	7	0					1	Arrhythmogenic right ventricular dysplasia 9	3	known_molec_cause	1	Orphanet_247	0.81771	0
Blood	ENSG00000057468	MSH4	ENSG00000057468	CHM13_G0002005	MSH4	MSH4	protein_coding	protein_coding	0.383259	0.412979	0.27	0.3	1	1	-0.0383105	1.45919e-134	0	0	1_to_1	identical gene model	0.99978	20	20	1	1	0									0	EFO_0000279	0.51491	0
Blood	ENSG00000057593	F7	ENSG00000057593	CHM13_G0015585	F7	F7	protein_coding	protein_coding	1.44722	1.46207	1.32	1.26	0	0			0.939653	0.911747	1_to_1	exon_count_diff		6;8;9;5;3;5	6;8;9;5;3;4	6	6	0					1	Factor VII deficiency;{Myocardial infarction, decreased susceptibility to}	3;3	known_molec_cause;known_molec_cause	1	Orphanet_327	0.81036	0
Blood	ENSG00000057608	GDI2	ENSG00000057608	CHM13_G0005550	GDI2	GDI2	protein_coding	protein_coding	17.2266	19.4551	16.66	18.96	1	1	-0.0414848	8.39756e-112	0.987713	0.987832	1_to_1	exon_length_diff		11;3;6;10;7;4;5;7;5	11;3;6;10;7;4;5;7;5	9	9	0	GRC Housekeeping								0	EFO_0007937	0.28746	0
Blood	ENSG00000057657	PRDM1	ENSG00000057657	CHM13_G0048649	PRDM1	PRDM1	protein_coding	protein_coding	3.88264	4.3593	3.02	3.305	1	1	-0.0364501	3.61297e-49	0.992856	0.992853	1_to_1	exon_length_diff		7;7;7;7;3;7;2;3;2;5	7;7;7;7;3;7;2;3;2;5	10	10	0									0	EFO_0000403	0.44327	1			yes
Blood	ENSG00000057663	ATG5	ENSG00000057663	CHM13_G0048650	ATG5	ATG5	protein_coding	protein_coding	1.69948	1.85563	1.28	1.395	1	1	-0.0380119	2.5351e-133	0.998649	0.998649	1_to_1	identical gene model		7;9;8;5;7;8;2;7;9;6;3	7;9;8;5;7;8;2;7;9;6;3	11	11	0					1	?Spinocerebellar ataxia, autosomal recessive 25	3	known_molec_cause	0	Orphanet_284332	0.36958	0
Blood	ENSG00000057704	TMCC3	ENSG00000057704	CHM13_G0013247	TMCC3	TMCC3	protein_coding	protein_coding	9.16879	10.3133	8.51	9.525	1	1	-0.0407943	9.92956e-122	0.919464	0.919303	1_to_1	identical gene model	0.998226	4;4;2;3	4;4;2;3	4	4	0									0	EFO_0004348	0.42823	0
Blood	ENSG00000057757	PITHD1	ENSG00000057757	CHM13_G0000732	PITHD1	PITHD1	protein_coding	protein_coding	39.7643	44.8605	34.94	39.39	1	1	-0.0361226	1.29281e-136	0.867621	0.867736	1_to_1	identical gene model	0.999884	6;3;4	6;3;4	3	3	0									0	Orphanet_276234	0.10641	0
Blood	ENSG00000057935	MTA3	ENSG00000057935	CHM13_G0030648	MTA3	MTA3	protein_coding	protein_coding	3.19221	3.57851	2.565	2.84	1	1	-0.0424044	5.34343e-26	0.98818	0.988153	1_to_1	exon_length_diff		18;17;6;7;14;17;14;14;18;9;4;5;3;2;6;4;3;6;3	18;17;6;7;14;17;14;14;18;9;4;5;3;2;6;4;3;6;3	19	19	0									0	MONDO_0011962	0.26359	0
Blood	ENSG00000058056	USP13	ENSG00000058056	CHM13_G0040574	USP13	USP13	protein_coding	protein_coding	2.339	2.61107	2.11	2.41	1	1	-0.0380566	5.89888e-137	0.524298	0.524236	1_to_1	identical gene model		21;15;5;21;9	21;15;5;21;9	5	5	0									0	EFO_0010750	0.30838	0
Blood	ENSG00000058063	ATP11B	ENSG00000058063	CHM13_G0040631	ATP11B	MSTRG.4119	protein_coding	protein_coding	44.573	11.4256	43.22	10.675	1	1	3.22856	5.62181e-228	0.685936	0.979131	1_to_1	transcript_count_diff		6;30;7;25;17;14;7;3;3;4	29;6;30;7;25;16;14;7;3;3;4	10	11	0									0	EFO_0005192	0.44371	0
Blood	ENSG00000058085	LAMC2	ENSG00000058085	CHM13_G0004108	LAMC2	MSTRG.472	protein_coding	protein_coding	0.643333	1.57	0.13	1.57	0	0			0.272727	0.895833	1_to_1	transcript_count_diff		22;23;2;3	25;23;22;23;2;3	4	6	0					1	Epidermolysis bullosa, junctional 3A, intermediate;Epidermolysis bullosa, junctional 3B, severe	3;3	known_molec_cause;known_molec_cause	0	Orphanet_79404	0.7499	0
Blood	ENSG00000058091	CDK14	ENSG00000058091	CHM13_G0051301	CDK14	CDK14	protein_coding	protein_coding	1.22067	1.36097	0.7	0.79	1	1	-0.0591539	1.67746e-08	0.987712	0.988225	1_to_1	exon_length_diff		8;6;6;7;3;15;3;4;14;14;13;7;3;5;2	8;6;6;7;3;15;3;4;14;14;13;7;3;5;2	15	15	0				High Signal Region					0	EFO_0005763	0.29513	0
Blood	ENSG00000058262	SEC61A1	ENSG00000058262	CHM13_G0039749	SEC61A1	SEC61A1	protein_coding	protein_coding	12.1392	13.7228	11.61	13.05	1	1	-0.0364492	5.42403e-122	0.991114	0.991112	1_to_1	identical gene model	0.999846	12;5;12;3;8;7;2	12;5;12;3;8;7;2	7	7	0					1	Tubulointerstitial kidney disease, autosomal dominant, 5	3	known_molec_cause	0	Orphanet_217330	0.49406	0
Blood	ENSG00000058272	PPP1R12A	ENSG00000058272	CHM13_G0013059	PPP1R12A	PPP1R12A	protein_coding	protein_coding	20.9772	23.4839	20.23	23.31	1	1	-0.0366374	2.22898e-110	0.984076	0.984359	1_to_1	exon_length_diff		26;25;25;11;6;11;3;10;4;25;24;6;2;5;9;15;3;8;9;3;6;2;5	26;25;25;11;6;11;3;10;4;25;24;6;2;5;9;15;3;8;9;3;6;2;5	23	23	0					1	Genitourinary and/or/brain malformation syndrome	3	known_molec_cause	0	MONDO_0032934	0.66933	0
Blood	ENSG00000058335	RASGRF1	ENSG00000058335	CHM13_G0019542	RASGRF1	RASGRF1	protein_coding	protein_coding	0.454595	0.500933	0.295	0.31	0	0			0.906597	0.910788	1_to_1	exon_length_diff		27;28;14;3;24;1;2;6;3	27;28;14;3;24;1;2;6;3	9	9	0					1	?Bleeding disorder, platelet-type, 18	3	known_molec_cause	0	HP_0000545	0.45835	0
Blood	ENSG00000058404	CAMK2B	ENSG00000058404	CHM13_G0050482	CAMK2B	CAMK2B	protein_coding	protein_coding	0.472857	0.49125	0.38	0.35	0	0			0.923436	0.919871	1_to_1	exon_length_diff		21;20;24;18;5;21;19;4;18;21;6;19;20;16;20;19;9;6;7;7;7;6;7;6;6;4	21;20;24;18;5;21;19;4;18;21;6;19;20;16;20;19;9;6;7;7;7;6;7;6;6;4	26	26	0					1	Intellectual developmental disorder, autosomal dominant 54	3	known_molec_cause	0	EFO_0009164	0.759	0
Blood	ENSG00000058453	CROCC	ENSG00000058453	CHM13_G0000537	CROCC	CROCC	protein_coding	protein_coding	52.7587	46.7452	52.23	46.56	1	1	0.206014	5.26594e-76	0.732951	0.761042	1_to_1	exon_count_diff		9;37;24;17;10;4;6;5;4;3;3;5;3	9;37;24;17;9;4;6;5;4;3;3;5;3	13	13	1	Gap			Low Mappability,High Signal Region	1	Striatonigral degeneration, childhood-onset	3	known_molec_cause	0	EFO_0004305	0.24006	0
Blood	ENSG00000058600	POLR3E	ENSG00000058600	CHM13_G0020906	POLR3E	POLR3E	protein_coding	protein_coding	11.447	12.1697	10.63	11.11	1	1	-0.0247144	2.84996e-16	0.972608	0.972363	1_to_1	exon_count_diff		20;21;2;20;20;21;20;3;18;7;6;9;6;7;4;6;7;7;3	20;21;2;20;20;21;19;3;17;6;6;8;6;7;4;6;7;7;3	19	19	0	Unknown, Path Problem								0	EFO_0004339	0.27642	0
Blood	ENSG00000058668	ATP2B4	ENSG00000058668	CHM13_G0004423	ATP2B4	ATP2B4	protein_coding	protein_coding	7.53716	8.045	5.44	5.175	1	1	2.61993	7.00071e-106	0.992536	0.999415	1_to_1	transcript_count_diff		22;21;21;3;2;3;4	22;22;22;20;21;21;21;3;2;3;4	7	11	0									0	EFO_0005192	0.43175	0
Blood	ENSG00000058673	ZC3H11A	ENSG00000058673	CHM13_G0004427	ZC3H11A	ZC3H11A	protein_coding	protein_coding	6.99471	7.81555	6.03	6.84	1	1	-0.0344708	3.23211e-37	0.998947	0.998952	1_to_1	exon_length_diff		6;13;3;18;2;20;20;2;18;20;20;17;17;2;2	6;13;3;18;2;20;20;2;18;20;20;17;17;2;2	15	15	0									0	EFO_0004995	0.19575	0
Blood	ENSG00000058729	RIOK2	ENSG00000058729	CHM13_G0045091	RIOK2	RIOK2	protein_coding	protein_coding	5.36768	5.97568	4.68	5.295	1	1	-0.0386889	3.3235e-135	0.821665	0.821657	1_to_1	identical gene model		10;4;2;8;4;2;2	10;4;2;8;4;2;2	7	7	0									0	EFO_0004530;EFO_0005271	0.12394	0
Blood	ENSG00000058799	YIPF1	ENSG00000058799	CHM13_G0001670	YIPF1	YIPF1	protein_coding	protein_coding	19.3042	21.5494	18.82	20.965	1	1	-0.0394485	4.51529e-128	0.963711	0.963752	1_to_1	identical gene model	0.999954	11;11;9;8;8;8;7	11;11;9;8;8;8;7	7	7	0									0	EFO_0007874	0.057478	0
Blood	ENSG00000058804	NDC1	ENSG00000058804	CHM13_G0001667	NDC1	MSTRG.201	protein_coding	protein_coding	13.9168	1.09898	13.16	0.62	1	1	5.7398	4.66239e-278	0.0995475	0.987798	1_to_1	transcript_count_diff		18;5	18;18;5	2	3	0									0	EFO_0000764;EFO_0007328	0.54092	0
Blood	ENSG00000058866	DGKG	ENSG00000058866	CHM13_G0040724	DGKG	DGKG	protein_coding	protein_coding	4.67404	5.25529	4.32	4.8	1	1	-0.0385782	1.66924e-43	0.786194	0.785852	1_to_1	exon_length_diff		4;25;24;24;6;24;3;3;5;3;2	4;25;24;24;6;24;3;3;5;3;2	11	11	0									0	EFO_0008328	0.47831	0
Blood	ENSG00000059122	FLYWCH1	ENSG00000059122	CHM13_G0020392	FLYWCH1	FLYWCH1	protein_coding	protein_coding	36.4551	44.3122	34.98	41.61	1	1	-0.108812	2.01873e-45	0.932551	0.929566	1_to_1	exon_length_diff		10;4;10;4;4;3;6;8;4;3;5;4;3;4	10;4;10;4;4;3;6;8;4;3;5;4;3;4	14	14	0									0	MONDO_0008371	0.080894	0
Blood	ENSG00000059145	UNKL	ENSG00000059145	CHM13_G0020241	UNKL	UNKL	protein_coding	protein_coding	54.3008	60.7077	50.265	56.985	1	1	-0.0416253	1.5478e-89	0.987466	0.987762	1_to_1	exon_length_diff		6;15;6;2;6;6;15;3;5;3;3;7;2;6;3;5;2;2	6;15;6;2;6;6;15;3;5;3;3;7;2;6;3;5;2;2	18	18	0									0	EFO_0004869;EFO_0004872	0.21125	0
Blood	ENSG00000059377	TBXAS1	ENSG00000059377	CHM13_G0052214	TBXAS1	TBXAS1	protein_coding	protein_coding	116.332	130.735	115.56	128.66	1	1	-0.0425025	7.34285e-110	0.979127	0.979035	1_to_1	identical gene model	0.999982	4;3;4;18;15;17;3;5;7;17;12;13;3;5;14;12;13;5;10;6;4;2	4;3;4;18;15;17;3;5;7;17;12;13;3;5;14;12;13;5;10;6;4;2	22	22	0	Variation				1	Ghosal hematodiaphyseal syndrome	3	known_molec_cause	0	MONDO_0009274	0.74944	0
Blood	ENSG00000059378	PARP12	ENSG00000059378	CHM13_G0052215	PARP12	PARP12	protein_coding	protein_coding	98.5043	109.349	83.91	95.03	1	1	-0.0371409	5.4492e-137	0.96854	0.968491	1_to_1	identical gene model	0.999267	12;11;10;6;6;3;3;2;3;4;3;3	12;11;10;6;6;3;3;2;3;4;3;3	12	12	0									0	EFO_0004339	0.4062	0
Blood	ENSG00000059573	ALDH18A1	ENSG00000059573	CHM13_G0007092	ALDH18A1	ALDH18A1	protein_coding	protein_coding	1.98419	2.22669	1.74	1.91	1	1	-0.037772	2.50549e-113	0.979125	0.979118	1_to_1	identical gene model	0.999587	18;18;4;5;5	18;18;4;5;5	5	5	0					1	Cutis laxa, autosomal dominant 3;Cutis laxa, autosomal recessive, type IIIA;Spastic paraplegia 9A, autosomal dominant;Spastic paraplegia 9B, autosomal recessive	3;3;3;3	known_molec_cause;known_molec_cause;known_molec_cause;known_molec_cause	1	MONDO_0009053;Orphanet_35664	0.81126	0
Blood	ENSG00000059588	TARBP1	ENSG00000059588	CHM13_G0005088	TARBP1	TARBP1	protein_coding	protein_coding	29.7435	33.166	26.49	29.35	1	1	-0.0375977	1.25201e-141	0.726621	0.726584	1_to_1	identical gene model		30;7;8;5;2;2;4;5;3	30;7;8;5;2;2;4;5;3	9	9	0									0	EFO_0005192	0.25969	0
Blood	ENSG00000059691	GATB	ENSG00000059691	CHM13_G0043101	GATB	GATB	protein_coding	protein_coding	2.08387	2.3212	1.68	1.91	1	1	-0.0383324	6.01792e-135	0.976499	0.976465	1_to_1	identical gene model	0.999583	13;2;11;12;13;4;4;5;6;7;6;8;4;3	13;2;11;12;13;4;4;5;6;7;6;8;4;3	14	14	0					1	?Combined oxidative phosphorylation deficiency 41	3	known_molec_cause	0	MONDO_0030007	0.52921	0
Blood	ENSG00000059728	MXD1	ENSG00000059728	CHM13_G0031103	MXD1	MXD1	protein_coding	protein_coding	39.7817	44.9942	32.49	35.85	1	1	-0.0348928	4.43382e-108	0.987849	0.987822	1_to_1	identical gene model	0.999369	8;5;6;5;2;2	8;5;6;5;2;2	6	6	0									0	EFO_0004309	0.38826	0
Blood	ENSG00000059758	CDK17	ENSG00000059758	CHM13_G0013288	CDK17	MSTRG.1392	protein_coding	protein_coding	21.013	7.4332	18.79	6.57	1	1	1.47879	3.17508e-99	0.795327	0.964266	1_to_1	transcript_count_diff		17;16;15;2;6;2;3;7;5;5;4;3	17;17;16;16;15;2;6;2;3;7;5;5;4;3	12	14	0				High Signal Region					0	EFO_0004842	0.33438	0
Blood	ENSG00000059769	DNAJC25	ENSG00000059769	CHM13_G0056818	DNAJC25	DNAJC25	protein_coding	protein_coding	1.51851	1.69374	1.305	1.435	1	1	-0.0387298	3.32935e-133	0.929177	0.929181	1_to_1	identical gene model		4;5;5	4;5;5	3	3	0									0	EFO_0005091	0.050794	0
Blood	ENSG00000059804	SLC2A3	ENSG00000059804	CHM13_G0011412	SLC2A3	MSTRG.1197	protein_coding	protein_coding	39.1668	22.8732	35.42	19.82	1	1	2.8295	1.47057e-161	0.978819	0.997752	1_to_1	transcript_count_diff		10;9;2;2;5;2;5;4;4;3;2	11;10;9;2;2;5;2;5;4;4;3;2	11	12	0									0	MONDO_0007739	0.38819	0
Blood	ENSG00000059915	PSD	ENSG00000059915	CHM13_G0007262	PSD	PSD	protein_coding	protein_coding	12.1856	13.6124	11.23	12.47	1	1	-0.0383777	6.19352e-137	0.830823	0.830885	1_to_1	identical gene model	0.999986	18;18;17;3;3;3;5;3;4	18;18;17;3;3;3;5;3;4	9	9	0					1	Liberfarb syndrome	3	known_molec_cause	0	EFO_0004784	0.18702	0
Blood	ENSG00000060069	CTDP1	ENSG00000060069	CHM13_G0026948	CTDP1	CTDP1	protein_coding	protein_coding	11.7798	13.28	11.7	13.23	1	1	-0.0358916	7.80224e-88	0.980483	0.980522	1_to_1	identical gene model	0.998908	13;12;12;5;13;3;2;2	13;12;12;5;13;3;2;2	8	8	0					1	Congenital cataracts, facial dysmorphism, and neuropathy	3	known_molec_cause	0	Orphanet_48431	0.68091	0
Blood	ENSG00000060138	YBX3	ENSG00000060138	CHM13_G0011550	YBX3	YBX3	protein_coding	protein_coding	102.838	118.011	53.075	58.065	1	1	-0.04089	1.08902e-134	0.979842	0.979774	1_to_1	exon_length_diff		10;9;8;4;5;4;4;5;2;6;6;4;6;4;6;3;3;4	10;9;8;4;5;4;4;5;2;6;6;4;6;4;6;3;3;4	18	18	0									0	EFO_0004704	0.21243	0
Blood	ENSG00000060140	STYK1	ENSG00000060140	CHM13_G0011549	STYK1	STYK1	protein_coding	protein_coding	2.2947	2.55493	1.86	2.02	1	1	-0.0357581	1.06512e-05	0.117134	0.117382	1_to_1	exon_length_diff		11;2;5;5;5;3	11;2;5;5;5;3	6	6	0									0	EFO_0005194	0.17159	0
Blood	ENSG00000060237	WNK1	ENSG00000060237	CHM13_G0011179	WNK1	MSTRG.1178	protein_coding	protein_coding	15.3823	14.4425	13.765	12.89	1	1	0.517999	1.96687e-92	0.996932	0.998656	1_to_1	transcript_count_diff		28;26;28;31;28;3;4;25;19;4;4;11;3;10;3;4;6;3;2;3;2	27;27;26;27;28;26;28;31;28;3;4;25;19;4;4;11;3;10;3;4;6;3;2;3;2	21	25	0				High Signal Region	1	Neuropathy, hereditary sensory and autonomic, type II;Pseudohypoaldosteronism, type IIC	3;3	known_molec_cause;known_molec_cause	0	Orphanet_970	0.75611	0
Blood	ENSG00000060303	RPS17P5	ENSG00000060303	CHM13_G0048032	RPS17P5	RPS17P5	processed_pseudogene	processed_pseudogene	1.8225	1.8975	1.35	1.4	0	0			0.125	0.125	1_to_1	identical gene model		1	1	1	1	0	GRC Housekeeping											0
Blood	ENSG00000060339	CCAR1	ENSG00000060339	CHM13_G0006522	CCAR1	CCAR1	protein_coding	protein_coding	8.65337	8.39647	7.385	7.48	1	1	-1.55899	1.43063e-73	0.997127	0.99277	1_to_1	transcript_count_diff		6;24;6;24;17;25;22;16;16;16;3;24;4;5;7;3;3;3	6;24;16;6;24;17;25;22;16;16;16;3;24;4;5;7;3;3;3	18	19	0	GRC Housekeeping								0	EFO_0008039	0.092872	0
Blood	ENSG00000060491	OGFR	ENSG00000060491	CHM13_G0035517	OGFR	OGFR	protein_coding	protein_coding	24.6687	27.7986	23.02	25.16	1	1	-0.0307575	9.75133e-53	0.956392	0.956957	1_to_1	exon_count_diff		7;13;5;4	7;12;5;4	4	4	0									0	EFO_0004339	0.40345	0
Blood	ENSG00000060558	GNA15	ENSG00000060558	CHM13_G0027166	GNA15	GNA15	protein_coding	protein_coding	55.122	61.8538	54.845	61.73	1	1	-0.0353248	8.27512e-126	0.23456	0.234729	1_to_1	identical gene model	0.999538	7;5;3	7;5;3	3	3	0									0	MONDO_0024622	0.21967	0
Blood	ENSG00000060566	CREB3L3	ENSG00000060566	CHM13_G0027215	CREB3L3	CREB3L3	protein_coding	protein_coding	0.487886	0.558537	0.35	0.39	1	1	-0.0393158	1.21887e-136	0.547342	0.547342	1_to_1	identical gene model	0.999827	10;10;9;10;6	10;10;9;10;6	5	5	0	Variation				1	Hypertriglyceridemia 2	3	known_molec_cause	0	EFO_0004530	0.56797	0
Blood	ENSG00000060642	PIGV	ENSG00000060642	CHM13_G0000845	PIGV	PIGV	protein_coding	protein_coding	0.76336	0.854899	0.68	0.75	1	1	-0.0392027	2.15793e-132	0.996435	0.996435	1_to_1	identical gene model		4;3;4;5;4;4;4;4;4;4	4;3;4;5;4;4;4;4;4;4	10	10	0					1	Hyperphosphatasia with mental retardation syndrome 1	3	known_molec_cause	0	Orphanet_247262	0.77101	0
Blood	ENSG00000060656	PTPRU	ENSG00000060656	CHM13_G0000959	PTPRU	PTPRU	protein_coding	protein_coding	1.13746	1.2622	0.76	0.87	0	0			0.956296	0.956296	1_to_1	identical gene model	0.9994	31;30;30;31;3;14;4;3;5;5;4	31;30;30;31;3;14;4;3;5;5;4	11	11	0									0	Orphanet_314811	0.3357	0
Blood	ENSG00000060688	SNRNP40	ENSG00000060688	CHM13_G0000987	SNRNP40	SNRNP40	protein_coding	protein_coding	36.1708	40.6298	35.14	39.72	1	1	-0.0377788	1.65283e-114	0.881113	0.881053	1_to_1	exon_length_diff		10;2;6;4;2;3;2	10;2;6;4;2;3;2	7	7	0									0	Orphanet_179006	0.074532	0
Blood	ENSG00000060709	RIMBP2	ENSG00000060709	CHM13_G0014075	RIMBP2	RIMBP2	protein_coding	protein_coding	0.883418	0.955432	0.38	0.43	0	0	-0.0383796	1.36827e-134	0.77631	0.77633	1_to_1	identical gene model	0.99889	19;22;4;5;12;14;8;7;3	19;22;4;5;12;14;8;7;3	9	9	0	GRC Housekeeping								0	EFO_0004517	0.30355	0
Blood	ENSG00000060718	COL11A1	ENSG00000060718	CHM13_G0002430	COL11A1	COL11A1	protein_coding	protein_coding					0	0			1	1	1_to_1	transcript_count_diff		67;66;67;64;5;2;65;3;26;26;24;25;15;4	67;66;67;64;5;2;68;65;3;26;26;24;25;15;4	14	15	0	Variation			High Signal Region	1	Deafness, autosomal dominant 37;Fibrochondrogenesis 1;Marshall syndrome;Stickler syndrome, type II;{Lumbar disc herniation, susceptibility to}	3;3;3;3;3	known_molec_cause;known_molec_cause;known_molec_cause;known_molec_cause;known_molec_cause	0	MONDO_0019354	0.79633	0
Blood	ENSG00000060749	QSER1	ENSG00000060749	CHM13_G0008636	QSER1	QSER1	protein_coding	protein_coding	4.34947	4.59788	0.36	0.37	1	1	-0.0650742	0.00639686	0.994052	0.99398	1_to_1	exon_length_diff		13;13;3;16;3;9;2	13;13;3;16;3;9;2	7	7	0				High Signal Region					0	EFO_0004696	0.45398	0
Blood	ENSG00000060762	MPC1	ENSG00000060762	CHM13_G0049587	MPC1	MPC1	protein_coding	protein_coding	23.8547	26.047	23.39	25.52	1	1	0.00103497	0.820602	0.945749	0.948364	1_to_1	exon_count_diff		4;5;5;5;6;4;6	4;5;5;4;5;4;6	7	7	0					1	Mitochondrial pyruvate carrier deficiency	3	known_molec_cause	0	MONDO_0013877	0.6984	0
Blood	ENSG00000060971	ACAA1	ENSG00000060971	CHM13_G0038324	ACAA1	ACAA1	protein_coding	protein_coding	30.5692	34.1312	29.41	32.915	1	1	-0.0325644	2.71376e-87	0.990643	0.990659	1_to_1	identical gene model	0.999368	3;10;10;10;12;6;10;9;8;3;9;8;9;5;3;3;4;4	3;10;10;10;12;6;10;9;8;3;9;8;9;5;3;3;4;4	18	18	0									0	EFO_0004526	0.16174	0
Blood	ENSG00000060982	BCAT1	ENSG00000060982	CHM13_G0011794	BCAT1	BCAT1	protein_coding	protein_coding	2.11336	2.37605	1.625	1.86	1	1	-0.0481497	6.62791e-20	0.676968	0.674549	1_to_1	exon_count_diff		11;11;9;11;3;10;9;5;4;2	11;11;9;11;3;10;8;5;4;2	10	10	0									0	EFO_0010750	0.31138	0
Blood	ENSG00000061273	HDAC7	ENSG00000061273	CHM13_G0012154	HDAC7	MSTRG.1261	protein_coding	protein_coding	31.5457	33.5685	31.31	33.14	1	1	-0.0331654	6.31346e-71	0.98401	0.988375	1_to_1	transcript_count_diff		26;25;11;21;15;11;3;25;23;27;5;26;3;8;5;2;3;7;6;9;6;6;6;5;5;5;4;4;5;4	25;25;24;26;25;11;21;15;11;3;25;23;27;5;26;3;8;5;2;3;7;6;9;6;6;6;5;5;5;4;4;5;4	30	33	0									0	EFO_0000616	0.54196	0
Blood	ENSG00000061337	LZTS1	ENSG00000061337	CHM13_G0053157	LZTS1	LZTS1	protein_coding	protein_coding	0.258387	0.290938	0.2	0.23	0	0			0.977997	0.977988	1_to_1	identical gene model	0.999796	3;4;4;2	3;4;4;2	4	4	0					1	Esophageal squamous cell carcinoma, somatic	3	known_molec_cause	0	EFO_0005922	0.50924	0
Blood	ENSG00000061455	PRDM6	ENSG00000061455	CHM13_G0045397	PRDM6	PRDM6	protein_coding	protein_coding	0.219	0.247	0.16	0.175	0	0			0.0833333	0.0833333	1_to_1	exon_length_diff		8;3;3;2	8;3;3;2	4	4	0					1	Patent ductus arteriosus 3	3	known_molec_cause	0	EFO_1001103	0.61807	0
Blood	ENSG00000061492	WNT8A	ENSG00000061492	CHM13_G0045672	WNT8A	WNT8A	protein_coding	protein_coding	0.33	0.37	0.275	0.305	0	0			0.789474	0.789474	1_to_1	identical gene model	0.999567	8;6;5;6	8;6;5;6	4	4	0									0	EFO_0000275	0.18586	0
Blood	ENSG00000061656	SPAG4	ENSG00000061656	CHM13_G0034894	SPAG4	SPAG4	protein_coding	protein_coding	0.890073	0.993869	0.7	0.78	1	1	-0.0384935	2.54063e-135	0.647679	0.647679	1_to_1	identical gene model		12;5;9;3;7;7;3	12;5;9;3;7;7;3	7	7	0									0	EFO_0004611	0.15246	0
Blood	ENSG00000061676	NCKAP1	ENSG00000061676	CHM13_G0033073	NCKAP1	NCKAP1	protein_coding	protein_coding	0.992921	1.11539	0.78	0.86	1	1	0.24358	1.04616e-08	0.957674	0.97507	1_to_1	transcript_count_diff		31;32;2;7;4;2;2;3	31;32;32;2;7;4;2;2;3	8	9	0				High Signal Region					0	EFO_0003756	0.36958	0
Blood	ENSG00000061794	MRPS35	ENSG00000061794	CHM13_G0011864	MRPS35	MRPS35	protein_coding	protein_coding	11.7201	13.0654	10.78	12.185	1	1	-0.0378276	7.56242e-124	0.904582	0.904592	1_to_1	identical gene model		5;8;7;2;8	5;8;7;2;8	5	5	0					1	?Combined oxidative phosphorylation deficiency 47	3	known_molec_cause	0	MONDO_0005148	0.27555	0
Blood	ENSG00000061918	GUCY1B1	ENSG00000061918	CHM13_G0043194	GUCY1B1	GUCY1B1	protein_coding	protein_coding	0.523011	0.588693	0.4	0.46	1	1	-0.0389969	7.86135e-136	0.991292	0.991292	1_to_1	identical gene model		13;15;14;15;15;15;14;14	13;15;14;15;15;15;14;14	8	8	0									0	EFO_0001645	0.69872	0
Blood	ENSG00000061936	SFSWAP	ENSG00000061936	CHM13_G0014122	SFSWAP	SFSWAP	protein_coding	protein_coding	18.8742	21.4923	19	21.875	1	1	-0.0586641	3.08467e-75	0.964128	0.963676	1_to_1	exon_length_diff		4;18;15;2;12;19;3;3;6;5;3	4;18;15;2;12;19;3;3;6;5;3	11	11	0									0	EFO_0004784	0.33326	0
Blood	ENSG00000061938	TNK2	ENSG00000061938	CHM13_G0040904	TNK2	TNK2	protein_coding	protein_coding	51.7156	57.7988	50.835	57.51	1	1	-0.0337514	8.55293e-73	0.99364	0.993634	1_to_1	exon_length_diff		7;15;14;15;16;4;7;2;13;15;15;6;5;14;10;15;5;6;7;5;6;7;5;4;4;4;2;2;4;4	7;15;14;15;16;4;7;2;13;15;15;6;5;14;10;15;5;6;7;5;6;7;5;4;4;4;2;2;4;4	30	30	0				High Signal Region					0	MONDO_0018314;Orphanet_391316	0.36958	0
Blood	ENSG00000061987	MON2	ENSG00000061987	CHM13_G0012755	MON2	MSTRG.1333	protein_coding	protein_coding	11.0257	12.3193	10	11.51	1	1	-0.0484951	1.66241e-47	0.987939	0.990511	1_to_1	transcript_count_diff		36;36;35;5;34;36;34;24;4;9;3;2;3;2	34;34;36;36;35;5;34;35;34;24;4;9;3;2;3;2	14	16	0									0	EFO_0007788	0.35763	0
Blood	ENSG00000062038	CDH3	ENSG00000062038	CHM13_G0022073	CDH3	CDH3	protein_coding	protein_coding	0.371429	0.391875	0.17	0.18	0	0			0.934832	0.93562	1_to_1	exon_length_diff		2;16;15;16;5;5;5;3;2;2	2;16;15;16;5;5;5;3;2;2	10	10	0					1	Ectodermal dysplasia, ectrodactyly, and macular dystrophy;Hypotrichosis, congenital, with juvenile macular dystrophy;Intellectual developmental disorder, autosomal dominant 3	3;3;3	known_molec_cause;known_molec_cause;known_molec_cause	0	MONDO_0009155	0.78888	0
Blood	ENSG00000062096	ARSF	ENSG00000062096	CHM13_G0057582	ARSF	ARSF	protein_coding	protein_coding					0	0			1	1	1_to_1	identical gene model		11;11	11;11	2	2	0									0	EFO_0000280	0.043174	0
Blood	ENSG00000062194	GPBP1	ENSG00000062194	CHM13_G0044474	GPBP1	GPBP1	protein_coding	protein_coding	14.3423	15.9275	14.07	15.79	1	1	-0.033836	5.79831e-27	0.987329	0.98737	1_to_1	exon_length_diff		13;11;12;12;11;3;4;4;3	13;11;12;12;11;3;4;4;3	9	9	0									0	EFO_0006336	0.24365	0
Blood	ENSG00000062282	DGAT2	ENSG00000062282	CHM13_G0009992	DGAT2	DGAT2	protein_coding	protein_coding	37.2411	41.7868	34.34	37.955	1	1	-0.0361179	5.59249e-142	0.971504	0.971504	1_to_1	identical gene model		6;5;7;8;2;7;5;4;3	6;5;7;8;2;7;5;4;3	9	9	0									0	EFO_0004612	0.44719	0
Blood	ENSG00000062370	ZNF112	ENSG00000062370	CHM13_G0028945	ZNF112	ZNF112	protein_coding	protein_coding	0.250294	0.269859	0.195	0.2	0	0			0.921857	0.922459	1_to_1	identical gene model	0.998009	4;5;3;4;5;5	4;5;3;4;5;5	6	6	0	Unknown								0	EFO_0004458	0.2682	0
Blood	ENSG00000062485	CS	ENSG00000062485	CHM13_G0012608	CS	CS	protein_coding	protein_coding	26.7883	30.131	27.02	30.335	1	1	-0.0364619	9.58189e-131	0.992946	0.992948	1_to_1	exon_length_diff		11;11;12;4;12;8;8;2;7;2;4;5;6;7;7;7;3;2;5;7;6;8;7;6;6;6;6;4;2;2;2;3;3	11;11;12;4;12;8;8;2;7;2;4;5;6;7;7;7;3;2;5;7;6;8;7;6;6;6;6;4;2;2;2;3;3	33	33	0									0	EFO_0004339	0.1824	0
Blood	ENSG00000062524	LTK	ENSG00000062524	CHM13_G0018574	LTK	LTK	protein_coding	protein_coding	1.76862	1.98881	1.46	1.64	1	1	-0.0651768	9.08868e-26	0.982342	0.981964	1_to_1	exon_count_diff		20;19;18;14;18;6	20;19;17;14;18;6	6	6	0									0	MONDO_0005148	0.31043	0
Blood	ENSG00000062582	MRPS24	ENSG00000062582	CHM13_G0050454	MRPS24	MRPS24	protein_coding	protein_coding	56.3484	63.4225	51.54	56.55	1	1	-0.0368689	2.30755e-137	0.880649	0.880646	1_to_1	exon_length_diff		4;3;2;4;2	4;3;2;4;2	5	5	0									0	EFO_0007874	0.13657	0
Blood	ENSG00000062598	ELMO2	ENSG00000062598	CHM13_G0035178	ELMO2	ELMO2	protein_coding	protein_coding	12.0551	13.6386	10.425	12.14	1	1	-0.0459246	3.84462e-76	0.993323	0.993288	1_to_1	exon_length_diff		22;22;10;7;21;20;5;8;8;5;14;13;3;9;8;8;8;6	22;22;10;7;21;20;5;8;8;5;14;13;3;9;8;8;8;6	18	18	0					1	Vascular malformation, primary intraosseous	3	known_molec_cause	0	MONDO_0011744	0.58683	0
Blood	ENSG00000062650	WAPL	ENSG00000062650	CHM13_G0006881	WAPL	WAPL	protein_coding	protein_coding	2.57592	1.78271	2.06	1.16	1	1	2.34411	1.12669e-77	0.992296	0.998921	1_to_1	transcript_count_diff		19;3;19;20;10;3	19;3;18;19;20;10;3	6	7	0	Clone Problem, GRC Housekeeping								0	EFO_0004875	0.23964	0
Blood	ENSG00000062716	VMP1	ENSG00000062716	CHM13_G0024945	VMP1	VMP1	protein_coding	protein_coding	288.647	323.225	280.555	317.605	1	1	-0.0371681	3.05166e-134	0.955738	0.955731	1_to_1	identical gene model	0.999988	2;5;5;5;12;5;3;6;4;5;4;6;7;3;3;1;2	2;5;5;5;12;5;3;6;4;5;4;6;7;3;3;1;2	17	17	0	Unknown, GRC Housekeeping, Gap								0	EFO_0004833	0.42276	0
Blood	ENSG00000062725	APPBP2	ENSG00000062725	CHM13_G0024981	APPBP2	APPBP2	protein_coding	protein_coding	13.8005	16.3347	13.32	15.675	1	1	-0.107113	6.1849e-122	0.442341	0.403683	1_to_1	exon_count_diff		13;12;2;7;5;4	13;11;2;7;5;4	6	6	0	GRC Housekeeping, Gap								0	EFO_0004527	0.20688	0
Blood	ENSG00000062822	POLD1	ENSG00000062822	CHM13_G0029306	POLD1	POLD1	protein_coding	protein_coding	11.3816	9.96804	10.11	8.66	1	1	0.0845517	0.00365468	0.991883	0.992286	1_to_1	exon_count_diff		26;27;27;28;26;27;27;7;6;12;8;8;4;4;3	26;27;27;28;26;27;27;4;6;12;8;8;4;3;2	15	15	0					1	Mandibular hypoplasia, deafness, progeroid features, and lipodystrophy syndrome;{Colorectal cancer, susceptibility to, 10}	3;3	known_molec_cause;known_molec_cause	0	Orphanet_363649	0.7402	1	Lynch syndrome	yes	yes
Blood	ENSG00000063015	SEZ6	ENSG00000063015	CHM13_G0023734	SEZ6	SEZ6	protein_coding	protein_coding	1.332	1.454	1.03	1.19	0	0			0.830199	0.875341	1_to_1	exon_count_diff		17;17;16;16;18;16;2;4;2;2	17;17;16;16;19;16;2;4;2;2	10	10	0									0	EFO_0005091	0.30262	0
Blood	ENSG00000063046	EIF4B	ENSG00000063046	CHM13_G0012410	EIF4B	EIF4B	protein_coding	protein_coding	228.632	285.149	220.75	284.155	1	1	-0.204204	4.18379e-41	0.856631	0.844138	1_to_1	exon_length_diff		6;7;6;15;15;5;14;12;9;7;8;3;2;3	6;7;6;15;15;5;14;12;9;7;8;3;2;3	14	14	0									0	EFO_0000304	0.27562	0
Blood	ENSG00000063127	SLC6A16	ENSG00000063127	CHM13_G0029221	SLC6A16	SLC6A16	protein_coding	protein_coding	4.29868	4.76945	3.48	3.9	1	1	-0.038553	6.96056e-135	0.832275	0.832258	1_to_1	identical gene model		12;11;5;4;2;4;4	12;11;5;4;2;4;4	7	7	0									0	EFO_0002690	0.098374	0
Blood	ENSG00000063169	BICRA	ENSG00000063169	CHM13_G0029116	BICRA	BICRA	protein_coding	protein_coding	7.2858	8.22087	6.715	7.53	1	1	-0.0370951	2.48408e-134	0.969411	0.969411	1_to_1	identical gene model		15;6;10;1	15;6;10;1	4	4	0					1	Coffin-Siris syndrome 12	3	known_molec_cause	0	EFO_0003847;HP_0001249	0.33262	0
Blood	ENSG00000063176	SPHK2	ENSG00000063176	CHM13_G0029164	SPHK2	SPHK2	protein_coding	protein_coding	8.48571	9.37887	8.21	9.1	1	1	-0.0210253	0.0799048	0.979768	0.980027	1_to_1	exon_length_diff		6;6;7;7;7;5;6;2;2;2;6;6;1	6;6;7;7;7;5;6;2;2;2;6;6;1	13	13	0									0	EFO_0005192	0.2244	0
Blood	ENSG00000063177	RPL18	ENSG00000063177	CHM13_G0029162	RPL18	RPL18	protein_coding	protein_coding	115.033	128.219	109.17	123.76	1	1	-0.0374431	1.34209e-135	0.996855	0.996854	1_to_1	exon_length_diff		5;5;6;2;7;6;4;6;1;6;7;6;7;4;3;2	5;5;6;2;7;6;4;6;1;6;7;6;7;4;3;2	16	16	0					1	?Diamond-Blackfan anemia 18	3	known_molec_cause	0	Orphanet_124	0.49893	0
Blood	ENSG00000063180	CA11	ENSG00000063180	CHM13_G0029166	CA11	CA11	protein_coding	protein_coding	20.2327	22.4785	18.67	20.96	1	1	-0.0376622	1.70991e-137	0.287608	0.287625	1_to_1	exon_length_diff		9;2;2;4	9;2;2;4	4	4	0									0	EFO_0007990	0.19307	0
Blood	ENSG00000063241	ISOC2	ENSG00000063241	CHM13_G0029728	ISOC2	ISOC2	protein_coding	protein_coding	7.40388	8.12634	6.705	7.37	1	1	-0.0226246	8.20454e-09	0.957472	0.957996	1_to_1	exon_count_diff		6;5;6;2;5;6;3;2	6;5;6;2;5;6;3;3	8	8	0	Clone Problem								0	EFO_0000616	0.0050407	0
Blood	ENSG00000063244	U2AF2	ENSG00000063244	CHM13_G0029746	U2AF2	U2AF2	protein_coding	protein_coding	95.5885	108.059	95.415	106.83	1	1	-0.0384157	1.33299e-132	0.938153	0.938239	1_to_1	exon_length_diff		12;12;5;7;2;7;7;2	12;12;5;7;2;7;7;2	8	8	0	Clone Problem								0	EFO_0000222	0.28761	0
Blood	ENSG00000063245	EPN1	ENSG00000063245	CHM13_G0029749	EPN1	EPN1	protein_coding	protein_coding	16.7614	18.8483	16.5	18.49	1	1	-0.0314616	7.18474e-91	0.936901	0.937097	1_to_1	exon_length_diff		11;10;11;5;2;3;2	11;10;11;5;2;3;2	7	7	0	Clone Problem								0	EFO_0000571	0.23099	0
Blood	ENSG00000063322	MED29	ENSG00000063322	CHM13_G0028682	MED29	MED29	protein_coding	protein_coding	1.81754	2.02182	1.46	1.62	1	1	-0.0388954	2.85068e-132	0.999074	0.999074	1_to_1	identical gene model	0.999921	3;4;4;4;4;4	3;4;4;4;4;4	6	6	0									0	EFO_0000519	0.056176	0
Blood	ENSG00000063438	AHRR	ENSG00000063438	CHM13_G0043653	AHRR	AHRR	protein_coding	protein_coding	0.6725	0.807973	0.255	0.31	0	0			0.935647	0.92995	1_to_1	identical gene model	0.999711	6;4;4;3;7;2;2;2	6;4;4;3;7;2;2;2	8	8	0									0	EFO_0005208	0.29819	0
Blood	ENSG00000063515	GSC2	ENSG00000063515	CHM13_G0036606	GSC2	GSC2	protein_coding	protein_coding	0.302414	0.337333	0.2	0.22	0	0			0	0	1_to_1	identical gene model	0.998713	3	3	1	1	0	Clone Problem								0	EFO_0000717	0.092395	0
Blood	ENSG00000063587	ZNF275	ENSG00000063587	CHM13_G0059835	ZNF275	ZNF275	protein_coding	protein_coding	1.40774	1.55465	0.84	0.94	1	1	-0.0389773	3.48181e-131	0.993161	0.993162	1_to_1	identical gene model		3;4;5;2;3	3;4;5;2;3	5	5	0	Path Problem								0	Orphanet_848	0.042882	0
Blood	ENSG00000063601	MTMR1	ENSG00000063601	CHM13_G0059765	MTMR1	MTMR1	protein_coding	protein_coding	42.6404	47.9533	43.19	48.955	1	1	-0.0536793	7.01947e-94	0.70641	0.717532	1_to_1	exon_length_diff		9;8;8;9;17;16;6;16;10;7;6;13;4;5	9;8;8;9;17;16;6;16;10;7;6;13;4;5	14	14	0	Path Problem								0	EFO_0000519	0.25152	0
Blood	ENSG00000063660	GPC1	ENSG00000063660	CHM13_G0034085	GPC1	MSTRG.3418	protein_coding	protein_coding	0.989811	0.253333	0.86	0.22	1	0			0.685194	0.993881	1_to_1	transcript_count_diff		9;8;9;3;3;6;7;6;3	10;9;8;9;3;3;6;7;6;2	9	10	0									0	MONDO_0100096	0.54092	0
Blood	ENSG00000063761	ADCK1	ENSG00000063761	CHM13_G0017094	ADCK1	ADCK1	protein_coding	protein_coding	4.99347	5.53792	4.12	4.63	1	1	-0.0301395	5.35665e-27	0.93678	0.936887	1_to_1	identical gene model	0.998804	11;6;9;7;10;3;5;4	11;6;9;7;10;3;5;4	8	8	0									0	EFO_0004351	0.29411	0
Blood	ENSG00000063854	HAGH	ENSG00000063854	CHM13_G0020278	HAGH	HAGH	protein_coding	protein_coding	53.976	62.9519	35.635	40.475	1	1	-0.107559	1.04983e-34	0.966772	0.965255	1_to_1	exon_length_diff		9;4;9;8;10;3;9;6;5;4;4;3	9;4;9;8;10;3;9;6;5;4;4;3	12	12	0					0	[Glyoxalase II deficiency]	1	association	0	EFO_0004628	0.18282	0
Blood	ENSG00000063978	RNF4	ENSG00000063978	CHM13_G0041113	RNF4	RNF4	protein_coding	protein_coding	10.6287	12.0955	9.48	10.7	1	1	-0.119638	8.85161e-09	0.997097	0.997661	1_to_1	transcript_count_diff		4;7;8;6;7;8;5;6;2;5;3;5;7;4;5;3;4;9;8;4;5	4;7;7;8;6;7;8;5;6;2;5;3;5;7;4;5;3;4;9;8;4;5	21	22	0									0	EFO_0000349	0.20903	0
Blood	ENSG00000064012	CASP8	ENSG00000064012	CHM13_G0033316	CASP8	CASP8	protein_coding	protein_coding	98.1209	110.048	94.305	105.995	1	1	-0.0369428	4.10192e-135	0.989725	0.989733	1_to_1	identical gene model	0.999838	7;9;10;3;10;5;6;4;8;5;9;7;5;4;3;9;8;9;3;3;3	7;9;10;3;10;5;6;4;8;5;9;7;5;4;3;9;8;9;3;3;3	21	21	0					1	?Autoimmune lymphoproliferative syndrome, type IIB;Hepatocellular carcinoma, somatic;{Breast cancer, protection against};{Lung cancer, protection against}	3;3;3;3	known_molec_cause;known_molec_cause;known_molec_cause;known_molec_cause	0	Orphanet_275517	0.70751	1			yes
Blood	ENSG00000064042	LIMCH1	ENSG00000064042	CHM13_G0041635	LIMCH1	LIMCH1	protein_coding	protein_coding					0	0			1	1	1_to_1	identical gene model	0.999985	26;7;26;26;27;4;23;6;26;7;8;7;32;23;20;21;20;21;3;21;2;3	26;7;26;26;27;4;23;6;26;7;8;7;32;23;20;21;20;21;3;21;2;3	22	22	0									0	EFO_0004308	0.38178	0
Blood	ENSG00000064102	INTS13	ENSG00000064102	CHM13_G0011840	INTS13	INTS13	protein_coding	protein_coding	6.23436	6.95532	5.76	6.545	1	1	-0.0379854	2.12316e-128	0.883798	0.883724	1_to_1	identical gene model	0.999818	17;8;2;6;5;4;7;2;4	17;8;2;6;5;4;7;2;4	9	9	0									0	EFO_0004526	0.40894	0
Blood	ENSG00000064115	TM7SF3	ENSG00000064115	CHM13_G0011842	TM7SF3	TM7SF3	protein_coding	protein_coding	37.4656	41.9577	35.54	40.525	1	1	-0.0479352	1.38042e-93	0.791027	0.789845	1_to_1	exon_length_diff		12;2;6;5;3;8;7;2;5;5;5;3;4;5;5;4;4;3;3	12;2;6;5;3;8;7;2;5;5;5;3;4;5;5;4;4;3;3	19	19	0									0	EFO_0007992	0.20326	0
Blood	ENSG00000064195	DLX3	ENSG00000064195	CHM13_G0024723	DLX3	DLX3	protein_coding	protein_coding	0.300244	0.332619	0.27	0.29	0	0			0.283662	0.283662	1_to_1	identical gene model	0.999537	3;2	3;2	2	2	0	GRC Housekeeping, Gap				1	Amelogenesis imperfecta, type IV;Trichodontoosseous syndrome	3;3	known_molec_cause;known_molec_cause	0	Orphanet_100034	0.6596	0
Blood	ENSG00000064199	SPA17	ENSG00000064199	CHM13_G0010967	SPA17	SPA17	protein_coding	protein_coding	0.602414	0.600313	0.17	0.19	0	0			0.981945	0.981945	1_to_1	identical gene model	0.999783	4;5;3;5	4;5;3;5	4	4	0									0	EFO_0000616	0.088953	0
Blood	ENSG00000064201	TSPAN32	ENSG00000064201	CHM13_G0007934	TSPAN32	TSPAN32	protein_coding	protein_coding	66.3994	77.1301	64.46	74.5	1	1	-0.0884071	3.6381e-84	0.899844	0.896679	1_to_1	exon_length_diff		6;9;10;10;9;9;6;7;7;6;9;6;9;9;8;5;3	6;9;10;10;9;9;6;7;7;6;9;6;9;9;8;5;3	17	17	0									0	EFO_0004528	0.39376	0
Blood	ENSG00000064205	CCN5	ENSG00000064205	CHM13_G0035093	CCN5	CCN5	protein_coding	protein_coding	0.324167	0.361667	0.29	0.325	0	0			0.336898	0.248485	1_to_1	exon_length_diff		5;3;2;4;3;2	5;3;2;4;3;2	6	6	0									0	EFO_0007937	0.15056	0
Blood	ENSG00000064218	DMRT3	ENSG00000064218	CHM13_G0055206	DMRT3	DMRT3	protein_coding	protein_coding	0.32	0.33	0.32	0.33	0	0			0	0	1_to_1	identical gene model	0.997677	2;1	2;1	2	2	0									0	EFO_0004840	0.32152	0
Blood	ENSG00000064225	ST3GAL6	ENSG00000064225	CHM13_G0039268	ST3GAL6	ST3GAL6	protein_coding	protein_coding	5.13147	5.68124	4.35	4.78	1	1	-0.0208248	0.0110872	0.992562	0.992616	1_to_1	exon_length_diff		10;5;10;5;11;6;7;10;6;8;11;10;2;11;2;7;6;4;7;7;8;6;6;5;5;5;4	10;5;10;5;11;6;7;10;6;8;11;10;2;11;2;7;6;4;7;7;8;6;6;5;5;5;4	27	27	0				High Signal Region					0	EFO_0007937	0.4424	0
Blood	ENSG00000064270	ATP2C2	ENSG00000064270	CHM13_G0022467	ATP2C2	ATP2C2	protein_coding	protein_coding	1.28663	1.40053	0.655	0.72	1	1	-0.0542154	1.34636e-07	0.941535	0.940939	1_to_1	identical gene model	0.998554	28;27;25;6;24;6;6;2;4;3;7;4;1;2;2	28;27;25;6;24;6;6;2;4;3;7;4;1;2;2	15	15	0									0	EFO_0005081;EFO_0000341	0.26564	0
Blood	ENSG00000064300	NGFR	ENSG00000064300	CHM13_G0024704	NGFR	NGFR	protein_coding	protein_coding	0.69359	0.777597	0.6	0.68	1	1	-0.0153488	0.161104	0.513916	0.514215	1_to_1	identical gene model	0.998771	6;6	6;6	2	2	0	GRC Housekeeping, Gap								0	EFO_0004339	0.30306	0
Blood	ENSG00000064309	CDON	ENSG00000064309	CHM13_G0011014	CDON	CDON	protein_coding	protein_coding	0.487	0.54025	0.315	0.345	0	0			0.986465	0.986327	1_to_1	exon_length_diff		20;11;20;8;7;6;4;4;3	20;11;20;8;7;6;4;4;3	9	9	0					1	Holoprosencephaly 11	3	known_molec_cause	0	Orphanet_2162	0.78214	0
Blood	ENSG00000064313	TAF2	ENSG00000064313	CHM13_G0054718	TAF2	MSTRG.5505	protein_coding	protein_coding	15.7193	4.30885	14.93	3.72	1	1	5.19338	1.14407e-276	0.630866	0.993983	1_to_1	transcript_count_diff		26;8;3;6;4;3;7;2;4	26;26;8;3;27;6;4;3;7;2;4	9	11	0	GRC Housekeeping				1	Intellectual developmental disorder, autosomal recessive 40	3	known_molec_cause	0	Orphanet_397951	0.65814	0
Blood	ENSG00000064393	HIPK2	ENSG00000064393	CHM13_G0052213	HIPK2	HIPK2	protein_coding	protein_coding	10.8861	12.2662	10.79	11.87	1	1	-0.0375487	2.04332e-113	0.285377	0.285305	1_to_1	exon_length_diff		15;15;11	15;15;11	3	3	0	Gap	Error_Kmer							0	EFO_0006335	0.45902	0
Blood	ENSG00000064419	TNPO3	ENSG00000064419	CHM13_G0052007	TNPO3	TNPO3	protein_coding	protein_coding	0.633293	0.703936	0.55	0.62	1	1	-0.0378968	3.42673e-76	0.998355	0.998357	1_to_1	identical gene model	0.999462	23;23;22;24;22	23;23;22;24;22	5	5	0	Clone Problem, Variation				1	Muscular dystrophy, limb-girdle, autosomal dominant 2	3	known_molec_cause	0	MONDO_0012034;Orphanet_55595	0.66891	0
Blood	ENSG00000064489	BORCS8-MEF2B	ENSG00000064489	CHM13_G0028026	BORCS8-MEF2B	BORCS8-MEF2B	protein_coding	protein_coding	1.49337	1.67564	1.26	1.43	1	1	-0.0393523	4.91663e-136	0.998453	0.998453	1_to_1	identical gene model		12;12;13;9;7;6;7	12;12;13;9;7;6;7	7	7	0									0	EFO_0006340	0.29159	0
Blood	ENSG00000064490	RFXANK	ENSG00000064490	CHM13_G0028028	RFXANK	RFXANK	protein_coding	protein_coding	18.8056	20.9414	17.04	18.805	1	1	-0.0373647	1.88805e-106	0.992704	0.9927	1_to_1	identical gene model	0.999465	4;9;10;6;9;6;3;8;7;4;7;2;3;3;2	4;9;10;6;9;6;3;8;7;4;7;2;3;3;2	15	15	0					1	MHC class II deficiency, complementation group B	3	known_molec_cause	0	MONDO_0008855	0.74983	0
Blood	ENSG00000064545	TMEM161A	ENSG00000064545	CHM13_G0028024	TMEM161A	TMEM161A	protein_coding	protein_coding	5.28745	5.93475	4.68	5.25	1	1	-0.0388581	3.03443e-121	0.991062	0.991095	1_to_1	identical gene model	0.999772	12;10;11;12;10;12;2;5;10;3;8;5;6;3;3	12;10;11;12;10;12;2;5;10;3;8;5;6;3;3	15	15	0									0	HP_0001537	0.055322	0
Blood	ENSG00000064547	LPAR2	ENSG00000064547	CHM13_G0028049	LPAR2	LPAR2	protein_coding	protein_coding	312.801	353.044	276.945	309.225	1	1	-0.0358551	1.11522e-139	0.94013	0.940211	1_to_1	identical gene model	0.99983	3;3;6;2;2;2;5;2;3	3;3;6;2;2;2;5;2;3	9	9	0									0	EFO_0000304	0.23924	0
Blood	ENSG00000064601	CTSA	ENSG00000064601	CHM13_G0035161	CTSA	CTSA	protein_coding	protein_coding	53.3319	57.4806	54.16	57.29	1	1	-0.112742	3.81636e-19	0.990379	0.98955	1_to_1	exon_count_diff		15;15;5;14;5;3;15;15;3;4;14;4;5;2;6;7;4;2;2;3	14;15;5;14;5;3;15;15;3;3;14;4;4;2;6;6;3;2;2;3	20	20	0					1	Galactosialidosis	3	known_molec_cause	1	Orphanet_351	0.83319	0
Blood	ENSG00000064607	SUGP2	ENSG00000064607	CHM13_G0028021	SUGP2	SUGP2	protein_coding	protein_coding	28.2413	31.6034	26.395	30.19	1	1	-0.053237	2.04806e-100	0.962882	0.962553	1_to_1	exon_length_diff		6;12;13;11;11;2;2;2;12;10;10;6;9;2;3	6;12;13;11;11;2;2;2;12;10;10;6;9;2;3	15	15	0									0	GO_0006306	0.046065	0
Blood	ENSG00000064651	SLC12A2	ENSG00000064651	CHM13_G0045464	SLC12A2	SLC12A2	protein_coding	protein_coding	1.31704	1.47748	0.795	0.89	1	1	-0.0388924	8.15117e-133	0.899291	0.899288	1_to_1	identical gene model		27;27;26;26;3;4;5;3	27;27;26;26;3;4;5;3	8	8	0					1	Deafness, autosomal dominant 78;Delpire-McNeill syndrome;Kilquist syndrome	3;3;3	known_molec_cause;known_molec_cause;known_molec_cause	0	EFO_0005192	0.50259	0
Blood	ENSG00000064652	SNX24	ENSG00000064652	CHM13_G0045391	SNX24	SNX24	protein_coding	protein_coding	1.59134	1.75679	1.29	1.43	1	1	-0.0694431	0.00549314	0.90941	0.908358	1_to_1	exon_length_diff		5;4;7;8;7;6;8;6;7;6;4;4	5;4;7;8;7;6;8;6;7;6;4;4	12	12	0									0	EFO_0004584	0.36089	0
Blood	ENSG00000064655	EYA2	ENSG00000064655	CHM13_G0035192	EYA2	EYA2	protein_coding	protein_coding	0.9	0.98	0.9	0.98	0	0			0.99212	0.99212	1_to_1	identical gene model	0.999992	14;15;16;16;2;2;2;14;6;2	14;15;16;16;2;2;2;14;6;2	10	10	0	GRC Housekeeping								0	EFO_0007788	0.52794	0
Blood	ENSG00000064666	CNN2	ENSG00000064666	CHM13_G0027036	CNN2	CNN2	protein_coding	protein_coding	74.9333	84.3114	74.23	84.29	1	1	-0.0365841	1.16394e-132	0.995882	0.995881	1_to_1	identical gene model	0.999972	5;7;6;7;7;5;8;6;5;2;6;1	5;7;6;7;7;5;8;6;5;2;6;1	12	12	0									0	EFO_0005091	0.31696	0
Blood	ENSG00000064687	ABCA7	ENSG00000064687	CHM13_G0027038	ABCA7	ABCA7	protein_coding	protein_coding	72.2264	85.3307	73.075	85.055	1	1	-0.313506	1.17095e-172	0.978423	0.972279	1_to_1	exon_count_diff		44;6;47;2;4;6;4;3;4;29;5;11;4;14;5;6;3;3	42;6;47;2;4;6;4;3;3;28;5;10;4;14;4;6;3;3	18	18	0		Error_Kmer, Low_Qual			1	{Alzheimer disease 9, susceptibility to}	3	known_molec_cause	0	MONDO_0004975	0.48683	0
Blood	ENSG00000064692	SNCAIP	ENSG00000064692	CHM13_G0045382	SNCAIP	SNCAIP	protein_coding	protein_coding	0.46	0.505	0.28	0.305	0	0			0.969015	0.969015	1_to_1	identical gene model		4;10;5;4;10;10;11;5;14;11;8;7;9;9;13;9;8;4	4;10;5;4;10;10;11;5;14;11;8;7;9;9;13;9;8;4	18	18	0				High Signal Region					0	EFO_0004509	0.38604	0
Blood	ENSG00000064703	DDX20	ENSG00000064703	CHM13_G0002610	DDX20	DDX20	protein_coding	protein_coding	4.46801	4.98822	4.04	4.48	1	1	-0.0318401	5.35695e-66	0.933948	0.934219	1_to_1	exon_length_diff		11;11;3;3;3	11;11;3;3;3	5	5	0									0	EFO_0004340	0.25516	0
Blood	ENSG00000064726	BTBD1	ENSG00000064726	CHM13_G0019662	BTBD1	BTBD1	protein_coding	protein_coding	47.1723	49.6568	44.975	47.515	1	1	0.0523167	9.23591e-13	0.552193	0.565926	1_to_1	exon_length_diff		8;7;6;2;3	8;7;6;2;3	5	5	0	GRC Housekeeping								0	EFO_0009718	0.2102	0
Blood	ENSG00000064763	FAR2	ENSG00000064763	CHM13_G0011886	FAR2	FAR2	protein_coding	protein_coding	19.2329	21.4681	17.47	19.35	1	1	-0.0379289	2.72912e-132	0.852069	0.852072	1_to_1	identical gene model	0.999851	3;2;3;12;2;12;11;5;4;3	3;2;3;12;2;12;11;5;4;3	10	10	0				High Signal Region					0	EFO_0004309	0.42624	0
Blood	ENSG00000064787	BCAS1	ENSG00000064787	CHM13_G0035337	BCAS1	BCAS1	protein_coding	protein_coding	0.909363	1.00598	0.81	0.89	1	1	-0.0186986	0.222543	0.515988	0.517869	1_to_1	exon_length_diff		9;10;12;7	9;10;12;7	4	4	0					1	Corneal dystrophy, Fuchs endothelial, 4;Corneal endothelial dystrophy and perceptive deafness;Corneal endothelial dystrophy, autosomal recessive	3;3;3	known_molec_cause;known_molec_cause;known_molec_cause	0	EFO_0005192	0.4683	0
Blood	ENSG00000064835	POU1F1	ENSG00000064835	CHM13_G0039169	POU1F1	POU1F1	protein_coding	protein_coding	0.575	0.645283	0.455	0.5	0	0			0.404267	0.409197	1_to_1	identical gene model	0.999896	6;6;5;4	6;6;5;4	4	4	0					1	Pituitary hormone deficiency, combined or isolated, 1	3	known_molec_cause	1	MONDO_0024464	0.81059	0
Blood	ENSG00000064886	CHI3L2	ENSG00000064886	CHM13_G0002582	CHI3L2	CHI3L2	protein_coding	protein_coding	7.17542	8.07549	5.65	6.42	1	1	-0.0435522	2.24002e-64	0.991826	0.9918	1_to_1	exon_length_diff		13;8;7;10;6;11;10;8;5;5;3;2;9;4;6;3;4	13;8;7;10;6;11;10;8;5;5;3;2;9;4;6;3;4	17	17	0									0	EFO_0004584	0.36762	0
Blood	ENSG00000064932	SBNO2	ENSG00000064932	CHM13_G0027042	SBNO2	SBNO2	protein_coding	protein_coding	52.5092	75.8409	43.54	59.73	1	1	-0.556312	2.39811e-118	0.993998	0.991298	1_to_1	exon_count_diff		29;32;32;7;3;14;4;5;5;5	29;32;32;6;3;14;4;5;5;5	10	10	0	GRC Housekeeping								0	EFO_0004587	0.6688	0
Blood	ENSG00000064933	PMS1	ENSG00000064933	CHM13_G0033149	PMS1	PMS1	protein_coding	protein_coding	2.2891	2.50458	1.02	1.16	1	1	-0.037652	4.68647e-104	0.997209	0.997219	1_to_1	identical gene model	0.999925	11;11;6;12;10;4;13;12;3;12;5;13;10;5;12;5;2;8;9;7;3;4	11;11;6;12;10;4;13;12;3;12;5;13;10;5;12;5;2;8;9;7;3;4	22	22	0									0	EFO_0005842	0.33708	1	hereditary non-polyposis colorectal cancer	yes
Blood	ENSG00000064961	HMG20B	ENSG00000064961	CHM13_G0027186	HMG20B	HMG20B	protein_coding	protein_coding	19.1505	21.6514	17.71	19.52	1	1	-0.0354216	3.08318e-104	0.983364	0.983363	1_to_1	identical gene model	0.999959	8;3;10;5;4;7;8;8;2;2;3;5;2;3;4;2	8;3;10;5;4;7;8;8;2;2;3;5;2;3;4;2	16	16	0									0	EFO_0004339	0.17045	0
Blood	ENSG00000064989	CALCRL	ENSG00000064989	CHM13_G0033116	CALCRL	CALCRL	protein_coding	protein_coding	1.06844	1.1844	0.765	0.855	1	1	-0.0470451	1.27211e-09	0.935583	0.936565	1_to_1	exon_length_diff		15;16;14;6;5;5;2;5;3	15;16;14;6;5;5;2;5;3	9	9	0					1	?Lymphatic malformation 8	3	known_molec_cause	0	MONDO_0005277	0.60437	0
Blood	ENSG00000064995	TAF11	ENSG00000064995	CHM13_G0047674	TAF11	TAF11	protein_coding	protein_coding	6.59312	7.32122	5.77	6.53	1	1	-0.0383341	2.56968e-136	0.958439	0.95839	1_to_1	identical gene model	0.999813	5;6;4	5;6;4	3	3	0	GRC Housekeeping								0	EFO_0000764	0.57838	0
Blood	ENSG00000064999	ANKS1A	ENSG00000064999	CHM13_G0047675	ANKS1A	MSTRG.4826	protein_coding	protein_coding	20.2416	3.077	20.39	2.83	1	1	3.3294	4.07112e-157	0.461744	0.968789	1_to_1	transcript_count_diff		24;25;10;6	23;24;25;10;6	4	5	0	GRC Housekeeping								0	EFO_0004584	0.31568	0
Blood	ENSG00000065000	AP3D1	ENSG00000065000	CHM13_G0027107	AP3D1	MSTRG.2718	protein_coding	protein_coding	17.5564	18.5822	17.26	18.385	1	1	0.157992	3.63951e-46	0.98784	0.993366	1_to_1	transcript_count_diff		30;32;6;5;25;7;7;6;3;7;2;15;8;7	31;33;31;30;32;6;5;25;7;7;6;3;7;2;15;7;7	14	17	0					1	?Hermansky-Pudlak syndrome 10	3	known_molec_cause	0	MONDO_0019312	0.46827	0
Blood	ENSG00000065029	ZNF76	ENSG00000065029	CHM13_G0047682	ZNF76	ZNF76	protein_coding	protein_coding	28.8773	32.492	28.35	31.96	1	1	-0.0367743	4.57426e-140	0.921985	0.921983	1_to_1	identical gene model		5;11;10;9;3;4;14;13;2;4;2	5;11;10;9;3;4;14;13;2;4;2	11	11	0	GRC Housekeeping								0	EFO_0004696	0.33984	0
Blood	ENSG00000065054	SLC9A3R2	ENSG00000065054	CHM13_G0020305	SLC9A3R2	SLC9A3R2	protein_coding	protein_coding	3.21743	3.58577	2.78	2.96	1	1	-0.0655456	1.06642e-16	0.946785	0.944269	1_to_1	exon_count_diff		3;7;7;6;6;4;6;6;5	3;7;7;6;6;4;6;6;4	9	9	0									0	EFO_0004509	0.44742	0
Blood	ENSG00000065057	NTHL1	ENSG00000065057	CHM13_G0020306	NTHL1	NTHL1	protein_coding	protein_coding	6.09989	6.83041	5.3	5.855	1	1	-0.0370792	3.46896e-15	0.981749	0.981768	1_to_1	identical gene model	0.999916	6;5;2;4;5;6;4;6;5;3;7;3;1	6;5;2;4;5;6;4;6;5;3;7;3;1	13	13	0					1	Familial adenomatous polyposis 3	3	known_molec_cause	0	Orphanet_733	0.65112	1	Familial adenomatous polyposis	yes
Blood	ENSG00000065060	BLTP3A	ENSG00000065060	CHM13_G0047671	UHRF1BP1	MSTRG.4825	protein_coding	protein_coding	5.59125	0.149583	5.47	0.13	1	0	7.17614	0	0.383336	0.998332	1_to_1	transcript_count_diff		22;21	21;22;21	2	3	0	GRC Housekeeping								0	EFO_0002690	0.29583	0
Blood	ENSG00000065135	GNAI3	ENSG00000065135	CHM13_G0002518	GNAI3	GNAI3	protein_coding	protein_coding	45.8274	50.7126	44.48	49.255	1	1	-0.0309196	9.24022e-107	0.00158762	0.00157103	1_to_1	identical gene model	0.999379	9	9	1	1	0					1	Auriculocondylar syndrome 1	3	known_molec_cause	0	Orphanet_137888	0.72394	0
Blood	ENSG00000065150	IPO5	ENSG00000065150	CHM13_G0015366	IPO5	IPO5	protein_coding	protein_coding	6.3782	7.08599	5.62	6.215	1	1	-0.0385993	3.74671e-135	0.997399	0.997399	1_to_1	identical gene model	0.999942	5;2;29;6;29;7;7;6;7;5;5;6;4;6;5;29;3;6;6;26;5;5;26;5;3;16;3;3;2;2	5;2;29;6;29;7;7;6;7;5;5;6;4;6;5;29;3;6;6;26;5;5;26;5;3;16;3;3;2;2	30	30	0									0	EFO_0007328	0.36995	0
Blood	ENSG00000065154	OAT	ENSG00000065154	CHM13_G0007603	OAT	OAT	protein_coding	protein_coding	10.8913	12.1719	10.275	11.32	1	1	-0.0368245	4.74349e-116	0.963046	0.963063	1_to_1	exon_length_diff		10;9;4;7;2;5;4;3	10;9;4;7;2;5;4;3	8	8	0					1	Gyrate atrophy of choroid and retina with or without ornithinemia	3	known_molec_cause	1	MONDO_0009796	0.8068	0
Blood	ENSG00000065183	WDR3	ENSG00000065183	CHM13_G0002749	WDR3	MSTRG.338	protein_coding	protein_coding	9.39011	2.3285	9.22	1.93	1	1	4.89268	2.58352e-293	0.370957	0.986529	1_to_1	transcript_count_diff		10;6;27;5	28;10;6;27;5	4	5	0									0	EFO_0005782	0.20798	0
Blood	ENSG00000065243	PKN2	ENSG00000065243	CHM13_G0002176	PKN2	MSTRG.259	protein_coding	protein_coding	52.1108	53.5788	48.78	50.32	1	1	0.167875	4.98736e-103	0.604927	0.726107	1_to_1	transcript_count_diff		11;22;21;5;3;2	22;11;22;21;5;3;2	6	7	0									0	EFO_0004339	0.28439	0
Blood	ENSG00000065268	WDR18	ENSG00000065268	CHM13_G0027030	WDR18	WDR18	protein_coding	protein_coding	10.1645	10.0081	9.36	9.51	1	1	-0.078048	0.00125834	0.990871	0.990804	1_to_1	exon_count_diff		9;3;10;7;10;10;9;4;2;5;2	9;3;10;6;10;10;9;4;1;5;2	11	11	0									0	EFO_0004312	0.23184	0
Blood	ENSG00000065308	TRAM2	ENSG00000065308	CHM13_G0048051	TRAM2	MSTRG.4874	protein_coding	protein_coding	19.0663	0.265679	18.97	0.19	1	0	8.49377	0	3.55918e-05	0.999427	1_to_1	transcript_count_diff		11	12;11;12;12;11;10	1	6	0	GRC Housekeeping								0	EFO_0007800	0.44926	0
Blood	ENSG00000065320	NTN1	ENSG00000065320	CHM13_G0023115	NTN1	NTN1	protein_coding	protein_coding	0.431883	0.476502	0.35	0.37	1	1	-0.0117473	0.211581	0	0	1_to_1	exon_length_diff		7;4	7;4	2	2	0					1	Mirror movements 4	3	known_molec_cause	0	Orphanet_238722	0.65729	0
Blood	ENSG00000065325	GLP2R	ENSG00000065325	CHM13_G0023134	GLP2R	GLP2R	protein_coding	protein_coding	1.24222	1.30889	0.18	0.2	0	0			0.160839	0.160839	1_to_1	identical gene model		13;11;13;4	13;11;13;4	4	4	0									0	MONDO_0015183	0.55227	0
Blood	ENSG00000065328	MCM10	ENSG00000065328	CHM13_G0005667	MCM10	MCM10	protein_coding	protein_coding	0.517097	0.563125	0.35	0.35	0	0			0.984817	0.9847	1_to_1	exon_length_diff		20;3;20;18;2;4;3	20;3;20;18;2;4;3	7	7	0	GRC Housekeeping			High Signal Region	1	Immunodeficiency 80 with or without cardiomyopathy	3	known_molec_cause	0	EFO_0003922	0.32822	0
Blood	ENSG00000065357	DGKA	ENSG00000065357	CHM13_G0012576	DGKA	DGKA	protein_coding	protein_coding	67.0848	75.2184	65.38	74.22	1	1	-0.0368914	3.107e-143	0.990916	0.990916	1_to_1	identical gene model		4;6;3;4;24;4;20;2;5;18;12;7;7;6;3;24;6;6;5;9;23;24;6;4;5;6;3;3;22;6;16;6;6;20;14;3;4;3;4;5;9;6;8;3;2;8;6;3;2	4;6;3;4;24;4;20;2;5;18;12;7;7;6;3;24;6;6;5;9;23;24;6;4;5;6;3;3;22;6;16;6;6;20;14;3;4;3;4;5;9;6;8;3;2;8;6;3;2	49	49	0									0	EFO_0000304	0.2487	0
Blood	ENSG00000065361	ERBB3	ENSG00000065361	CHM13_G0012588	ERBB3	ERBB3	protein_coding	protein_coding	0.808043	0.909565	0.675	0.755	0	0			0.963377	0.963377	1_to_1	exon_length_diff		2;2;5;4;3;28;6;27;4;11;4;29;3;3;2;6;2;13;2;11;4;6;2	2;2;5;4;3;28;6;27;4;11;4;29;3;3;2;6;2;13;2;11;4;6;2	23	23	0					1	?Lethal congenital contractural syndrome 2;Visceral neuropathy, familial, 1, autosomal recessive;{?Erythroleukemia, familial, susceptibility to}	3;3;3	known_molec_cause;known_molec_cause;known_molec_cause	0	EFO_0000311	0.66754	1			yes
Blood	ENSG00000065371	ROPN1	ENSG00000065371	CHM13_G0039641	ROPN1	ROPN1	protein_coding	protein_coding	0.66	0.7225	0.52	0.6	0	0			0.791667	0.675325	1_to_1	identical gene model		7;6;5;4;5;6;4;3;2;2;3	7;6;5;4;5;6;4;3;2;2;3	11	11	0									0	EFO_0004875	0.16992	0
Blood	ENSG00000065413	ANKRD44	ENSG00000065413	CHM13_G0033231	ANKRD44	ANKRD44	protein_coding	protein_coding	29.2211	33.2051	28.115	32.31	1	1	-0.0624446	1.45989e-66	0.92654	0.923424	1_to_1	exon_length_diff		22;28;28;2;26;9;16;4;4;10;4;5;4	22;28;28;2;26;9;16;4;4;10;4;5;4	13	13	0									0	EFO_0007800	0.42996	0
Blood	ENSG00000065427	KARS1	ENSG00000065427	CHM13_G0022297	KARS1	KARS1	protein_coding	protein_coding	17.8382	19.996	17.1	18.995	1	1	-0.0366054	5.81281e-129	0.99025	0.990252	1_to_1	identical gene model	0.999884	15;14;3;14;2;6;7;6;2;7;7;2	15;14;3;14;2;6;7;6;2;7;7;2	12	12	0					1	?Charcot-Marie-Tooth disease, recessive intermediate, B;Deafness, autosomal recessive 89;Deafness, congenital, and adult-onset progressive leukoencephalopathy;Leukoencephalopathy, progressive, infantile-onset, with or without deafness	3;3;3;3	known_molec_cause;known_molec_cause;known_molec_cause;known_molec_cause	0	MONDO_0013338	0.61347	0
Blood	ENSG00000065457	ADAT1	ENSG00000065457	CHM13_G0022296	ADAT1	ADAT1	protein_coding	protein_coding	59.5368	61.5861	57.805	59.875	1	1	0.0341803	1.19225e-13	0.719624	0.728109	1_to_1	identical gene model	0.999524	2;4;10;2;11;6;6;7;5	2;4;10;2;11;6;6;7;5	9	9	0									0	EFO_0005671	0.27771	0
Blood	ENSG00000065485	PDIA5	ENSG00000065485	CHM13_G0039627	PDIA5	PDIA5	protein_coding	protein_coding	4.15937	4.60272	3.32	3.775	1	1	-0.0297069	0.000662397	0.908268	0.90867	1_to_1	identical gene model	0.999238	17;16;6;6;4;5;4;6	17;16;6;6;4;5;4;6	8	8	0									0	EFO_0004309	0.48704	0
Blood	ENSG00000065491	TBC1D22B	ENSG00000065491	CHM13_G0047747	TBC1D22B	TBC1D22B	protein_coding	protein_coding	24.6841	27.7259	24.37	27.39	1	1	-0.0386565	5.40753e-121	0.0236775	0.0236495	1_to_1	identical gene model	0.99912	13	13	1	1	0	GRC Housekeeping								0	EFO_0004309	0.13274	0
Blood	ENSG00000065518	NDUFB4	ENSG00000065518	CHM13_G0039576	NDUFB4	NDUFB4	protein_coding	protein_coding	60.8724	67.8942	56.455	62.69	1	1	-0.0391113	5.71036e-123	0.920948	0.920913	1_to_1	identical gene model	0.999849	2;3;2;2;3;2	2;3;2;2;3;2	6	6	0	Localization Problem			High Signal Region					0	MONDO_0005148	0.60746	0
Blood	ENSG00000065526	SPEN	ENSG00000065526	CHM13_G0000491	SPEN	SPEN	protein_coding	protein_coding	56.5051	57.906	55.76	56.295	1	1	0.123263	4.49419e-105	0.180241	0.332172	1_to_1	transcript_count_diff		12;15;4;2;7;2	12;15;10;4;2;7;2	6	7	0					1	Megakaryoblastic leukemia, acute;Radio-Tartaglia syndrome	2;3	linakge_mapping;known_molec_cause	0	EFO_0000403	0.46349	1			yes
Blood	ENSG00000065534	MYLK	ENSG00000065534	CHM13_G0039635	MYLK	MYLK	protein_coding	protein_coding	3.5296	3.46605	1.97	2.12	1	1	-0.0626642	1.78526e-10	0.977992	0.99161	1_to_1	transcript_count_diff		34;34;3;3;33;33;4;2;2;3;6;5;2;4;2;4;6;4	34;34;3;3;33;33;33;31;34;35;34;32;34;35;35;31;34;36;33;32;33;4;2;2;3;6;5;2;4;2;4;6;4	18	33	0					1	Aortic aneurysm, familial thoracic 7;Cardiomyopathy, hypertrophic, 1, digenic;Megacystis-microcolon-intestinal hypoperistalsis syndrome 1	3;3;3	known_molec_cause;known_molec_cause;known_molec_cause	0	Orphanet_91387	0.77757	0
Blood	ENSG00000065548	ZC3H15	ENSG00000065548	CHM13_G0033106	ZC3H15	ZC3H15	protein_coding	protein_coding	18.1991	18.8644	15.49	16.08	1	1	0.0509974	2.34647e-07	0.863083	0.870461	1_to_1	exon_length_diff		6;10;5;2;5;6;6;4;3	6;10;5;2;5;6;6;4;3	9	9	0									0	Orphanet_71862	0.15103	0
Blood	ENSG00000065559	MAP2K4	ENSG00000065559	CHM13_G0023177	MAP2K4	MAP2K4	protein_coding	protein_coding	3.3767	3.81187	2.77	3.12	1	1	-0.0374231	8.61186e-133	0.994407	0.994404	1_to_1	identical gene model	0.999987	5;12;9;10;10;11;9;9;7;4;7;6;3;3;4	5;12;9;10;10;11;9;9;7;4;7;6;3;3;4	15	15	0									0	EFO_0000304	0.57182	1			yes
Blood	ENSG00000065600	PACC1	ENSG00000065600	CHM13_G0004652	PACC1	PACC1	protein_coding	protein_coding	1.44598	1.59806	1.08	1.21	1	1	-0.0460926	1.302e-07	0.980315	0.980292	1_to_1	identical gene model	0.999533	8;9;3;6;5	8;9;3;6;5	5	5	0									0	EFO_0005090	0.43147	0
Blood	ENSG00000065609	SNAP91	ENSG00000065609	CHM13_G0048407	SNAP91	SNAP91	protein_coding	protein_coding	1.41833	1.67833	1.13	1.315	0	0			0.835227	0.835227	1_to_1	exon_length_diff		30;30;30;30;28;30;30;20;8;29;3;19;4;2;6;6;5;5;4;3;4;5	30;30;30;30;28;30;30;20;8;29;3;19;4;2;6;6;5;5;4;3;4;5	22	22	0									0	MONDO_0005090	0.50892	0
Blood	ENSG00000065613	SLK	ENSG00000065613	CHM13_G0007320	SLK	SLK	protein_coding	protein_coding	2.22509	2.50337	1.5	1.69	1	1	-0.0374518	1.73246e-132	0.99051	0.990512	1_to_1	identical gene model	0.999987	19;18;3;3	19;18;3;3	4	4	0									0	EFO_0007978	0.36073	0
Blood	ENSG00000065615	CYB5R4	ENSG00000065615	CHM13_G0048411	CYB5R4	CYB5R4	protein_coding	protein_coding	31.9351	35.6391	30.855	34.585	1	1	-0.0377288	1.21211e-135	0.494902	0.494892	1_to_1	identical gene model	0.999825	5;16;7	5;16;7	3	3	0									0	EFO_0004531;EFO_0003923	0.3121	0
Blood	ENSG00000065618	COL17A1	ENSG00000065618	CHM13_G0007322	COL17A1	COL17A1	protein_coding	protein_coding	1.20222	1.34981	0.63	0.705	1	1	-0.0501498	2.2531e-12	0.899103	0.894814	1_to_1	identical gene model	0.999372	51;56;4;5;22;2;15;7;11;9	51;56;4;5;22;2;15;7;11;9	10	10	0					1	Epidermolysis bullosa, junctional 4, intermediate;Epithelial recurrent erosion dystrophy	3;3	known_molec_cause;known_molec_cause	0	Orphanet_89840	0.76835	0
Blood	ENSG00000065621	GSTO2	ENSG00000065621	CHM13_G0007329	GSTO2	GSTO2	protein_coding	protein_coding	0.854959	0.952705	0.695	0.78	1	1	-0.0334295	7.94433e-20	0.852162	0.850424	1_to_1	exon_length_diff		6;7;4;7;5;4;2	6;7;4;7;5;4;2	7	7	0									0	EFO_0004747	0.22621	0
Blood	ENSG00000065665	SEC61A2	ENSG00000065665	CHM13_G0005644	SEC61A2	SEC61A2	protein_coding	protein_coding	4.00523	4.48556	3.22	3.6	1	1	-0.0388638	8.57233e-134	0.99086	0.990856	1_to_1	identical gene model	0.99954	7;11;7;12;13;14;12;8;11;7;3;4;5;2	7;11;7;12;13;14;12;8;11;7;3;4;5;2	14	14	0	GRC Housekeeping								0	EFO_0004747	0.33674	0
Blood	ENSG00000065675	PRKCQ	ENSG00000065675	CHM13_G0005572	PRKCQ	PRKCQ	protein_coding	protein_coding	0.374862	0.417582	0.31	0.335	1	1	-0.0287256	2.70877e-05	0.998984	0.998989	1_to_1	exon_length_diff		17;17;17;18	17;17;17;18	4	4	0	GRC Housekeeping			High Signal Region					0	EFO_0000222	0.49415	0
Blood	ENSG00000065717	TLE2	ENSG00000065717	CHM13_G0027159	TLE2	TLE2	protein_coding	protein_coding	2.75033	3.0398	1.91	2.1	1	1	-0.0326435	7.14173e-06	0.990174	0.990119	1_to_1	exon_count_diff		19;18;20;20;6;18;20;7;3;6;6;7;7;9;7;7;5;8;3;6;7;2	19;18;20;20;6;18;20;7;3;6;6;7;7;8;7;7;5;8;3;5;6;2	22	22	0									0	MONDO_0011962	0.26307	0
Blood	ENSG00000065802	ASB1	ENSG00000065802	CHM13_G0034047	ASB1	MSTRG.3415	protein_coding	protein_coding	24.3049	2.25722	23.83	1.675	1	1	5.60368	8.53911e-295	0.526121	0.994547	1_to_1	transcript_count_diff		4;4;5;4;4;3;3;2;2	3;4;4;5;4;4;3;4;3;2;2	9	11	0									0	EFO_0004354	0.37495	0
Blood	ENSG00000065809	FAM107B	ENSG00000065809	CHM13_G0005693	FAM107B	FAM107B	protein_coding	protein_coding	24.5528	27.6043	23.08	26.07	1	1	-0.0389374	4.2326e-98	0.995772	0.995768	1_to_1	identical gene model	0.999435	4;4;5;4;5;6;4;5;4;4;5;2;4;5;4;5;4;4;5;5;5;3;4;4;5;3;4;3;2	4;4;5;4;5;6;4;5;4;4;5;2;4;5;4;5;4;4;5;5;5;3;4;4;5;3;4;3;2	29	29	0	GRC Housekeeping								0	EFO_0004346	0.44239	0
Blood	ENSG00000065833	ME1	ENSG00000065833	CHM13_G0048404	ME1	ME1	protein_coding	protein_coding	1.94494	2.18151	1.66	1.86	1	1	-0.0451504	1.69255e-56	0	0	1_to_1	exon_length_diff		14	14	1	1	0				High Signal Region					0	EFO_0004840	0.2546	0
Blood	ENSG00000065882	TBC1D1	ENSG00000065882	CHM13_G0041555	TBC1D1	TBC1D1	protein_coding	protein_coding	55.6205	62.2099	52.525	59.435	1	1	-0.0390832	5.26027e-30	0.971466	0.971418	1_to_1	exon_length_diff		20;21;3;10;12;3;17;4;5;6;5;5;4;6;6;2;4;3;2	20;21;3;10;12;3;17;4;5;6;5;5;4;6;6;2;4;3;2	19	19	0									0	EFO_0004842	0.41785	0
Blood	ENSG00000065883	CDK13	ENSG00000065883	CHM13_G0050416	CDK13	CDK13	protein_coding	protein_coding	11.2814	12.6548	10.795	12.27	1	1	-0.0373451	2.05912e-133	0.977642	0.977642	1_to_1	exon_length_diff		14;14;10;1;15;14;15;5;2;4;3;9;14;4;2;7;5;7;7;7;4;2	14;14;10;1;15;14;15;5;2;4;3;9;14;4;2;7;5;7;7;7;4;2	22	22	0					1	Congenital heart defects, dysmorphic facial features, and intellectual developmental disorder;Corneal dystrophy, Fuchs endothelial, 4;Corneal endothelial dystrophy and perceptive deafness;Corneal endothelial dystrophy, autosomal recessive	3;3;3;3	known_molec_cause;known_molec_cause;known_molec_cause;known_molec_cause	0	MONDO_0044302	0.75256	0
Blood	ENSG00000065911	MTHFD2	ENSG00000065911	CHM13_G0031208	MTHFD2	MTHFD2	protein_coding	protein_coding	6.54897	7.30598	5.61	6.39	1	1	-0.037366	2.56283e-134	0.937129	0.937154	1_to_1	identical gene model		5;7;8;5;6;6;2;4	5;7;8;5;6;6;2;4	8	8	0									0	EFO_0004584	0.315	0
Blood	ENSG00000065923	SLC9A7	ENSG00000065923	CHM13_G0058122	SLC9A7	SLC9A7	protein_coding	protein_coding	7.53345	0.382386	6.67	0.225	1	1	5.76018	1.63258e-172	0.336364	0.993751	1_to_1	transcript_count_diff		17;17;6;3;4	17;18;19;4;17;6;3;4	5	8	0				High Signal Region	1	Intellectual developmental disorder, X-linked 108	3	known_molec_cause	0	Orphanet_777	0.36958	0
Blood	ENSG00000065970	FOXJ2	ENSG00000065970	CHM13_G0011419	FOXJ2	FOXJ2	protein_coding	protein_coding	35.2476	39.546	35.65	40.515	1	1	-0.03764	6.23572e-133	0.392548	0.392472	1_to_1	identical gene model	0.999993	11;9;5	11;9;5	3	3	0									0	EFO_0004584	0.32111	0
Blood	ENSG00000065978	YBX1	ENSG00000065978	CHM13_G0001328	YBX1	YBX1	protein_coding	protein_coding	67.3343	76.4407	48.05	51.94	1	1	-0.0352559	3.15505e-134	0.978771	0.978782	1_to_1	identical gene model		8;5;7;5	8;5;7;5	4	4	0									0	EFO_0000616	0.11306	0
Blood	ENSG00000065989	PDE4A	ENSG00000065989	CHM13_G0027530	PDE4A	PDE4A	protein_coding	protein_coding	8.68587	9.71171	8.47	9.44	1	1	-0.0307456	2.14617e-51	0.880508	0.880678	1_to_1	exon_length_diff		17;15;15;15;7;10;6;4;7	17;15;15;15;7;10;6;4;7	9	9	0									0	EFO_0000676	0.64646	0
Blood	ENSG00000066027	PPP2R5A	ENSG00000066027	CHM13_G0004646	PPP2R5A	PPP2R5A	protein_coding	protein_coding	132.283	147.481	126.885	141.9	1	1	-0.0361095	1.19514e-125	0.559869	0.559532	1_to_1	identical gene model	0.999078	13;13;5;2;6	13;13;5;2;6	5	5	0									0	EFO_0000311	0.529	0
Blood	ENSG00000066032	CTNNA2	ENSG00000066032	CHM13_G0031306	CTNNA2	CTNNA2	protein_coding	protein_coding	0.673333	0.753333	0.6	0.69	0	0			0.9773	0.978009	1_to_1	exon_length_diff		22;6;3;4;18;4;17;5;3;18;3;12;5;12;13;11;6;5;3	22;6;3;4;18;4;17;5;3;18;3;12;5;12;13;11;6;5;3	19	19	0	Clone Problem			High Signal Region	1	Cortical dysplasia, complex, with other brain malformations 9	3	known_molec_cause	0	MONDO_0000904	0.57713	1			yes
Blood	ENSG00000066044	ELAVL1	ENSG00000066044	CHM13_G0027404	ELAVL1	ELAVL1	protein_coding	protein_coding	24.997	28.0028	24.695	27.515	1	1	-0.037855	1.00681e-109	0.685545	0.685545	1_to_1	exon_length_diff		6;3;6;6;2	6;3;6;6;2	5	5	0	Clone Problem								0	EFO_0000311	0.10864	0
Blood	ENSG00000066056	TIE1	ENSG00000066056	CHM13_G0001356	TIE1	TIE1	protein_coding	protein_coding	0.98428	1.09522	0.6	0.66	1	1	-0.0391188	1.28606e-133	0.523793	0.524944	1_to_1	exon_length_diff		23;8;2;3;5;2;4;4;2;2	23;8;2;3;5;2;4;4;2;2	10	10	0					1	Lymphatic malformation 11	3	known_molec_cause	0	EFO_0004509	0.31469	0
Blood	ENSG00000066084	DIP2B	ENSG00000066084	CHM13_G0012300	DIP2B	MSTRG.1280	protein_coding	protein_coding	29.1172	0.785688	27.935	0.27	1	1	8.79676	0	0.516808	0.999332	1_to_1	transcript_count_diff		38;8;7;2;27	37;38;8;7;2;27	5	6	0					1	Intellectual developmental disorder, autosomal dominant, FRA12A type	3	known_molec_cause	0	EFO_0004309	0.36285	0
Blood	ENSG00000066117	SMARCD1	ENSG00000066117	CHM13_G0012285	SMARCD1	SMARCD1	protein_coding	protein_coding	18.2296	20.4503	17.915	20.245	1	1	-0.0364525	4.72776e-96	0.987777	0.987789	1_to_1	identical gene model	0.999991	12;7;7;13;6;4;4;9;6;3;2;2	12;7;7;13;6;4;4;9;6;3;2;2	12	12	0					1	Coffin-Siris syndrome 11	3	known_molec_cause	0	MONDO_0032912	0.61853	1			yes
Blood	ENSG00000066135	KDM4A	ENSG00000066135	CHM13_G0001371	KDM4A	KDM4A	protein_coding	protein_coding	28.5374	32.1096	28.585	31.99	1	1	-0.0371006	9.56736e-137	0.534809	0.53473	1_to_1	identical gene model	0.99998	22;8;8;2;3	22;8;8;2;3	5	5	0	Variation								0	EFO_0000304	0.26983	0
Blood	ENSG00000066136	NFYC	ENSG00000066136	CHM13_G0001282	NFYC	NFYC	protein_coding	protein_coding	33.878	38.0268	32.97	37.16	1	1	-0.0364309	2.42197e-130	0.990227	0.990228	1_to_1	identical gene model	0.999923	6;5;9;10;11;6;10;11;5;15;9;10;10;5;10;5;5;3;10;5;3;3;2;2	6;5;9;10;11;6;10;11;5;15;9;10;10;5;10;5;5;3;10;5;3;3;2;2	24	24	0									0	EFO_0004339	0.1649	0
Blood	ENSG00000066185	ZMYND12	ENSG00000066185	CHM13_G0001318	ZMYND12	ZMYND12	protein_coding	protein_coding	1.2162	1.38935	0.7	0.79	1	1	-0.0405627	1.91014e-44	0.86813	0.86813	1_to_1	identical gene model	0.999825	8;7;2;3	8;7;2;3	4	4	0									0	EFO_0005763	0.17193	0
Blood	ENSG00000066230	SLC9A3	ENSG00000066230	CHM13_G0043660	SLC9A3	SLC9A3	protein_coding	protein_coding					0	0			0.999994	0.999994	1_to_1	exon_length_diff		17;16;17;4	17;16;17;4	4	4	0	GRC Housekeeping				1	Diarrhea 8, secretory sodium, congenital	3	known_molec_cause	0	MONDO_0015170;Orphanet_103908	0.6596	0
Blood	ENSG00000066248	NGEF	ENSG00000066248	CHM13_G0033935	NGEF	NGEF	protein_coding	protein_coding	0.740833	0.786923	0.405	0.5	0	0			0.546667	0.525641	1_to_1	exon_length_diff		15;13;6;4;3;6;3;4;2	15;13;6;4;3;6;3;4;2	9	9	0									0	EFO_0009270	0.41615	0
Blood	ENSG00000066279	ASPM	ENSG00000066279	CHM13_G0004263	ASPM	ASPM	protein_coding	protein_coding	0.38139	0.416823	0.26	0.29	1	1	-0.036805	6.37374e-71	0.744192	0.744481	1_to_1	identical gene model	0.999998	28;27;23	28;27;23	3	3	0					1	Microcephaly 5, primary, autosomal recessive	3	known_molec_cause	0	Orphanet_2512	0.77591	0
Blood	ENSG00000066294	CD84	ENSG00000066294	CHM13_G0003610	CD84	CD84	protein_coding	protein_coding	6.80184	7.59618	5.4	6.04	1	1	-0.0383779	8.32279e-135	0.993619	0.993652	1_to_1	exon_length_diff		6;7;3;8;8;6;4;3	6;7;3;8;8;6;4;3	8	8	0									0	EFO_0004833	0.25686	0
Blood	ENSG00000066322	ELOVL1	ENSG00000066322	CHM13_G0001361	ELOVL1	ELOVL1	protein_coding	protein_coding	12.4213	13.8421	12.175	13.795	1	1	-0.0374534	6.57589e-112	0.996682	0.996683	1_to_1	identical gene model		7;8;8;6;8;6;7;8;8;9;8;4;6;7;5;4	7;8;8;6;8;6;7;8;8;9;8;4;6;7;5;4	16	16	0					1	Ichthyotic keratoderma, spasticity, hypomyelination, and dysmorphic facies	3	known_molec_cause	0	EFO_0006335	0.11122	0
Blood	ENSG00000066336	SPI1	ENSG00000066336	CHM13_G0008866	SPI1	SPI1	protein_coding	protein_coding	371.665	414.81	337.98	376.27	1	1	-0.0224496	2.87806e-37	0.956546	0.956919	1_to_1	exon_count_diff		5;5;2;4	5;5;2;5	4	4	0					1	Agammaglobulinemia 10, autosomal dominant	3	known_molec_cause	0	MONDO_0004975	0.27183	0
Blood	ENSG00000066379	POLR1H	ENSG00000066379	CHM13_G0047343	ZNRD1	ZNRD1	protein_coding	protein_coding	37.0804	41.3215	35.585	40.21	1	1	-0.03716	3.66664e-125	0.919626	0.919656	1_to_1	identical gene model	0.999917	2;5;5;5;4;4	2;5;5;5;4;4	6	6	0	Path Problem, Variation, GRC Housekeeping			High Signal Region					0	EFO_0004587	0.13775	0
Blood	ENSG00000066382	MPPED2	ENSG00000066382	CHM13_G0008600	MPPED2	MPPED2	protein_coding	protein_coding	0.75135	0.820602	0.45	0.505	1	1	-0.035336	8.77681e-16	0.712669	0.712929	1_to_1	identical gene model	0.99997	7;6;4;4;8;3;2;3	7;6;4;4;8;3;2;3	8	8	0									0	EFO_0006335	0.46279	0
Blood	ENSG00000066405	CLDN18	ENSG00000066405	CHM13_G0039947	CLDN18	CLDN18	protein_coding	protein_coding	0.175	0.2	0.175	0.2	0	0			0.9375	0.9375	1_to_1	identical gene model	0.999928	5;5;4	5;5;4	3	3	0									0	EFO_0004713	0.35407	0
Blood	ENSG00000066422	ZBTB11	ENSG00000066422	CHM13_G0039319	ZBTB11	ZBTB11	protein_coding	protein_coding	34.8052	9.05691	32.405	8.5	1	1	2.30776	2.18344e-143	0.201379	0.907702	1_to_1	transcript_count_diff		11;2;2	11;11;2;2	3	4	0			High Signal Region		1	Intellectual developmental disorder, autosomal recessive 69	3	known_molec_cause	0	Orphanet_88616	0.59277	0
Blood	ENSG00000066427	ATXN3	ENSG00000066427	CHM13_G0017263	ATXN3	ATXN3	protein_coding	protein_coding	11.277	12.5594	10.66	11.85	1	1	-0.0351297	1.34328e-08	0.986513	0.986549	1_to_1	exon_length_diff		5;3;3;3;13;9;9;12;11;10;8;10;10;10;10;8;8;10;7;10;11;8;9;8;8;7;8;9;11;9;9;7;9;9;6;11;4;9;7;7;5;11;13;8;7;9;8;10;10;6;6;7;6;4;5;2	5;3;3;3;13;9;9;12;11;10;8;10;10;10;10;8;8;10;7;10;11;8;9;8;8;7;8;9;11;9;9;7;9;9;6;11;4;9;7;7;5;11;13;8;7;9;8;10;10;6;6;7;6;4;5;2	56	56	0					1	Machado-Joseph disease	3	known_molec_cause	0	Orphanet_98757	0.46883	0
Blood	ENSG00000066455	GOLGA5	ENSG00000066455	CHM13_G0017272	GOLGA5	GOLGA5	protein_coding	protein_coding	41.4545	46.3739	42.04	47.36	1	1	-0.0371319	3.44628e-140	0.267563	0.267577	1_to_1	identical gene model		13;2;3	13;2;3	3	3	0									0	EFO_1000592;MONDO_0021143;MONDO_0004483;EFO_1000122;EFO_0000641;MONDO_0044793;EFO_1000261	0.36958	1			yes
Blood	ENSG00000066468	FGFR2	ENSG00000066468	CHM13_G0007551	FGFR2	FGFR2	protein_coding	protein_coding	0.608571	0.685714	0.395	0.43	0	0	-0.0387696	1.52195e-135	0.986568	0.986569	1_to_1	exon_count_diff		18;17;15;17;17;3;16;16;17;16;2;9;17;18;18;17;17;17;16;3;9;7;2;2;3;4;3	18;17;15;17;17;3;16;16;17;16;2;9;17;17;18;17;17;17;16;3;9;7;2;2;3;4;3	27	27	0					1	Antley-Bixler syndrome without genital anomalies or disordered steroidogenesis;Apert syndrome;Beare-Stevenson cutis gyrata syndrome;Bent bone dysplasia syndrome;Craniofacial-skeletal-dermatologic dysplasia;Craniosynostosis, nonspecific;Crouzon syndrome;Gastric cancer, somatic;Jackson-Weiss syndrome;LADD syndrome;Pfeiffer syndrome;Saethre-Chotzen syndrome;Scaphocephaly and Axenfeld-Rieger anomaly;Scaphocephaly, maxillary retrusion, and mental retardation	3;3;3;3;3;3;3;3;3;3;3;3;3;3	known_molec_cause;known_molec_cause;known_molec_cause;known_molec_cause;known_molec_cause;known_molec_cause;known_molec_cause;known_molec_cause;known_molec_cause;known_molec_cause;known_molec_cause;known_molec_cause;known_molec_cause;known_molec_cause	1	MONDO_0007043	0.85121	1			yes
Blood	ENSG00000066557	LRRC40	ENSG00000066557	CHM13_G0001936	LRRC40	LRRC40	protein_coding	protein_coding	13.9583	15.5354	11.81	13.39	1	1	-0.0397497	1.03307e-120	0	0	1_to_1	identical gene model	0.999952	15	15	1	1	0									0	EFO_0004875	0.1216	0
Blood	ENSG00000066583	ISOC1	ENSG00000066583	CHM13_G0045470	ISOC1	ISOC1	protein_coding	protein_coding	27.7519	31.1345	26.95	30.17	1	1	-0.045032	5.27351e-83	0.185964	0.185416	1_to_1	identical gene model	0.999697	5;3	5;3	2	2	0									0	EFO_0006797	0.26478	0
Blood	ENSG00000066629	EML1	ENSG00000066629	CHM13_G0017418	EML1	EML1	protein_coding	protein_coding	0.233333	0.253333	0.21	0.21	0	0			0.9	0.9	1_to_1	transcript_count_diff		11;5;23;3;24;4;23;22;4;9;3;4;4;3;4;6;5;6;6;7;4	11;5;23;3;24;4;23;23;22;4;9;3;4;4;3;4;6;5;6;6;7;4	21	22	0					1	Band heterotopia	3	known_molec_cause	0	MONDO_0020491	0.70579	0
Blood	ENSG00000066651	TRMT11	ENSG00000066651	CHM13_G0048947	TRMT11	TRMT11	protein_coding	protein_coding	2.12478	2.33638	1.27	1.41	1	1	-0.0385556	1.99178e-132	0.976023	0.976017	1_to_1	identical gene model		13;7;15;23;11;13;4;6;7;4;7;4	13;7;15;23;11;13;4;6;7;4;7;4	12	12	0				High Signal Region					0	EFO_0009270	0.39204	0
Blood	ENSG00000066654	THUMPD1	ENSG00000066654	CHM13_G0020870	THUMPD1	THUMPD1	protein_coding	protein_coding	6.57736	7.32064	6.27	7.02	1	1	-0.0295089	1.45875e-22	0.961637	0.96181	1_to_1	identical gene model	0.999571	8;5;4;2;5;2	8;5;4;2;5;2	6	6	0				High Signal Region					0	EFO_0010642	0.51965	0
Blood	ENSG00000066697	MSANTD3	ENSG00000066697	CHM13_G0056666	MSANTD3	MSANTD3	protein_coding	protein_coding	0.900308	1.01327	0.66	0.755	1	1	-0.0439654	1.45658e-28	0.990167	0.990201	1_to_1	exon_length_diff		3;3;4;3;3;3;3	3;3;4;3;3;3;3	7	7	0									0	EFO_0004314	0.048928	0
Blood	ENSG00000066735	KIF26A	ENSG00000066735	CHM13_G0017669	KIF26A	KIF26A	protein_coding	protein_coding	0.2878	0.299538	0.215	0.2	0	0	-0.160359	4.15145e-06	0.911741	0.891242	1_to_1	exon_length_diff		15;14	15;14	2	2	0									0	EFO_0004309	0.46685	0
Blood	ENSG00000066739	ATG2B	ENSG00000066739	CHM13_G0017366	ATG2B	ATG2B	protein_coding	protein_coding	15.4317	11.7705	14.585	10.68	1	1	0.812987	2.2315e-140	0.314923	0.732525	1_to_1	transcript_count_diff		42;2;14;3;2;4;3	42;42;2;14;3;2;4;3	7	8	0									0	EFO_0001365	0.065484	0
Blood	ENSG00000066777	ARFGEF1	ENSG00000066777	CHM13_G0053969	ARFGEF1	ARFGEF1	protein_coding	protein_coding	11.4359	7.03201	10.85	6.04	1	1	1.64832	2.08789e-87	0.941261	0.986218	1_to_1	transcript_count_diff		30;6;39;2;3;6;18;5	30;6;39;39;2;3;6;18;5	8	9	0									0	MONDO_0018342;MONDO_0018772	0.54381	0
Blood	ENSG00000066813	ACSM2B	ENSG00000066813	CHM13_G0020863	ACSM2B	ACSM2B	protein_coding	protein_coding	1.06889	1.20444	0.51	0.54	0	0			0.238824	0.244444	1_to_1	identical gene model	0.999356	14;13;7;13;15;15;4;2;4;12;11;7;8;4;4;4;4;3;2	14;13;7;13;15;15;4;2;4;12;11;7;8;4;4;4;4;3;2	19	19	0									0	EFO_0005653	0.46684	0
Blood	ENSG00000066827	ZFAT	ENSG00000066827	CHM13_G0054937	ZFAT	ZFAT	protein_coding	protein_coding	1.35236	1.48236	0.76	0.87	1	1	-0.0390547	1.06281e-133	0.9982	0.998203	1_to_1	identical gene model	0.999876	16;14;16;17;17;17;6;16;3;15;2;8;5;7;3;4;4	16;14;16;17;17;17;6;16;3;15;2;8;5;7;3;4;4	17	17	0	GRC Housekeeping				1	{Autoimmune thyroid disease, susceptibility to, 3}	3	known_molec_cause	0	EFO_0004995	0.73423	0
Blood	ENSG00000066855	MTFR1	ENSG00000066855	CHM13_G0053934	MTFR1	MTFR1	protein_coding	protein_coding	29.7287	33.3801	25.35	28.73	1	1	-0.0380631	1.40519e-134	0.852223	0.852214	1_to_1	identical gene model		8;5;7;6;7;7;6;6;5;4;3;3;3;3;2	8;5;7;6;7;7;6;6;5;4;3;3;3;3;2	15	15	0									0	EFO_0004747	0.31299	0
Blood	ENSG00000066923	STAG3	ENSG00000066923	CHM13_G0051512	STAG3	STAG3	protein_coding	protein_coding	9.81681	11.4251	9.18	10.7	1	1	-0.108879	1.26381e-18	0.930813	0.928488	1_to_1	exon_length_diff		34;32;34;32;5;34;4;27;6;2;4;25;25;5;2;7;6;9;3	34;32;34;32;5;34;4;27;6;2;4;25;25;5;2;7;6;9;3	19	19	0					1	Premature ovarian failure 8;Spermatogenic failure 61	3;3	known_molec_cause;known_molec_cause	0	EFO_0004266	0.6747	0
Blood	ENSG00000066926	FECH	ENSG00000066926	CHM13_G0026621	FECH	FECH	protein_coding	protein_coding	3.27149	3.78124	2.12	2.38	1	1	-0.338995	1.2285e-24	0.995924	0.995835	1_to_1	transcript_count_diff		11;11;11;12;11;4;8;3;4;5;3;3	11;11;12;11;12;11;4;8;3;4;5;3;3	12	13	0					1	Protoporphyria, erythropoietic, 1	3	known_molec_cause	0	Orphanet_79278	0.78683	0
Blood	ENSG00000066933	MYO9A	ENSG00000066933	CHM13_G0019297	MYO9A	MYO9A	protein_coding	protein_coding	5.32278	5.71307	4.86	5.265	1	1	0.0440314	0.00564705	0.734172	0.751698	1_to_1	exon_count_diff		42;19;9;42;42;5;5;2;25;2;23;7;5;2;3;2;14;15;5;2;2	42;19;9;42;42;5;5;2;25;2;23;7;5;2;3;2;14;14;5;2;2	21	21	0	Variation				1	Myasthenic syndrome, congenital, 24, presynaptic	3	known_molec_cause	0	Orphanet_98914	0.68743	0
Blood	ENSG00000067057	PFKP	ENSG00000067057	CHM13_G0005486	PFKP	PFKP	protein_coding	protein_coding	35.0318	39.1762	32.12	35.84	1	1	-0.0218287	8.06978e-18	0.914577	0.915121	1_to_1	exon_length_diff		4;22;2;24;5;7;17;6;3;5;6;4	4;22;2;24;5;7;17;6;3;5;6;4	12	12	0									0	EFO_0004584	0.47522	0
Blood	ENSG00000067064	IDI1	ENSG00000067064	CHM13_G0005461	IDI1	IDI1	protein_coding	protein_coding	11.9721	13.3134	10.685	12.105	1	1	-0.0390696	3.41689e-111	0.966067	0.96861	1_to_1	exon_length_diff		5;5;4;3;3	5;5;4;3;3	5	5	0									0	EFO_0006797	0.13886	0
Blood	ENSG00000067066	SP100	ENSG00000067066	CHM13_G0033845	SP100	SP100	protein_coding	protein_coding	112.618	125.855	104.835	118.52	1	1	-0.037187	4.89588e-138	0.895994	0.895996	1_to_1	exon_length_diff		25;14;29;6;14;15;23;16;3;4;5;9;3;2;5;2;8;6;5	25;14;29;6;14;15;23;16;3;4;5;9;3;2;5;2;8;6;5	19	19	0									0	EFO_0004696	0.41705	0
Blood	ENSG00000067082	KLF6	ENSG00000067082	CHM13_G0005500	KLF6	KLF6	protein_coding	protein_coding	49.6451	54.6795	48.58	53.805	1	1	-0.0196054	2.12527e-09	0.968128	0.968349	1_to_1	exon_length_diff		3;4;3;3;2;2;3	3;4;3;3;2;2;3	7	7	0					1	Gastric cancer, somatic;Prostate adenocarcinoma;Prostate cancer, somatic	3;2;3	known_molec_cause;linakge_mapping;known_molec_cause	0	EFO_0001663	0.61082	1			yes
Blood	ENSG00000067113	PLPP1	ENSG00000067113	CHM13_G0044430	PLPP1	PLPP1	protein_coding	protein_coding	2.17547	2.43719	1.895	2.115	1	1	-0.0391762	6.54569e-133	0.956389	0.956388	1_to_1	identical gene model		6;6;2;5;3;2	6;6;2;5;3;2	6	6	0									0	EFO_0009270	0.4695	0
Blood	ENSG00000067141	NEO1	ENSG00000067141	CHM13_G0019336	NEO1	NEO1	protein_coding	protein_coding	0.822228	0.913706	0.36	0.41	1	1	-0.039748	1.15529e-132	0.982549	0.982751	1_to_1	exon_length_diff		30;29;28;28;2;24;5;3;2;5;2	30;29;28;28;2;24;5;3;2;5;2	11	11	0									0	EFO_0005192	0.45132	0
Blood	ENSG00000067167	TRAM1	ENSG00000067167	CHM13_G0054020	TRAM1	TRAM1	protein_coding	protein_coding	21.9852	24.6796	20.36	22.96	1	1	-0.0360847	1.81217e-86	0.963322	0.963374	1_to_1	exon_length_diff		11;11;7;6;5	11;11;7;6;5	5	5	0									0	MONDO_0004892	0.20901	0
Blood	ENSG00000067177	PHKA1	ENSG00000067177	CHM13_G0058641	PHKA1	PHKA1	protein_coding	protein_coding		0.165		0.165	0	0			0.999945	0.993812	1_to_1	transcript_count_diff		32;32;31;30;33	32;32;32;31;30;33	5	6	0	Path Problem				1	Muscle glycogenosis	3	known_molec_cause	0	MONDO_0010362	0.68465	0
Blood	ENSG00000067182	TNFRSF1A	ENSG00000067182	CHM13_G0011304	TNFRSF1A	TNFRSF1A	protein_coding	protein_coding	67.3913	75.8441	63.54	71.74	1	1	-0.036036	3.20792e-68	0.994184	0.99418	1_to_1	identical gene model	0.999545	9;10;5;9;9;5;6;2;7;6;5;5;4;4;3;2	9;10;5;9;9;5;6;2;7;6;5;5;4;4;3;2	16	16	0	Variation				1	Periodic fever, familial;{Multiple sclerosis, susceptibility to, 5}	3;3	known_molec_cause;known_molec_cause	1	Orphanet_32960	0.81466	0
Blood	ENSG00000067191	CACNB1	ENSG00000067191	CHM13_G0024153	CACNB1	CACNB1	protein_coding	protein_coding	9.24183	10.3522	7.91	8.93	1	1	-0.0385111	6.85376e-122	0.98052	0.980525	1_to_1	identical gene model		14;13;12;13;13;2;5;5;5;5;2;4	14;13;12;13;13;2;5;5;5;5;2;4	12	12	0	GRC Housekeeping								0	EFO_0000319	0.46197	0
Blood	ENSG00000067208	EVI5	ENSG00000067208	CHM13_G0002255	EVI5	EVI5	protein_coding	protein_coding	2.92218	3.30421	2.01	2.24	1	1	-0.0394955	4.33874e-134	0.989358	0.989466	1_to_1	exon_length_diff		18;19;9;3;7;4;3;3	18;19;9;3;7;4;3;3	8	8	0									0	EFO_0004611	0.24359	0
Blood	ENSG00000067221	STOML1	ENSG00000067221	CHM13_G0019354	STOML1	STOML1	protein_coding	protein_coding	3.69154	4.1086	3.24	3.66	1	1	-0.0390283	2.22628e-73	0.956609	0.956649	1_to_1	identical gene model	0.999763	7;6;8;6;3;7;6;3;4;4;4;5;2	7;6;8;6;3;7;6;3;4;4;4;5;2	13	13	0									0	EFO_0004340	0.40208	0
Blood	ENSG00000067225	PKM	ENSG00000067225	CHM13_G0019306	PKM	PKM	protein_coding	protein_coding	143.583	160.702	146.46	164.41	1	1	-0.0369379	9.69425e-139	0.990988	0.99099	1_to_1	exon_length_diff		11;11;10;11;3;11;8;2;11;12;11;10;2;9;2;2;3;2;3;5;5;5;4;3;3	11;11;10;11;3;11;8;2;11;12;11;10;2;9;2;2;3;2;3;5;5;5;4;3;3	25	25	0									0	EFO_0004305	0.17793	0
Blood	ENSG00000067248	DHX29	ENSG00000067248	CHM13_G0044427	DHX29	DHX29	protein_coding	protein_coding	1.56419	1.73047	1.25	1.38	1	1	-0.236173	6.45122e-09	0.995957	0.996464	1_to_1	transcript_count_diff		27;28;27;6;4	27;27;27;27;6;4	5	6	0									0	EFO_0001663	0.11087	0
Blood	ENSG00000067334	DNTTIP2	ENSG00000067334	CHM13_G0002290	DNTTIP2	DNTTIP2	protein_coding	protein_coding	5.59996	6.23486	5.02	5.77	1	1	-0.0436489	8.04696e-45	0.940922	0.940718	1_to_1	exon_length_diff		7;2;4;6;3;2;2	7;2;4;6;3;2;2	7	7	0									0	EFO_0004530	0.20544	0
Blood	ENSG00000067365	METTL22	ENSG00000067365	CHM13_G0020552	METTL22	METTL22	protein_coding	protein_coding	42.0593	49.5275	39.94	47.56	1	1	-0.182683	5.51224e-93	0.786359	0.773885	1_to_1	exon_count_diff		4;10;11;12;5;2;9;2;7;4;3;6;5;4;2;2;2	4;10;11;12;5;2;9;2;7;4;3;6;6;4;2;2;2	17	17	0	Gap								0	EFO_0008328;MONDO_0004892	0.12321	0
Blood	ENSG00000067369	TP53BP1	ENSG00000067369	CHM13_G0018647	TP53BP1	TP53BP1	protein_coding	protein_coding	8.21604	9.19943	8.005	8.895	1	1	-0.0370479	1.23979e-136	0.969734	0.969734	1_to_1	identical gene model	1	28;28;27;18;7;28;4;5;23;4;4;2;16;2;4;2;2	28;28;27;18;7;28;4;5;23;4;4;2;16;2;4;2;2	17	17	0									0	MONDO_0009624	0.44637	0
Blood	ENSG00000067445	TRO	ENSG00000067445	CHM13_G0058416	TRO	TRO	protein_coding	protein_coding	0.649333	0.689792	0.205	0.215	1	1	-0.0384124	3.1869e-135	0.983334	0.983333	1_to_1	identical gene model		2;11;2;4;3;13;2;13;12;14;14;13;7;6;3;12;3;3;3;2;5;9;4;2	2;11;2;4;3;13;2;13;12;14;14;13;7;6;3;12;3;3;3;2;5;9;4;2	24	24	0									0	EFO_0000182	0.083713	0
Blood	ENSG00000067533	RRP15	ENSG00000067533	CHM13_G0004718	RRP15	RRP15	protein_coding	protein_coding	5.5458	6.17438	5.13	5.65	1	1	-0.0381488	1.23627e-137	0.12719	0.127186	1_to_1	exon_length_diff		5;2	5;2	2	2	0									0	EFO_0004980	0.1836	0
Blood	ENSG00000067560	RHOA	ENSG00000067560	CHM13_G0038650	RHOA	RHOA	protein_coding	protein_coding	1117.06	1249.2	1089.8	1214.52	1	1	-0.0415644	1.12563e-120	0.752452	0.751927	1_to_1	identical gene model	0.999778	5;4;6;6;3;3	5;4;6;6;3;3	6	6	0					1	Ectodermal dysplasia with facial dysmorphism and acral, ocular, and brain anomalies, somatic mosaic	3	known_molec_cause	0	MONDO_0032884	0.54513	1			yes
Blood	ENSG00000067596	DHX8	ENSG00000067596	CHM13_G0024423	DHX8	DHX8	protein_coding	protein_coding	31.1545	34.8357	30.23	34.08	1	1	-0.0376836	6.42643e-138	0.953775	0.953757	1_to_1	exon_length_diff		4;25;23;23;3;19;4;2;3	4;25;23;23;3;19;4;2;3	9	9	0	GRC Housekeeping								0	Orphanet_2190	0.2663	0
Blood	ENSG00000067601	PMS2P4	ENSG00000067601	CHM13_G0050972	PMS2P4	PMS2P4	transcribed_unprocessed_pseudogene	transcribed_unprocessed_pseudogene	5.94331	6.56463	5.285	5.73	1	1	-4.94247e-05	0.997037	0.271172	0.277675	1_to_1	identical gene model	0.998825	6;4	6;4	2	2	0									0	EFO_0000311	0.0036958	0
Blood	ENSG00000067606	PRKCZ	ENSG00000067606	CHM13_G0000109	PRKCZ	PRKCZ	protein_coding	protein_coding	4.92385	5.55615	4.3	4.77	1	1	-0.0348325	3.87822e-64	0.989218	0.989235	1_to_1	identical gene model	0.999989	18;6;2;4;4;4;15;5;15;6;6;6;6;6;8;6;6;5;4;7;4;13;5;14;8;6	18;6;2;4;4;4;15;5;15;6;6;6;6;6;8;6;6;5;4;7;4;13;5;14;8;6	26	26	1									0	EFO_0000222	0.49452	0
Blood	ENSG00000067704	IARS2	ENSG00000067704	CHM13_G0004742	IARS2	IARS2	protein_coding	protein_coding	50.9619	57.009	50.065	56.41	1	1	-0.0372403	1.64742e-140	0.313267	0.313316	1_to_1	identical gene model		23;6;3;3	23;6;3;3	4	4	0					1	Cataracts, growth hormone deficiency, sensory neuropathy, sensorineural hearing loss, and skeletal dysplasia	3	known_molec_cause	0	MONDO_0014455	0.78974	0
Blood	ENSG00000067715	SYT1	ENSG00000067715	CHM13_G0013050	SYT1	SYT1	protein_coding	protein_coding	2.056	2.666	0.94	1.09	0	0			0.979789	0.979661	1_to_1	exon_length_diff		12;11;10;5;6;5;4;6;10;6;6;5	12;11;10;5;6;5;4;6;10;6;6;5	12	12	0				High Signal Region	1	Baker-Gordon syndrome	3	known_molec_cause	0	MONDO_0033864	0.6821	0
Blood	ENSG00000067798	NAV3	ENSG00000067798	CHM13_G0013039	NAV3	NAV3	protein_coding	protein_coding	0.805455	0.52	0.19	0.18	0	0			0.996494	0.996858	1_to_1	exon_length_diff		9;40;10;39;3;3;4;4;2;29;24;19;4;4;5;2	9;40;10;39;3;3;4;4;2;29;24;19;4;4;5;2	16	16	0				High Signal Region					0	EFO_0004309	0.40163	0
Blood	ENSG00000067829	IDH3G	ENSG00000067829	CHM13_G0059858	IDH3G	IDH3G	protein_coding	protein_coding	49.0044	54.991	48.515	53.8	1	1	-0.0369804	2.83936e-140	0.970911	0.970907	1_to_1	identical gene model		12;11;6;13;11;11;10;6;9;8;7;4	12;11;6;13;11;11;10;6;9;8;7;4	12	12	0	Path Problem								0	HP_0002510	0.11827	0
Blood	ENSG00000067836	ROGDI	ENSG00000067836	CHM13_G0020504	ROGDI	ROGDI	protein_coding	protein_coding	15.8246	16.1686	14.85	15.17	1	1	-0.0857625	7.07304e-05	0.986182	0.985396	1_to_1	exon_count_diff		11;10;7;11;11;4;7;9;6;5;8;8;6;3;2;2	11;10;7;11;11;4;7;9;6;5;8;8;6;2;2;1	16	16	0					1	Kohlschutter-Tonz syndrome	3	known_molec_cause	0	Orphanet_1946	0.76506	0
Blood	ENSG00000067840	PDZD4	ENSG00000067840	CHM13_G0059860	PDZD4	PDZD4	protein_coding	protein_coding	5.33127	5.99951	4.39	4.82	1	1	-0.0378916	5.75087e-128	0.989684	0.989581	1_to_1	exon_length_diff		8;8;6;7;7;7;4;6;4	8;8;6;7;7;7;4;6;4	9	9	0	Path Problem								0	EFO_0005192	0.023488	0
Blood	ENSG00000067842	ATP2B3	ENSG00000067842	CHM13_G0059844	ATP2B3	ATP2B3	protein_coding	protein_coding	0.6	0.683333	0.57	0.61	0	0			0.944318	0.944318	1_to_1	exon_length_diff		21;21;20;20;21;5;2	21;21;20;20;21;5;2	7	7	0	Clone Problem, Path Problem				1	?Spinocerebellar ataxia, X-linked 1	3	known_molec_cause	0	MONDO_0010547	0.59809	1			yes
Blood	ENSG00000067900	ROCK1	ENSG00000067900	CHM13_G0026105	ROCK1	ROCK1	protein_coding	protein_coding	18.0925	20.3009	16.645	18.76	1	1	-0.0365857	3.07428e-137	0.918271	0.918261	1_to_1	identical gene model		33;34;2;2;2;3;2	33;34;2;2;2;3;2	7	7	0	Gap			High Signal Region					0	EFO_0004190	0.56434	0
Blood	ENSG00000067955	CBFB	ENSG00000067955	CHM13_G0021969	CBFB	CBFB	protein_coding	protein_coding	6.99658	7.8609	6.07	6.805	1	1	-0.0401369	2.06052e-34	0.996236	0.996234	1_to_1	identical gene model		6;7;6;6;6;4;7;6;3;2;3;2;2	6;7;6;6;6;4;7;6;3;2;3;2;2	13	13	0					0	Myeloid leukemia, acute, M4/M4Eo subtype, somatic	1	association	0	EFO_0000304	0.50986	1			yes
Blood	ENSG00000067992	PDK3	ENSG00000067992	CHM13_G0057851	PDK3	PDK3	protein_coding	protein_coding	21.5077	23.9963	20.715	22.665	1	1	-0.036075	1.75247e-120	0.465953	0.466306	1_to_1	exon_length_diff		12;11;12;2	12;11;12;2	4	4	0					1	?Charcot-Marie-Tooth disease, X-linked dominant, 6	3	known_molec_cause	0	MONDO_0010479	0.50628	0
Blood	ENSG00000068001	HYAL2	ENSG00000068001	CHM13_G0038702	HYAL2	HYAL2	protein_coding	protein_coding	1.26911	1.41222	1.075	1.235	1	1	-0.0465552	6.91976e-27	0.993275	0.993232	1_to_1	exon_length_diff		3;4;4;5;3;2;2;2;3;2	3;4;4;5;3;2;2;2;3;2	10	10	0									0	EFO_0004339	0.10522	0
Blood	ENSG00000068024	HDAC4	ENSG00000068024	CHM13_G0034058	HDAC4	HDAC4	protein_coding	protein_coding	3.90327	4.36176	3.335	3.81	1	1	-0.0435764	2.46259e-22	0.994276	0.994253	1_to_1	identical gene model	0.999875	27;27;4;4;8;17;3;17;16;2;6;4;5;4;4;3	27;27;4;4;8;17;3;17;16;2;6;4;5;4;4;3	16	16	0				High Signal Region	1	Chromosome 2q37 deletion syndrome;Neurodevelopmental disorder with central hypotonia and dysmorphic facies	4;3	del_dup_syndrome;known_molec_cause	0	MONDO_0010886	0.6778	0
Blood	ENSG00000068028	RASSF1	ENSG00000068028	CHM13_G0038704	RASSF1	RASSF1	protein_coding	protein_coding	31.5451	33.8853	31.05	32.69	1	1	0.0139752	0.00220476	0.985827	0.986277	1_to_1	exon_length_diff		5;5;6;6;5;6;4;2;3;2	5;5;6;6;5;6;4;2;3;2	10	10	0									0	EFO_0000182	0.11425	0
Blood	ENSG00000068078	FGFR3	ENSG00000068078	CHM13_G0041092	FGFR3	FGFR3	protein_coding	protein_coding	2.30333	2.06429	0.575	0.43	0	0			0.953878	0.946967	1_to_1	exon_count_diff		18;18;17;19;18;15;4;3;3;4	18;18;17;18;18;15;4;3;3;3	10	10	0					1	Achondroplasia;Bladder cancer, somatic;CATSHL syndrome;Cervical cancer, somatic;Colorectal cancer, somatic;Crouzon syndrome with acanthosis nigricans;Hypochondroplasia;LADD syndrome;Muenke syndrome;Nevus, epidermal, somatic;SADDAN;Spermatocytic seminoma, somatic;Thanatophoric dysplasia, type I;Thanatophoric dysplasia, type II	3;3;3;3;3;3;3;3;3;3;3;3;3;3	known_molec_cause;known_molec_cause;known_molec_cause;known_molec_cause;known_molec_cause;known_molec_cause;known_molec_cause;known_molec_cause;known_molec_cause;known_molec_cause;known_molec_cause;known_molec_cause;known_molec_cause;known_molec_cause	1	Orphanet_1860	0.81129	1			yes
Blood	ENSG00000068079	IFI35	ENSG00000068079	CHM13_G0024396	IFI35	IFI35	protein_coding	protein_coding	44.6604	55.9101	38.32	47.89	1	1	-0.458338	2.82016e-57	0.956956	0.938636	1_to_1	exon_count_diff		7;7;4;3;2;3;3;2	7;7;3;3;2;2;2;2	8	8	0	GRC Housekeeping								0	EFO_0004536	0.11181	0
Blood	ENSG00000068097	HEATR6	ENSG00000068097	CHM13_G0024962	HEATR6	HEATR6	protein_coding	protein_coding	5.33333	5.46258	4.55	4.69	1	1	0.0116388	0.0144327	0.907199	0.909528	1_to_1	exon_count_diff		20;18;18;20;4;5;6;4;5;4;3;2	21;18;18;20;4;5;6;4;5;3;3;2	12	12	0	Unknown, GRC Housekeeping, Gap			High Signal Region					0	EFO_0007984	0.37982	0
Blood	ENSG00000068120	COASY	ENSG00000068120	CHM13_G0024355	COASY	COASY	protein_coding	protein_coding	22.3182	24.7625	21.83	24.17	1	1	-0.0340905	2.83538e-54	0.97192	0.972209	1_to_1	exon_count_diff		2;2;2;2;10;9;5;2;2;3;11;7;2;2	2;2;2;2;10;9;5;2;2;2;11;7;2;2	14	14	0	GRC Housekeeping				1	Neurodegeneration with brain iron accumulation 6;Pontocerebellar hypoplasia, type 12	3;3	known_molec_cause;known_molec_cause	0	Orphanet_385	0.69736	0
Blood	ENSG00000068137	PLEKHH3	ENSG00000068137	CHM13_G0024365	PLEKHH3	PLEKHH3	protein_coding	protein_coding	0.3898	0.464174	0.24	0.25	1	1	-0.0759811	1.69455e-07	0.930925	0.926028	1_to_1	exon_count_diff		13;13;2;13;11;13;5;5;5	13;13;2;13;11;13;4;5;5	9	9	0	GRC Housekeeping								0	EFO_0000305	0.10269	0
Blood	ENSG00000068305	MEF2A	ENSG00000068305	CHM13_G0020052	MEF2A	MEF2A	protein_coding	protein_coding	6.09078	4.33541	5.59	4.115	1	1	0.0478206	0.000458567	0.993736	0.995195	1_to_1	transcript_count_diff		4;11;10;10;4;4;11;5;4;9;12;4;4	4;12;11;10;10;4;4;11;5;4;9;12;4;4	13	14	0					1	{Coronary artery disease, autosomal dominant, 1}	3	known_molec_cause	0	EFO_0001645	0.4797	0
Blood	ENSG00000068308	OTUD5	ENSG00000068308	CHM13_G0058231	OTUD5	OTUD5	protein_coding	protein_coding	24.7906	28.0938	24.26	27.08	1	1	-0.0509804	1.76408e-90	0.98923	0.989113	1_to_1	identical gene model	0.999957	10;10;9;9;11;9;6;4	10;10;9;9;11;9;6;4	8	8	0	Path Problem				1	Multiple congenital anomalies-neurodevelopmental syndrome, X-linked	3	known_molec_cause	0	MONDO_0010476	0.25871	0
Blood	ENSG00000068323	TFE3	ENSG00000068323	CHM13_G0058236	TFE3	TFE3	protein_coding	protein_coding	27.4039	30.801	26.81	29.77	1	1	-0.0368171	3.21948e-138	0.972757	0.972732	1_to_1	identical gene model	0.999206	10;10;2;8;2	10;10;2;8;2	5	5	0	Path Problem, Variation				1	Intellectual developmental disorder, X-linked, syndromic, with pigmentary mosaicism and coarse facies;Renal cell carcinoma, papillary, 1	3;3	known_molec_cause;known_molec_cause	0	EFO_1000508	0.39499	1			yes
Blood	ENSG00000068354	TBC1D25	ENSG00000068354	CHM13_G0058208	TBC1D25	TBC1D25	protein_coding	protein_coding	44.408	49.8201	44.665	50.165	1	1	-0.0369553	1.12067e-140	0.439257	0.439293	1_to_1	identical gene model		6;5;4;4;5	6;5;4;4;5	5	5	0	Path Problem								0	EFO_0000279	0.2661	0
Blood	ENSG00000068366	ACSL4	ENSG00000068366	CHM13_G0059137	ACSL4	ACSL4	protein_coding	protein_coding	3.98212	4.28591	3.31	3.445	1	1	-0.11116	9.23022e-06	0.996232	0.996552	1_to_1	transcript_count_diff		2;16;16;17;16;16;15;15;17;6;4;3;4;2	2;16;16;16;17;16;16;15;15;17;6;4;3;4;2	14	15	0				High Signal Region	1	Intellectual developmental disorder, X-linked 63	3	known_molec_cause	0	Orphanet_777	0.64498	0
Blood	ENSG00000068383	INPP5A	ENSG00000068383	CHM13_G0007716	INPP5A	INPP5A	protein_coding	protein_coding	26.1244	29.3556	25.92	28.845	1	1	-0.0391723	5.28447e-107	0.697308	0.695466	1_to_1	exon_length_diff		16;13;6;10;5;5;5	16;13;6;10;5;5;5	7	7	0				Low Mappability,High Signal Region					0	EFO_0006335	0.48339	0
Blood	ENSG00000068394	GPKOW	ENSG00000068394	CHM13_G0058242	GPKOW	GPKOW	protein_coding	protein_coding	81.9656	91.7919	81.255	92.825	1	1	-0.0370412	9.61207e-140	0	0	1_to_1	identical gene model		11	11	1	1	0	Path Problem, Variation								0	EFO_1001999	0.013039	0
Blood	ENSG00000068400	GRIPAP1	ENSG00000068400	CHM13_G0058235	GRIPAP1	GRIPAP1	protein_coding	protein_coding	36.0503	40.5436	35.47	40.2	1	1	-0.0424816	1.371e-103	0.964324	0.965123	1_to_1	exon_length_diff		12;26;25;24;8;16;20;2;5;6;6;7;7;2;2	12;26;25;24;8;16;20;2;5;6;6;7;7;2;2	15	15	0	Path Problem								0	EFO_0010642	0.11827	0
Blood	ENSG00000068438	FTSJ1	ENSG00000068438	CHM13_G0058202	FTSJ1	FTSJ1	protein_coding	protein_coding	9.96717	11.1996	9.51	10.705	1	1	-0.0371588	1.23766e-135	0.976958	0.976962	1_to_1	identical gene model		9;3;14;13;5;6;4;7;9;6;5;4;6	9;3;14;13;5;6;4;7;9;6;5;4;6	13	13	0	Path Problem				1	Intellectual developmental disorder, X-linked 9	3	known_molec_cause	0	Orphanet_777	0.65966	0
Blood	ENSG00000068489	PRR11	ENSG00000068489	CHM13_G0024927	PRR11	PRR11	protein_coding	protein_coding	3.61363	4.07192	3.16	3.48	1	1	-0.042622	1.32853e-108	0.689952	0.689196	1_to_1	identical gene model	0.999997	7;3;10;11;5;3;11;11;2	7;3;10;11;5;3;11;11;2	9	9	0	GRC Housekeeping, Gap								0	MONDO_0005147	0.18128	0
Blood	ENSG00000068615	REEP1	ENSG00000068615	CHM13_G0031410	REEP1	REEP1	protein_coding	protein_coding	1.2925	1.445	1.525	1.655	0	0			0.993034	0.993034	1_to_1	exon_length_diff		7;9;3;9;7;9;6;5;7;3;6;4;3	7;9;3;9;7;9;6;5;7;3;6;4;3	13	13	0					1	?Neuronopathy, distal hereditary motor, type VB;Spastic paraplegia 31, autosomal dominant	3;3	known_molec_cause;known_molec_cause	0	Orphanet_101011	0.79451	0
Blood	ENSG00000068650	ATP11A	ENSG00000068650	CHM13_G0015577	ATP11A	ATP11A	protein_coding	protein_coding	16.9926	18.9441	15.36	17.18	1	1	-0.0346865	6.39878e-51	0.988172	0.988742	1_to_1	exon_length_diff		29;30;30;2;5;21;23;4;13;2;1;4;2;3;3;2;1	29;30;30;2;5;21;23;4;13;2;1;4;2;3;3;2;1	17	17	0					1	Deafness, autosomal dominant 84	3	known_molec_cause	0	EFO_0005192	0.46623	0
Blood	ENSG00000068654	POLR1A	ENSG00000068654	CHM13_G0031402	POLR1A	MSTRG.3142	protein_coding	protein_coding	5.54644	2.14332	5.13	1.3	1	1	2.49375	6.28499e-153	0.675177	0.979107	1_to_1	transcript_count_diff		34;34;2;4;4;3;2;10;5;5	31;34;35;34;35;34;2;4;4;3;2;10;5;5	10	14	0					1	Acrofacial dysostosis, Cincinnati type	3	known_molec_cause	0	Orphanet_1200	0.66057	0
Blood	ENSG00000068697	LAPTM4A	ENSG00000068697	CHM13_G0030242	LAPTM4A	LAPTM4A	protein_coding	protein_coding	258.254	287.3	241.75	271.78	1	1	-0.0382348	4.14196e-136	0.269814	0.26981	1_to_1	identical gene model		7;3	7;3	2	2	0									0	EFO_0004908	0.31701	0
Blood	ENSG00000068724	TTC7A	ENSG00000068724	CHM13_G0030738	TTC7A	TTC7A	protein_coding	protein_coding	5.82227	6.54617	5.63	6.23	1	1	-0.0379026	3.43264e-100	0.997938	0.998038	1_to_1	exon_length_diff		21;20;17;21;19;21;6;16;12;7;10;8;11;10;5;3	21;20;17;21;19;21;6;16;12;7;10;8;11;10;5;3	16	16	0					1	Gastrointestinal defects and immunodeficiency syndrome	3	known_molec_cause	1	Orphanet_2300	0.80877	0
Blood	ENSG00000068745	IP6K2	ENSG00000068745	CHM13_G0038614	IP6K2	IP6K2	protein_coding	protein_coding	95.0889	105.85	92.72	103.135	1	1	-0.0381995	3.44422e-137	0.895234	0.895267	1_to_1	identical gene model	0.99988	6;4;3;4;3;4;4;4;4;3;4;9;4;3;2;4;3;3;3;5;2;3;4;2;4;4;4;2	6;4;3;4;3;4;4;4;4;3;4;9;4;3;2;4;3;3;3;5;2;3;4;2;4;4;4;2	28	28	0									0	EFO_0004346	0.26033	0
Blood	ENSG00000068781	STON1-GTF2A1L	ENSG00000068781	CHM13_G0030774	STON1-GTF2A1L	STON1-GTF2A1L	protein_coding	protein_coding					0	0			1	1	1_to_1	identical gene model	0.998316	11;11;11;8;2;2	11;11;11;8;2;2	6	6	0				High Signal Region					0	MONDO_0019155	0.5444	0
Blood	ENSG00000068784	SRBD1	ENSG00000068784	CHM13_G0030710	SRBD1	SRBD1	protein_coding	protein_coding	9.08362	10.1863	8.46	9.605	1	1	-0.041502	4.32875e-96	0.828912	0.828537	1_to_1	exon_length_diff		21;6;6;6;4	21;6;6;6;4	5	5	0									0	EFO_0009552	0.29811	0
Blood	ENSG00000068796	KIF2A	ENSG00000068796	CHM13_G0044533	KIF2A	KIF2A	protein_coding	protein_coding	1.65406	1.95462	0.95	1.09	1	1	-0.0390585	1.37183e-08	0.998987	0.998972	1_to_1	exon_length_diff		20;21;5;14;21;20;18;6;19;20;21;20;4;21;20;19;3;4;2;4;5	20;21;5;14;21;20;18;6;19;20;21;20;4;21;20;19;3;4;2;4;5	21	21	0					1	Cortical dysplasia, complex, with other brain malformations 3	3	known_molec_cause	0	Orphanet_183506	0.64739	0
Blood	ENSG00000068831	RASGRP2	ENSG00000068831	CHM13_G0009488	RASGRP2	RASGRP2	protein_coding	protein_coding	297.598	339.014	283.9	324.29	1	1	-0.0895285	4.11961e-132	0.975756	0.974817	1_to_1	identical gene model	0.999887	17;16;17;17;17;12;5;4;4;3;8;8;7;5;5;5;4;3;4;5;6;2	17;16;17;17;17;12;5;4;4;3;8;8;7;5;5;5;4;3;4;5;6;2	22	22	0	Variation				1	?Bleeding disorder, platelet-type, 18	3	known_molec_cause	0	MONDO_0014386	0.75557	0
Blood	ENSG00000068878	PSME4	ENSG00000068878	CHM13_G0030822	PSME4	PSME4	protein_coding	protein_coding	9.23879	8.12289	8.5	7.535	1	1	1.0782	2.11668e-115	0.963493	0.987282	1_to_1	transcript_count_diff		47;46;7;3;5;2;3;2;8	47;47;46;7;3;5;2;3;2;8	9	10	0									0	EFO_0000764	0.46197	0
Blood	ENSG00000068885	IFT80	ENSG00000068885	CHM13_G0040331	IFT80	IFT80	protein_coding	protein_coding	4.73703	5.28336	4.06	4.5	1	1	-0.0385517	4.66769e-136	0.981127	0.981128	1_to_1	identical gene model		20;19;21;20;2;4;4;6;3;6;8;5;6;5;6;7;7;5;6;5;5;5;5;4;4;2;2	20;19;21;20;2;4;4;6;3;6;8;5;6;5;6;7;7;5;6;5;5;5;5;4;4;2;2	27	27	0				High Signal Region	1	Short-rib thoracic dysplasia 2 with or without polydactyly	3	known_molec_cause	0	MONDO_0018770	0.79282	0
Blood	ENSG00000068903	SIRT2	ENSG00000068903	CHM13_G0028653	SIRT2	SIRT2	protein_coding	protein_coding	20.4701	23.0993	18.9	21.14	1	1	-0.0363703	3.00028e-125	0.983638	0.983656	1_to_1	identical gene model	0.999984	13;15;13;5;16;16;3;13;11;10;9;6;7;6;7;6;5;5;2	13;15;13;5;16;16;3;13;11;10;9;6;7;6;7;6;5;5;2	19	19	0									0	EFO_0010928	0.1542	0
Blood	ENSG00000068912	ERLEC1	ENSG00000068912	CHM13_G0030819	ERLEC1	ERLEC1	protein_coding	protein_coding	2.78253	3.10455	2.38	2.69	1	1	-0.0349791	2.54174e-35	0.976585	0.976578	1_to_1	identical gene model	0.999678	14;3;13;13	14;3;13;13	4	4	0									0	Orphanet_2162	0.50304	0
Blood	ENSG00000068971	PPP2R5B	ENSG00000068971	CHM13_G0009503	PPP2R5B	PPP2R5B	protein_coding	protein_coding	47.0699	52.7745	45.215	51.545	1	1	-0.0369735	1.00426e-139	0.417447	0.4174	1_to_1	identical gene model		4;5;14;5;4	4;5;14;5;4	5	5	0									0	EFO_0000311	0.52743	0
Blood	ENSG00000068976	PYGM	ENSG00000068976	CHM13_G0009489	PYGM	PYGM	protein_coding	protein_coding	6.88777	7.72942	6.155	7.01	1	1	-0.0386584	1.26154e-106	0.925989	0.925935	1_to_1	identical gene model		18;3;20;3;3	18;3;20;3;3	5	5	0	Variation				1	McArdle disease	3	known_molec_cause	1	MONDO_0009293	0.82762	0
Blood	ENSG00000068985	PAGE1	ENSG00000068985	CHM13_G0058273	PAGE1	PAGE1	protein_coding	protein_coding	1.46316	1.63579	1.11	1.21	0	0			0	0	1_to_1	identical gene model		6	6	1	1	0	Path Problem								0	MONDO_0007739	0.0036958	0
Blood	ENSG00000069011	PITX1	ENSG00000069011	CHM13_G0045613	PITX1	PITX1	protein_coding	protein_coding	0.473846	0.49	0.27	0.3	0	0			0.765318	0.732043	1_to_1	exon_length_diff		3;4;3;2;3;3	3;4;3;2;3;3	6	6	0					1	Clubfoot, congenital, with or without deficiency of long bones and/or mirror-image polydactyly;Liebenberg syndrome	3;4	known_molec_cause;del_dup_syndrome	0	Orphanet_199315	0.6874	0
Blood	ENSG00000069018	TRPC7	ENSG00000069018	CHM13_G0045648	TRPC7	TRPC7	protein_coding	protein_coding	0.22	0.27	0.22	0.27	0	0			0	0	1_to_1	identical gene model		12;4;10;11;11;12;9	12;4;10;11;11;12;9	7	7	0									0	EFO_0007876	0.41206	0
Blood	ENSG00000069020	MAST4	ENSG00000069020	CHM13_G0044586	MAST4	MAST4	protein_coding	protein_coding	2.21796	2.44667	1.86	2.09	1	1	-0.03727	1.25208e-112	0.902135	0.902037	1_to_1	exon_length_diff		29;6;5;4;4;5;2;5;5;11;28;3;6;28;3;3;26;7;7;2;8	29;6;5;4;4;5;2;5;5;11;28;3;6;28;3;3;26;7;7;2;8	21	21	0									0	EFO_0004309	0.45333	0
Blood	ENSG00000069122	ADGRF5	ENSG00000069122	CHM13_G0047979	ADGRF5	ADGRF5	protein_coding	protein_coding					0	0			1	1	1_to_1	identical gene model	0.998327	21;21;4;3	21;21;4;3	4	4	0	GRC Housekeeping								0	EFO_0005091	0.47858	0
Blood	ENSG00000069188	SDK2	ENSG00000069188	CHM13_G0025286	SDK2	SDK2	protein_coding	protein_coding	1.82396	2.07014	1.51	1.67	1	1	-0.0501916	4.51912e-16	0.61115	0.607972	1_to_1	exon_length_diff		45;27;10;33;2	45;27;10;33;2	5	5	0	Localization Problem								0	EFO_0004340	0.32213	0
Blood	ENSG00000069206	ADAM7	ENSG00000069206	CHM13_G0053255	ADAM7	ADAM7	protein_coding	protein_coding					0	0			1	1	1_to_1	identical gene model	0.999019	6;22;23;15	6;22;23;15	4	4	0									0	MONDO_0019293	0.18198	0
Blood	ENSG00000069248	NUP133	ENSG00000069248	CHM13_G0004993	NUP133	NUP133	protein_coding	protein_coding	30.2217	31.2097	29.565	30.08	1	1	-0.0173494	1.09878e-20	0.330009	0.333127	1_to_1	exon_length_diff		26;4;2;6	26;4;2;6	4	4	0					1	?Galloway-Mowat syndrome 8;Nephrotic syndrome, type 18	3;3	known_molec_cause;known_molec_cause	0	EFO_0004255	0.66198	0
Blood	ENSG00000069275	NUCKS1	ENSG00000069275	CHM13_G0004492	NUCKS1	NUCKS1	protein_coding	protein_coding	66.0991	73.6534	58.45	64.715	1	1	-0.0369329	5.00752e-128	0.00735038	0.00735407	1_to_1	identical gene model	0.999944	7;2	7;2	2	2	0									0	EFO_0004995	0.34683	0
Blood	ENSG00000069329	VPS35	ENSG00000069329	CHM13_G0021541	VPS35	VPS35	protein_coding	protein_coding	7.60304	7.66893	7.11	6.97	1	1	0.457462	3.77144e-78	0.984314	0.99082	1_to_1	transcript_count_diff		17;18;17;4;5;7;2;2;6;2;2;2	17;18;17;16;4;5;7;2;2;6;2;2;2	12	13	0					1	{Parkinson disease 17}	3	known_molec_cause	0	Orphanet_411602	0.69158	0
Blood	ENSG00000069345	DNAJA2	ENSG00000069345	CHM13_G0021551	DNAJA2	DNAJA2	protein_coding	protein_coding	25.3269	28.548	24.65	28.605	1	1	-0.0482475	1.36329e-104	0.85716	0.856205	1_to_1	exon_length_diff		9;9;2;4	9;9;2;4	4	4	0									0	GO_1901557;GO_1903491;EFO_0007806	0.13978	0
Blood	ENSG00000069399	BCL3	ENSG00000069399	CHM13_G0028964	BCL3	BCL3	protein_coding	protein_coding	110.99	124.995	95.82	106.685	1	1	-0.0325518	1.19934e-101	0.887201	0.886493	1_to_1	exon_length_diff		8;2;9;8;3;3;4;2;2	8;2;9;8;3;3;4;2;2	9	9	0	Unknown				0	Leukemia/lymphoma, B-cell, 3	2	linakge_mapping	0	EFO_1001949	0.37013	1			yes
Blood	ENSG00000069424	KCNAB2	ENSG00000069424	CHM13_G0000195	KCNAB2	KCNAB2	protein_coding	protein_coding	19.8806	22.4545	18.38	20.34	1	1	-0.0460498	2.39478e-29	0.998985	0.999041	1_to_1	exon_length_diff		10;10;16;15;17;7;7;2;4;3;9;5;16;10;10;3;13;17;7;16;15;7;14;10;8;15;14;9;14;6;5;5;15;16;15;16;9;3;16;14;6;14;4;4;5;6;4;5	10;10;16;15;17;7;7;2;4;3;9;5;16;10;10;3;13;17;7;16;15;7;14;10;8;15;14;9;14;6;5;5;15;16;15;16;9;3;16;14;6;14;4;4;5;6;4;5	48	48	0									0	EFO_0010750	0.18222	0
Blood	ENSG00000069431	ABCC9	ENSG00000069431	CHM13_G0011762	ABCC9	ABCC9	protein_coding	protein_coding	0.355	0.34125	0.175	0.195	0	0			0	0	1_to_1	exon_length_diff		38;38;31;7;6;6;4	38;38;31;7;6;6;4	7	7	0	Variation				1	?Atrial fibrillation, familial, 12;Cardiomyopathy, dilated, 1O;Hypertrichotic osteochondrodysplasia (Cantu syndrome);Intellectual disability and myopathy syndrome	3;3;3;3	known_molec_cause;known_molec_cause;known_molec_cause;known_molec_cause	1	Orphanet_1517	0.81312	0
Blood	ENSG00000069482	GAL	ENSG00000069482	CHM13_G0009740	GAL	GAL	protein_coding	protein_coding	1.67448	1.8931	1.28	1.44	0	0			0	0	1_to_1	identical gene model		2;6	2;6	2	2	0					1	?Epilepsy, familial temporal lobe, 8	3	known_molec_cause	0	EFO_0000773	0.37406	0
Blood	ENSG00000069493	CLEC2D	ENSG00000069493	CHM13_G0011506	CLEC2D	CLEC2D	protein_coding	protein_coding	76.1363	89.008	68.83	81.9	1	1	-0.132148	8.50055e-117	0.795528	0.785978	1_to_1	exon_length_diff		4;2;6;5;7;4;5;5;4;4;3;4;5;5;3;4	4;2;6;5;7;4;5;5;4;4;3;4;5;5;3;4	16	16	0	Variation								0	MONDO_0005147	0.34419	0
Blood	ENSG00000069509	FUNDC1	ENSG00000069509	CHM13_G0058084	FUNDC1	FUNDC1	protein_coding	protein_coding	2.44437	2.72311	2.09	2.31	1	1	-0.0385704	2.08315e-132	0.956261	0.956249	1_to_1	identical gene model		5;4	5;4	2	2	0									0	EFO_0000311	0.078998	0
Blood	ENSG00000069535	MAOB	ENSG00000069535	CHM13_G0058074	MAOB	MAOB	protein_coding	protein_coding	0.629341	0.704611	0.44	0.49	1	1	-0.0386635	2.6315e-137	0.0899711	0.0899711	1_to_1	identical gene model		15;7;3	15;7;3	3	3	0	GRC Housekeeping								0	MONDO_0005180	0.61964	0
Blood	ENSG00000069667	RORA	ENSG00000069667	CHM13_G0019042	RORA	RORA	protein_coding	protein_coding	21.521	22.7565	18.34	20.01	1	1	0.0474218	1.3464e-26	0.33286	0.34553	1_to_1	exon_length_diff		11;12;11;10;3;6;5;4;2;3;4;2;3;2	11;12;11;10;3;6;5;4;2;3;4;2;3;2	14	14	0				High Signal Region	1	Intellectual developmental disorder with or without epilepsy or cerebellar ataxia	3	known_molec_cause	0	MONDO_0060745	0.71586	0
Blood	ENSG00000069696	DRD4	ENSG00000069696	CHM13_G0007845	DRD4	DRD4	protein_coding	protein_coding	2.0748	2.23152	1.545	1.72	1	1	0.026076	0.0857156	0.0270945	0.0280064	1_to_1	exon_count_diff		4;3	5;3	2	2	0	GRC Housekeeping				1	Autonomic nervous system dysfunction;{Attention deficit-hyperactivity disorder}	3;3	known_molec_cause;known_molec_cause	0	MONDO_0005090	0.62995	0
Blood	ENSG00000069702	TGFBR3	ENSG00000069702	CHM13_G0002238	TGFBR3	TGFBR3	protein_coding	protein_coding	1.19106	1.11262	0.38	0.465	1	1	-1.04563	2.8157e-38	0.998414	0.996678	1_to_1	transcript_count_diff		17;20;18;16;18;17;4;3;5;4;2	17;20;18;17;16;18;17;4;3;5;4;2	11	12	0									0	EFO_0004980	0.36862	0
Blood	ENSG00000069764	PLA2G10	ENSG00000069764	CHM13_G0020698	PLA2G10	PLA2G10	protein_coding	protein_coding	1.20091	1.30909	0.98	1.07	0	0			0.388889	0.388889	1_to_1	identical gene model		4;5	4;5	2	2	0	Variation, Unknown			High Signal Region					0	EFO_0005672	0.14829	0
Blood	ENSG00000069812	HES2	ENSG00000069812	CHM13_G0000207	HES2	HES2	protein_coding	protein_coding	0.408	0.456	0.34	0.39	0	0			0.166667	0.166667	1_to_1	identical gene model		4;3;2;4;3;3	4;3;2;4;3;3	6	6	0									0	EFO_0007789	0.049608	0
Blood	ENSG00000069849	ATP1B3	ENSG00000069849	CHM13_G0040026	ATP1B3	ATP1B3	protein_coding	protein_coding	17.9069	20.0999	16.61	18.9	1	1	-0.0368762	1.16891e-132	0.964676	0.964688	1_to_1	exon_length_diff		5;9;7;8;3;5;5;5;3;2	5;9;7;8;3;5;5;5;3;2	10	10	0									0	EFO_0005192	0.43201	0
Blood	ENSG00000069869	NEDD4	ENSG00000069869	CHM13_G0018928	NEDD4	NEDD4	protein_coding	protein_coding	1.20614	1.93583	0.42	0.62	0	0			0.99765	0.99935	1_to_1	transcript_count_diff		22;29;21;25;24;29;25;9;8;7;5;3;2	22;29;21;25;24;24;28;30;23;24;30;29;25;9;8;7;5;3;2	13	19	0									0	EFO_0004212	0.43058	0
Blood	ENSG00000069943	PIGB	ENSG00000069943	CHM13_G0018914	PIGB	PIGB	protein_coding	protein_coding	27.8906	31.2079	26.035	29.395	1	1	-0.0372918	2.44331e-135	0.936612	0.936599	1_to_1	exon_length_diff		9;12;2;5;6;12;5;3;5;3;2;2	9;12;2;5;6;12;5;3;5;3;2;2	12	12	0					1	Developmental and epileptic encephalopathy 80	3	known_molec_cause	0	MONDO_0100062	0.52428	0
Blood	ENSG00000069956	MAPK6	ENSG00000069956	CHM13_G0018871	MAPK6	MAPK6	protein_coding	protein_coding	12.1461	13.7819	11.31	13.04	1	1	-0.0622995	5.0199e-52	0.141945	0.140547	1_to_1	exon_length_diff		3;3;2;6;3;2;2;3	3;3;2;6;3;2;2;3	8	8	0									0	EFO_0005423	0.26924	0
Blood	ENSG00000069966	GNB5	ENSG00000069966	CHM13_G0018879	GNB5	GNB5	protein_coding	protein_coding	7.86	8.85014	6.65	7.49	1	1	-0.0385575	9.1108e-102	0.921844	0.922987	1_to_1	exon_length_diff		13;9;4;11;8;3;7;5;5;2;6;3	13;9;4;11;8;3;7;5;5;2;6;3	12	12	0					1	Intellectual developmental disorder with cardiac arrhythmia;Language delay and ADHD/cognitive impairment with or without cardiac arrhythmia	3;3	known_molec_cause;known_molec_cause	0	MONDO_0014953	0.72764	0
Blood	ENSG00000069974	RAB27A	ENSG00000069974	CHM13_G0018911	RAB27A	RAB27A	protein_coding	protein_coding	6.96462	7.77233	6.21	7.22	1	1	-0.0399147	4.15997e-69	0.99319	0.993184	1_to_1	identical gene model		7;6;7;7;6;6;8;6;4;3;2;3	7;6;7;7;6;6;8;6;4;3;2;3	12	12	0					1	Griscelli syndrome, type 2	3	known_molec_cause	0	Orphanet_79477	0.75546	0
Blood	ENSG00000069998	HDHD5	ENSG00000069998	CHM13_G0036528	HDHD5	HDHD5	protein_coding	protein_coding	12.4573	14.1804	12.22	13.705	1	1	-0.0852204	8.48683e-51	0.958746	0.957448	1_to_1	exon_length_diff		8;8;3;4;4;2;3	8;8;3;4;4;2;3	7	7	0	Clone Problem								0	EFO_0004995	0.39945	0
Blood	ENSG00000070010	UFD1	ENSG00000070010	CHM13_G0036620	UFD1	UFD1	protein_coding	protein_coding	49.7815	55.3018	47.315	52.8	1	1	-0.0341473	1.21443e-83	0.76791	0.768247	1_to_1	exon_length_diff		12;12;11;8;7;7;6;5;5;3	12;12;11;8;7;7;6;5;5;3	10	10	0	Clone Problem								0	OBI_1110021;EFO_0000220;EFO_0000544	0.075004	0
Blood	ENSG00000070018	LRP6	ENSG00000070018	CHM13_G0011598	LRP6	LRP6	protein_coding	protein_coding	0.239398	0.251477	0.18	0.18	1	1	-0.039011	3.92607e-131	0.939315	0.939442	1_to_1	exon_length_diff		23;24;4;23;4;2;3	23;24;4;23;4;2;3	7	7	0					1	Tooth agenesis, selective, 7;{Coronary artery disease, autosomal dominant, 2}	3;3	known_molec_cause;known_molec_cause	0	MONDO_0012586	0.68998	0
Blood	ENSG00000070019	GUCY2C	ENSG00000070019	CHM13_G0011660	GUCY2C	GUCY2C	protein_coding	protein_coding	0.372414	0.399457	0.24	0.26	1	1	-0.0399815	5.14989e-45	0.464211	0.464211	1_to_1	identical gene model	0.999095	27;8	27;8	2	2	0					1	Diarrhea 6;Meconium ileus	3;3	known_molec_cause;known_molec_cause	0	HP_0004401	0.6925	0
Blood	ENSG00000070031	SCT	ENSG00000070031	CHM13_G0007844	SCT	SCT	protein_coding	protein_coding	7.40922	8.26788	5.63	6.19	1	1	-0.0386982	6.62515e-133	0	0	1_to_1	identical gene model		4	4	1	1	0	GRC Housekeeping				1	Atelosteogenesis, type I;Atelosteogenesis, type III;Boomerang dysplasia;Larsen syndrome;Spondylocarpotarsal synostosis syndrome	3;3;3;3;3	known_molec_cause;known_molec_cause;known_molec_cause;known_molec_cause;known_molec_cause	0	EFO_0000400	0.088113	0
Blood	ENSG00000070047	PHRF1	ENSG00000070047	CHM13_G0007841	PHRF1	MSTRG.859	protein_coding	protein_coding	2.11351	2.18925	1.57	1.515	1	1	0.645035	1.41364e-25	0.996898	0.998837	1_to_1	transcript_count_diff		18;18;18;18;18;4	17;18;18;18;18;18;18;17;4	6	9	0	GRC Housekeeping		High Signal Region	Low Mappability					0	HP_0000539	0.17255	0
Blood	ENSG00000070061	ELP1	ENSG00000070061	CHM13_G0056780	ELP1	ELP1	protein_coding	protein_coding	1.84098	2.03297	1.65	1.8	1	1	-0.00266293	0.66445	0.998658	0.998687	1_to_1	exon_length_diff		9;37;37;38;31;34;36;37;36;37;35;35;36;37;37;34;35;35;34;36;38;35;35;34;36;8;36;37;36;36;37;35;7;38;36;30;35;2;36;38;35;36;37;37;4;2;6;6	9;37;37;38;31;34;36;37;36;37;35;35;36;37;37;34;35;35;34;36;38;35;35;34;36;8;36;37;36;36;37;35;7;38;36;30;35;2;36;38;35;36;37;37;4;2;6;6	48	48	0					1	Dysautonomia, familial;Medulloblastoma;Osteogenesis imperfecta, type XXI	3;3;3	known_molec_cause;known_molec_cause;known_molec_cause	0	Orphanet_1764	0.79008	0
Blood	ENSG00000070081	NUCB2	ENSG00000070081	CHM13_G0008406	NUCB2	NUCB2	protein_coding	protein_coding	7.81004	8.68477	6.33	7.16	1	1	-0.0364101	1.67126e-92	0.954097	0.954134	1_to_1	exon_length_diff		3;17;13;4;4;15;3;4;14;13;3;5;5;8;5;11;12;7;6;4;3	3;17;13;4;4;15;3;4;14;13;3;5;5;8;5;11;12;7;6;4;3	21	21	0									0	EFO_0007814	0.40911	0
Blood	ENSG00000070087	PFN2	ENSG00000070087	CHM13_G0040147	PFN2	PFN2	protein_coding	protein_coding	1.05171	1.23202	0.69	0.8	1	1	-0.0900813	5.26504e-05	0.992707	0.992548	1_to_1	exon_length_diff		3;3;4;4;3;3;3;3;2;3;3;3;3;3;3;3;2;2	3;3;4;4;3;3;3;3;2;3;3;3;3;3;3;3;2;2	18	18	0									0	EFO_0005763	0.32227	0
Blood	ENSG00000070159	PTPN3	ENSG00000070159	CHM13_G0056791	PTPN3	PTPN3	protein_coding	protein_coding		0.1		0.1	0	0			0.976878	0.976878	1_to_1	exon_length_diff		2;26;21;20;26;5	2;26;21;20;26;5	6	6	0									0	EFO_0004535	0.37076	0
Blood	ENSG00000070182	SPTB	ENSG00000070182	CHM13_G0016749	SPTB	SPTB	protein_coding	protein_coding	2.35963	2.69096	1.35	1.475	1	1	-0.0363415	7.66955e-132	0.980164	0.980131	1_to_1	exon_length_diff		36;35;18;4;5;32;2	36;35;18;4;5;32;2	7	7	0					1	Anemia, neonatal hemolytic, fatal or near-fatal;Elliptocytosis-3;Spherocytosis, type 2	3;3;3	known_molec_cause;known_molec_cause;known_molec_cause	0	Orphanet_822	0.76509	0
Blood	ENSG00000070190	DAPP1	ENSG00000070190	CHM13_G0042441	DAPP1	DAPP1	protein_coding	protein_coding	22.363	24.9124	20.56	22.98	1	1	-0.0363117	6.78006e-134	0.953692	0.953707	1_to_1	exon_length_diff		9;10;6;2	9;10;6;2	4	4	0									0	EFO_0005192	0.24686	0
Blood	ENSG00000070193	FGF10	ENSG00000070193	CHM13_G0044332	FGF10	FGF10	protein_coding	protein_coding	0.367143	0.3475	0.17	0.19	0	0			0	0	1_to_1	exon_length_diff		3;2	3;2	2	2	0					1	Aplasia of lacrimal and salivary glands;LADD syndrome	3;3	known_molec_cause;known_molec_cause	0	MONDO_0007872	0.75195	0
Blood	ENSG00000070214	SLC44A1	ENSG00000070214	CHM13_G0056730	SLC44A1	SLC44A1	protein_coding	protein_coding	1.85446	1.57355	1.43	1.135	1	1	1.76267	2.32938e-68	0.979147	0.992842	1_to_1	exon_count_diff		16;16;17;16;5;2;2	16;16;16;16;5;2;2	7	7	0					1	Neurodegeneration, childhood-onset, with ataxia, tremor, optic atrophy, and cognitive decline	3	known_molec_cause	0	MONDO_0030028	0.54513	0
Blood	ENSG00000070269	TMEM260	ENSG00000070269	CHM13_G0016588	TMEM260	TMEM260	protein_coding	protein_coding	5.13349	5.68521	4.41	4.91	1	1	0.252606	8.56109e-18	0.988734	0.992382	1_to_1	transcript_count_diff		4;15;16;7;14;4;8;15;13;4;3;6;6;6;8;2	4;15;17;16;7;14;4;8;15;13;4;3;6;6;6;8;2	16	17	0					1	Structural heart defects and renal anomalies syndrome	3	known_molec_cause	0	MONDO_0009963	0.52954	0
Blood	ENSG00000070366	SMG6	ENSG00000070366	CHM13_G0022756	SMG6	SMG6	protein_coding	protein_coding	8.75438	1.41992	8.525	1.04	1	1	3.54941	1.43373e-160	0.938137	0.995579	1_to_1	transcript_count_diff		1;19;7;12;6;6;11;4;5;5;3;2;4;4;4;5;6;5;4;4	1;19;19;7;12;6;6;11;4;5;5;3;2;4;4;4;5;6;5;4;4	20	21	0									0	EFO_0004514	0.33763	0
Blood	ENSG00000070367	EXOC5	ENSG00000070367	CHM13_G0016604	EXOC5	EXOC5	protein_coding	protein_coding	1.49253	1.78375	1.34	1.62	1	1	-0.0897761	4.19347e-40	0.976224	0.979439	1_to_1	transcript_count_diff		18;20;8;17;18;6;2;5;4;4;4	18;20;8;18;17;18;6;2;5;4;4;4	11	12	0									0	MONDO_0011962	0.18479	0
Blood	ENSG00000070371	CLTCL1	ENSG00000070371	CHM13_G0036609	CLTCL1	CLTCL1	protein_coding	protein_coding	2.87181	3.13968	2.49	2.74	1	1	-0.00604155	0.160551	0.919313	0.920261	1_to_1	exon_count_diff		33;32;3;10;12;30;31;3;5;5;2;4	33;32;3;10;12;30;30;3;4;5;2;4	12	12	0	Clone Problem								0	EFO_0006318	0.37013	1			yes
Blood	ENSG00000070388	FGF22	ENSG00000070388	CHM13_G0027005	FGF22	FGF22	protein_coding	protein_coding	0.706782	0.806012	0.58	0.64	1	1	-0.0332473	1.64846e-06	0.540631	0.542515	1_to_1	exon_length_diff		1;3;3	1;3;3	3	3	0									0	EFO_0000311	0.58398	0
Blood	ENSG00000070404	FSTL3	ENSG00000070404	CHM13_G0027008	FSTL3	FSTL3	protein_coding	protein_coding	9.99838	11.3384	7.11	7.89	1	1	-0.0381087	4.77572e-133	0.941917	0.941916	1_to_1	identical gene model		5;4;2;3;3;2;3	5;4;2;3;3;2;3	7	7	0									0	EFO_0004696	0.29531	1			yes
Blood	ENSG00000070413	DGCR2	ENSG00000070413	CHM13_G0036596	DGCR2	MSTRG.3650	protein_coding	protein_coding	9.541	9.48232	9.14	9.09	1	1	0.20325	6.08897e-13	0.994015	0.995671	1_to_1	transcript_count_diff		9;11;10;11;4;3;4	11;9;11;10;11;4;3;4	7	8	0	Clone Problem				1	DiGeorge syndrome/velocardiofacial syndrome complex-2;Dyschromatosis universalis hereditaria 3;Microphthalmia, isolated, with coloboma 7;Pseudohyperkalemia, familial, 2, due to red cell leak;[Blood group, Langereis system]	2;3;3;3;3	linakge_mapping;known_molec_cause;known_molec_cause;known_molec_cause;known_molec_cause	0	EFO_0004308	0.29186	0
Blood	ENSG00000070423	RNF126	ENSG00000070423	CHM13_G0027006	RNF126	RNF126	protein_coding	protein_coding	48.3985	54.3024	47.495	52.72	1	1	-0.0312512	3.09761e-50	0.956237	0.956253	1_to_1	exon_length_diff		9;9;9;4;9;4;2	9;9;9;4;9;4;2	7	7	0									0	EFO_0005763	0.20246	0
Blood	ENSG00000070444	MNT	ENSG00000070444	CHM13_G0022777	MNT	MNT	protein_coding	protein_coding	79.0433	88.8778	79.365	88.785	1	1	-0.0362237	5.26637e-81	0.379587	0.37969	1_to_1	exon_length_diff		6;3;3;4;2;2;1;2;2	6;3;3;4;2;2;1;2;2	9	9	0									0	EFO_0004784	0.30855	0
Blood	ENSG00000070476	ZXDC	ENSG00000070476	CHM13_G0039712	ZXDC	ZXDC	protein_coding	protein_coding	30.4851	34.1876	31.41	35.055	1	1	-0.0382768	2.4883e-107	0.825299	0.825118	1_to_1	identical gene model	0.999842	10;2;9;6	10;2;9;6	4	4	0									0	EFO_0009270	0.29401	0
Blood	ENSG00000070495	JMJD6	ENSG00000070495	CHM13_G0025441	JMJD6	JMJD6	protein_coding	protein_coding	11.8259	13.18	10.88	12.23	1	1	-0.0386049	5.12818e-135	0.994672	0.994672	1_to_1	identical gene model	0.999995	7;8;7;7;6;3;5;2	7;8;7;7;6;3;5;2	8	8	0	Localization Problem								0	EFO_0004833	0.2318	0
Blood	ENSG00000070501	POLB	ENSG00000070501	CHM13_G0053595	POLB	POLB	protein_coding	protein_coding	20.6856	22.9747	18.495	20.835	1	1	-0.0378457	1.17209e-123	0.971342	0.971362	1_to_1	identical gene model		8;9;13;14;2;4;2;15;11;9;10;4;8;2;3;3;2	8;9;13;14;2;4;2;15;11;9;10;4;8;2;3;3;2	17	17	0									0	EFO_0000304	0.24573	0
Blood	ENSG00000070526	ST6GALNAC1	ENSG00000070526	CHM13_G0025435	ST6GALNAC1	ST6GALNAC1	protein_coding	protein_coding	2.62138	2.89698	1.63	1.87	1	1	-0.0376494	1.71742e-92	0.97848	0.978489	1_to_1	identical gene model	0.999752	10;9;8;4;3;5;5;4;3;2;2	10;9;8;4;3;5;5;4;3;2;2	11	11	0	Localization Problem								0	EFO_0007814	0.14008	0
Blood	ENSG00000070540	WIPI1	ENSG00000070540	CHM13_G0025216	WIPI1	WIPI1	protein_coding	protein_coding	66.9386	90.5077	66.67	89.83	1	1	-1.61973	5.25496e-164	0.911869	0.816299	1_to_1	transcript_count_diff		4;13;12;13;3;12;2;5;2;8;7	4;13;13;12;13;3;12;2;5;2;8;7	11	12	0	Localization Problem								0	EFO_0005192	0.49092	0
Blood	ENSG00000070601	FRMPD1	ENSG00000070601	CHM13_G0055811	FRMPD1	FRMPD1	protein_coding	protein_coding					0	0			1	1	1_to_1	identical gene model		16;16;3	16;16;3	3	3	0									0	EFO_0010750	0.30381	0
Blood	ENSG00000070610	GBA2	ENSG00000070610	CHM13_G0055746	GBA2	GBA2	protein_coding	protein_coding	74.8445	83.3737	74.7	83.09	1	1	-0.0353193	1.02834e-70	0.936734	0.936576	1_to_1	exon_count_diff		17;2;17;13;3;2;3;3	17;2;17;12;3;2;3;3	8	8	0					1	Spastic paraplegia 46, autosomal recessive	3	known_molec_cause	0	Orphanet_320391	0.79908	0
Blood	ENSG00000070614	NDST1	ENSG00000070614	CHM13_G0046034	NDST1	MSTRG.4676	protein_coding	protein_coding	48.6034	46.2732	45.48	43.205	1	1	0.237378	1.83764e-148	0.462997	0.710431	1_to_1	transcript_count_diff		2;2;2;14;2;4;15;1;2	15;2;2;2;15;14;2;4;15;1;2	9	11	0					1	Intellectual developmental disorder, autosomal recessive 46	3	known_molec_cause	0	Orphanet_88616	0.6827	0
Blood	ENSG00000070669	ASNS	ENSG00000070669	CHM13_G0051414	ASNS	ASNS	protein_coding	protein_coding	5.45572	6.10465	4.56	5.02	1	1	-0.0381578	5.48601e-116	0.994738	0.994741	1_to_1	identical gene model	0.999472	13;14;13;11;12;12;11;13;4;3;5;2;4;3;4;4;3	13;14;13;11;12;12;11;13;4;3;5;2;4;3;4;4;3	17	17	0					1	Asparagine synthetase deficiency	3	known_molec_cause	0	MONDO_0014258	0.78055	0
Blood	ENSG00000070718	AP3M2	ENSG00000070718	CHM13_G0053591	AP3M2	AP3M2	protein_coding	protein_coding	5.36057	5.88191	4.635	5.15	1	1	0.0471958	0.147618	0.989969	0.99037	1_to_1	exon_count_diff		9;10;6;3;9;8;8;3;3;5;4;3;4;2;4;4	9;9;6;3;9;8;8;3;2;5;4;3;4;2;4;4	16	16	0									0	EFO_0003924	0.17345	0
Blood	ENSG00000070729	CNGB1	ENSG00000070729	CHM13_G0021839	CNGB1	CNGB1	protein_coding	protein_coding	0.413333	0.391429	0.28	0.29	0	0			0.419048	0.4375	1_to_1	exon_length_diff		33;33;4;6;2;5;13;9;4	33;33;4;6;2;5;13;9;4	9	9	0					1	Cleft palate, proliferative retinopathy, and developmental delay;Retinitis pigmentosa 45	3;3	known_molec_cause;known_molec_cause	0	Orphanet_791	0.76413	0
Blood	ENSG00000070731	ST6GALNAC2	ENSG00000070731	CHM13_G0025431	ST6GALNAC2	ST6GALNAC2	protein_coding	protein_coding	45.352	51.3477	38.83	43.82	1	1	-0.0360433	1.40332e-136	0.882659	0.881805	1_to_1	exon_length_diff		9;4;5;2;5;6;6;5;2	9;4;5;2;5;6;6;5;2	9	9	0	Localization Problem								0	MONDO_0100096	0.46197	0
Blood	ENSG00000070748	CHAT	ENSG00000070748	CHM13_G0006324	CHAT	CHAT	protein_coding	protein_coding	0.731667	0.64875	0.16	0.135	0	0			0.168831	0.168831	1_to_1	identical gene model	0.999091	15;16;15;7;3;15;16;16;3;9;11;6	15;16;15;7;3;15;16;16;3;9;11;6	12	12	0	Gap, GRC Housekeeping, Path Problem				1	Multiple pterygium syndrome, lethal type;Myasthenic syndrome, congenital, 1A, slow-channel;Myasthenic syndrome, congenital, 1B, fast-channel;Myasthenic syndrome, congenital, 6, presynaptic	3;3;3;3	known_molec_cause;known_molec_cause;known_molec_cause;known_molec_cause	0	Orphanet_590	0.79492	0
Blood	ENSG00000070756	PABPC1	ENSG00000070756	CHM13_G0054494	PABPC1	PABPC1	protein_coding	protein_coding	183.224	207.107	172.605	195.655	1	1	-0.0357841	1.64207e-138	0.995015	0.995015	1_to_1	identical gene model		3;15;6;16;16;7;5;5;12;4;5;6;4;6;6;4;5;4;4;3;3;3;2;2	3;15;6;16;16;7;5;5;12;4;5;6;4;6;6;4;5;4;4;3;3;3;2;2	24	24	0	GRC Housekeeping								0	EFO_0001378	0.41602	1			yes
Blood	ENSG00000070759	TESK2	ENSG00000070759	CHM13_G0001442	TESK2	TESK2	protein_coding	protein_coding	2.80802	3.14589	1.99	2.19	1	1	-0.0390622	9.40407e-136	0.998515	0.998512	1_to_1	identical gene model	0.999919	9;11;10;3	9;11;10;3	4	4	0									0	EFO_0004309	0.36374	0
Blood	ENSG00000070761	CFAP20	ENSG00000070761	CHM13_G0021846	CFAP20	CFAP20	protein_coding	protein_coding	12.3063	13.8366	10.28	11.47	1	1	-0.0375592	4.76576e-132	0.957799	0.9578	1_to_1	identical gene model		6;5;3;2;4;3;2	6;5;3;2;4;3;2	7	7	0									0	EFO_0004735	0.17461	0
Blood	ENSG00000070770	CSNK2A2	ENSG00000070770	CHM13_G0021849	CSNK2A2	CSNK2A2	protein_coding	protein_coding	5.70698	6.41836	5.35	6.04	1	1	-0.0366842	1.62635e-137	0.934196	0.934247	1_to_1	identical gene model	0.999961	12;11;8;5;4;5	12;11;8;5;4;5	6	6	0									0	EFO_0000304	0.27414	0
Blood	ENSG00000070778	PTPN21	ENSG00000070778	CHM13_G0017188	PTPN21	PTPN21	protein_coding	protein_coding	2.08833	1.7625	0.135	0.135	0	0			0.944249	0.944963	1_to_1	exon_length_diff		18;19;3;19;17;3;11;6;3	18;19;3;19;17;3;11;6;3	9	9	0									0	EFO_0005208	0.32837	0
Blood	ENSG00000070785	EIF2B3	ENSG00000070785	CHM13_G0001428	EIF2B3	EIF2B3	protein_coding	protein_coding	4.05312	4.48007	3.685	4.16	1	1	-0.036372	7.14266e-40	0.943127	0.943149	1_to_1	identical gene model	0.998618	12;11;7;3;10;7;7;5;4;5	12;11;7;3;10;7;7;5;4;5	10	10	0					1	Leukoencephalopathy with vanishing white matter	3	known_molec_cause	0	MONDO_0011380	0.7323	0
Blood	ENSG00000070808	CAMK2A	ENSG00000070808	CHM13_G0046027	CAMK2A	CAMK2A	protein_coding	protein_coding	0.14	0.15	0.14	0.15	0	0			0.895833	0.903846	1_to_1	exon_length_diff		18;19;19;18;18;6;19;18;18;17;16;14;12;6;3	18;19;19;18;18;6;19;18;18;17;16;14;12;6;3	15	15	0					1	?Intellectual developmental disorder, autosomal recessive 63;Intellectual developmental disorder, autosomal dominant 53	3;3	known_molec_cause;known_molec_cause	0	EFO_0009165	0.74542	0
Blood	ENSG00000070814	TCOF1	ENSG00000070814	CHM13_G0046029	TCOF1	MSTRG.4675	protein_coding	protein_coding	5.47279	6.29832	5.135	5.99	1	1	-0.110243	7.73538e-48	0.995244	0.995324	1_to_1	transcript_count_diff		23;27;26;26;27;19;8;26;18;26;26;27;8;8;10;19;13;4;5;3	24;23;27;26;26;27;19;8;26;18;26;26;27;8;8;10;19;13;4;5;3	20	21	0					1	Dyskeratosis congenita, autosomal dominant 2;Dyskeratosis congenita, autosomal recessive 4;Pulmonary fibrosis and/or bone marrow failure, telomere-related, 1;Treacher Collins syndrome 1;{Leukemia, acute myeloid};{Melanoma, cutaneous malignant, 9}	3;3;3;3;3;3	known_molec_cause;known_molec_cause;known_molec_cause;known_molec_cause;known_molec_cause;known_molec_cause	0	MONDO_0002457	0.60063	0
Blood	ENSG00000070831	CDC42	ENSG00000070831	CHM13_G0000680	CDC42	CDC42	protein_coding	protein_coding	9.04568	10.1256	8.715	9.69	1	1	-0.0373122	2.88993e-82	0.997796	0.997796	1_to_1	exon_length_diff		6;6;7;7;6;6;6;6;5;5;7	6;6;7;7;6;6;6;6;5;5;7	11	11	0					1	Takenouchi-Kosaki syndrome	3	known_molec_cause	0	MONDO_0014757	0.73979	0
Blood	ENSG00000070882	OSBPL3	ENSG00000070882	CHM13_G0050094	OSBPL3	MSTRG.5092	protein_coding	protein_coding	14.5756	7.55807	12.45	4.56	1	1	3.75936	6.80991e-220	0.864631	0.991327	1_to_1	transcript_count_diff		23;21;21;22;21;4;20;21;20;2;2;5;4;3	23;23;21;21;22;21;4;20;21;20;2;2;5;4;3	14	15	0									0	EFO_0004875	0.41697	0
Blood	ENSG00000070886	EPHA8	ENSG00000070886	CHM13_G0000692	EPHA8	EPHA8	protein_coding	protein_coding	0.172222	0.174545	0.16	0.16	0	0			0.516129	0.516129	1_to_1	identical gene model	0.999667	17;5	17;5	2	2	0									0	MONDO_0002108	0.48418	0
Blood	ENSG00000070915	SLC12A3	ENSG00000070915	CHM13_G0021794	SLC12A3	SLC12A3	protein_coding	protein_coding	1.14778	1.27	0.78	0.86	0	0			0.987443	0.987518	1_to_1	identical gene model	0.999861	26;26;26;26;2;2	26;26;26;26;2;2	6	6	0					1	Gitelman syndrome	3	known_molec_cause	1	MONDO_0009904	0.84804	0
Blood	ENSG00000070950	RAD18	ENSG00000070950	CHM13_G0037893	RAD18	RAD18	protein_coding	protein_coding	6.88662	7.70068	6.55	7.42	1	1	-0.0398002	1.41229e-76	0.375379	0.375229	1_to_1	identical gene model	0.999164	4;13;12;5;3;4;4;5;6;4	4;13;12;5;3;4;4;5;6;4	10	10	0									0	EFO_0004339	0.24061	0
Blood	ENSG00000070961	ATP2B1	ENSG00000070961	CHM13_G0013158	ATP2B1	ATP2B1	protein_coding	protein_coding	13.5439	15.2081	12.96	14.7	1	1	-0.0483744	8.09627e-86	0.991882	0.991809	1_to_1	identical gene model	0.999894	21;20;21;5;16;3;2;3;5;2;2	21;20;21;5;16;3;2;3;5;2;2	11	11	0									0	EFO_0010642	0.48631	0
Blood	ENSG00000070985	TRPM5	ENSG00000070985	CHM13_G0007941	TRPM5	TRPM5	protein_coding	protein_coding	0.1975	0.20125	0.12	0.14	0	0			0.990978	0.991629	1_to_1	exon_length_diff		24;24;24;24	24;24;24;24	4	4	0									0	MONDO_0005148	0.17576	0
Blood	ENSG00000071051	NCK2	ENSG00000071051	CHM13_G0031873	NCK2	NCK2	protein_coding	protein_coding	5.95155	6.71783	4.475	4.84	1	1	-0.0275535	1.11294e-05	0.990269	0.991261	1_to_1	exon_length_diff		5;4;4;3;3;4	5;4;4;3;3;4	6	6	0	Path Problem								0	EFO_0004842	0.42422	0
Blood	ENSG00000071054	MAP4K4	ENSG00000071054	CHM13_G0031805	MAP4K4	MAP4K4	protein_coding	protein_coding	16.5004	18.4556	16.3	18.25	1	1	-0.0339891	6.2815e-98	0.998358	0.998361	1_to_1	exon_length_diff		5;30;29;31;31;26;29;31;30;30;25;25;29;5;2;11;22;5;2;3;2	5;30;29;31;31;26;29;31;30;30;25;25;29;5;2;11;22;5;2;3;2	21	21	0	Path Problem			High Signal Region					0	EFO_0004308	0.38575	0
Blood	ENSG00000071073	MGAT4A	ENSG00000071073	CHM13_G0031747	MGAT4A	MGAT4A	protein_coding	protein_coding	7.50672	8.2912	6.35	7.155	1	1	-0.0381193	7.30377e-109	0.99591	0.995904	1_to_1	identical gene model	0.999953	15;16;13;16;6;4;5;3;2	15;16;13;16;6;4;5;3;2	9	9	0	Path Problem								0	MONDO_0100096	0.36958	0
Blood	ENSG00000071082	RPL31	ENSG00000071082	CHM13_G0031789	RPL31	RPL31	protein_coding	protein_coding	62.1852	68.4288	41.84	46.58	1	1	-0.0391633	2.72773e-134	0.968752	0.968751	1_to_1	identical gene model		3;5;5;5;4;5;4;4;2;3;4	3;5;5;5;4;5;4;4;2;3;4	11	11	0	Path Problem								0	Orphanet_586	0.49375	0
Blood	ENSG00000071127	WDR1	ENSG00000071127	CHM13_G0041295	WDR1	WDR1	protein_coding	protein_coding	33.4834	41.8044	31.31	39.29	1	1	-0.760777	1.48269e-83	0.997324	0.996168	1_to_1	transcript_count_diff		15;12;15;12;12;11;5;5;4;4;4;4;6;4;5;6;3;2	15;12;15;15;12;12;11;5;5;4;4;4;4;6;4;5;6;3;2	18	19	0					1	Periodic fever, immunodeficiency, and thrombocytopenia syndrome	3	known_molec_cause	0	MONDO_0007883	0.60599	0
Blood	ENSG00000071189	SNX13	ENSG00000071189	CHM13_G0049992	SNX13	SNX13	protein_coding	protein_coding	6.89039	3.52667	6.16	3.19	1	1	1.15235	7.40213e-134	0.912455	0.969666	1_to_1	transcript_count_diff		26;25;27;9;18;10;6;6;5;4;7;5;4	26;25;25;27;9;18;10;6;6;5;4;7;5;4	13	14	0									0	EFO_0004612	0.44713	0
Blood	ENSG00000071203	MS4A12	ENSG00000071203	CHM13_G0009264	MS4A12	MS4A12	protein_coding	protein_coding	2.92	3.24	2.92	3.24	0	0			0.5	0.5	1_to_1	identical gene model	0.998379	7;3;5;6;3	7;3;5;6;3	5	5	0									0	EFO_0004587	0.28431	0
Blood	ENSG00000071205	ARHGAP10	ENSG00000071205	CHM13_G0043053	ARHGAP10	ARHGAP10	protein_coding	protein_coding	1.23164	1.68583	1.07	1.515	1	1	-0.447978	5.70322e-23	0.965885	0.955281	1_to_1	exon_count_diff		5;23;17;13;9;3;3	4;23;17;13;9;3;3	7	7	0				High Signal Region					0	EFO_0004584	0.56154	0
Blood	ENSG00000071242	RPS6KA2	ENSG00000071242	CHM13_G0049590	RPS6KA2	RPS6KA2	protein_coding	protein_coding	0.551103	0.635133	0.28	0.32	1	1	-0.0618413	0.00370258	0.994689	0.994669	1_to_1	exon_length_diff		21;23;22;6;21;21;4;8;8;6;6;8;4	21;23;22;6;21;21;4;8;8;6;6;8;4	13	13	0				High Signal Region					0	EFO_0004784	0.36447	0
Blood	ENSG00000071243	ING3	ENSG00000071243	CHM13_G0051866	ING3	ING3	protein_coding	protein_coding	6.31784	7.00374	5.705	6.41	1	1	-0.0387784	4.62923e-131	0.926106	0.92612	1_to_1	identical gene model		5;12;11;4;11;4	5;12;11;4;11;4	6	6	0									0	EFO_0000181	0.37115	0
Blood	ENSG00000071246	VASH1	ENSG00000071246	CHM13_G0017046	VASH1	VASH1	protein_coding	protein_coding	16.7152	18.8045	15.29	17.04	1	1	-0.0365528	3.6358e-122	0.620434	0.620343	1_to_1	exon_length_diff		7;4;5;4;2	7;4;5;4;2	5	5	0									0	EFO_0004531;EFO_0003923	0.27513	0
Blood	ENSG00000071282	LMCD1	ENSG00000071282	CHM13_G0037887	LMCD1	LMCD1	protein_coding	protein_coding	0.329	0.338043	0.165	0.16	0	0	-0.0464951	1.65537e-08	0.908765	0.907506	1_to_1	exon_length_diff		5;5;6;5;3;5;5	5;5;6;5;3;5;5	7	7	0									0	EFO_0004309	0.45787	0
Blood	ENSG00000071462	BUD23	ENSG00000071462	CHM13_G0051058	BUD23	BUD23	protein_coding	protein_coding	22.1215	24.8549	21.89	24.62	1	1	-0.041962	2.45893e-106	0.921565	0.921299	1_to_1	exon_length_diff		2;5;9;9;12;5;7;7;9;10;11;13;12;7;7;6;3;2	2;5;9;9;12;5;7;7;9;10;11;13;12;7;7;6;3;2	18	18	0	Gap, Path Problem								0	EFO_0004627	0.17161	0
Blood	ENSG00000071537	SEL1L	ENSG00000071537	CHM13_G0017131	SEL1L	SEL1L	protein_coding	protein_coding	50.2838	6.50512	49.025	5.71	1	1	4.46105	4.05833e-249	0.192156	0.979695	1_to_1	transcript_count_diff		21;2;2;6;8;5	21;20;2;2;6;8;5	6	7	0									0	Orphanet_2162;Orphanet_586	0.46197	0
Blood	ENSG00000071539	TRIP13	ENSG00000071539	CHM13_G0043674	TRIP13	MSTRG.4425	protein_coding	protein_coding	1.4772	1.59118	1.04	1.45	1	1	-1.79423	6.75281e-51	0.472409	0.636522	1_to_1	transcript_count_diff		13;9;3;8;4;3;2	14;13;9;3;8;4;3;2	7	8	0					1	Mosaic variegated aneuploidy syndrome 3;Oocyte maturation defect 9	3;3	known_molec_cause;known_molec_cause	0	Orphanet_1052	0.65409	0
Blood	ENSG00000071553	ATP6AP1	ENSG00000071553	CHM13_G0059895	ATP6AP1	ATP6AP1	protein_coding	protein_coding	21.1572	23.7111	21.455	24.16	1	1	-0.0365335	6.09427e-140	0.984955	0.984956	1_to_1	identical gene model		6;7;10;3;3;10;7;9;9;5	6;7;10;3;3;10;7;9;9;5	10	10	0	Path Problem				1	Immunodeficiency 47	3	known_molec_cause	0	MONDO_0010504	0.74406	0
Blood	ENSG00000071564	TCF3	ENSG00000071564	CHM13_G0027079	TCF3	TCF3	protein_coding	protein_coding	15.2224	17.0895	13.9	15.42	1	1	-0.0368454	2.83117e-121	0.993899	0.9939	1_to_1	identical gene model		17;19;5;19;20;20;5;5;4;3;5;6;6;16;5;10;3;6;4;6;5	17;19;5;19;20;20;5;5;4;3;5;6;6;16;5;10;3;6;4;6;5	21	21	0					1	Agammaglobulinemia 8A, autosomal dominant;Agammaglobulinemia 8B, autosomal recessive	3;3	known_molec_cause;known_molec_cause	0	Orphanet_229717;Orphanet_33110	0.65737	1			yes
Blood	ENSG00000071575	TRIB2	ENSG00000071575	CHM13_G0030166	TRIB2	TRIB2	protein_coding	protein_coding	19.5796	11.8101	17.435	10.39	1	1	1.46247	1.05468e-166	0.924411	0.981901	1_to_1	transcript_count_diff		3;2;3;3	3;5;2;3;3	4	5	0									0	EFO_0004309	0.46602	0
Blood	ENSG00000071626	DAZAP1	ENSG00000071626	CHM13_G0027062	DAZAP1	DAZAP1	protein_coding	protein_coding	59.9209	67.1322	58.39	65.88	1	1	-0.0367492	2.52608e-141	0.911486	0.911493	1_to_1	identical gene model		13;12;12;7;12;10;4;5;10;5;1	13;12;12;7;12;10;4;5;10;5;1	11	11	0									0	EFO_0000403	0.36958	0
Blood	ENSG00000071655	MBD3	ENSG00000071655	CHM13_G0027075	MBD3	MBD3	protein_coding	protein_coding	17.0248	19.1959	16.46	18.61	1	1	-0.0363152	3.19219e-135	0.98977	0.989786	1_to_1	identical gene model	0.999978	7;7;5;6;5;5;2;4;5;5;2	7;7;5;6;5;5;2;4;5;5;2	11	11	0									0	EFO_0000304	0.2683	0
Blood	ENSG00000071677	PRLH	ENSG00000071677	CHM13_G0034021	PRLH	PRLH	protein_coding	protein_coding					0	0					1_to_1	identical gene model		2	2	1	1	0									0	EFO_0001663	0.10233	0
Blood	ENSG00000071794	HLTF	ENSG00000071794	CHM13_G0040117	HLTF	HLTF	protein_coding	protein_coding	1.74745	1.9481	1.2	1.355	1	1	-0.0387577	3.62885e-133	0.988112	0.988112	1_to_1	identical gene model		25;25;26;26;10;4;2;6;3	25;25;26;26;10;4;2;6;3	9	9	0									0	EFO_0004340	0.38267	0
Blood	ENSG00000071859	FAM50A	ENSG00000071859	CHM13_G0059897	FAM50A	FAM50A	protein_coding	protein_coding	28.8751	32.3162	27.75	30.835	1	1	-0.0371067	1.12465e-132	0.953751	0.95376	1_to_1	identical gene model		13;12;7;11;2;4;2	13;12;7;11;2;4;2	7	7	0	Path Problem				1	Intellectual developmental disorder, X-linked, syndromic, Armfield type	3	known_molec_cause	0	MONDO_0010284	0.57922	0
Blood	ENSG00000071889	FAM3A	ENSG00000071889	CHM13_G0059904	FAM3A	FAM3A	protein_coding	protein_coding	10.0845	7.5665	9.3	7.07	1	1	0.11569	4.27981e-10	0.991366	0.991869	1_to_1	exon_count_diff		10;11;8;10;9;10;6;9;10;9;2;10;9;7;5;6;4;6;3;3;4;4	10;11;8;10;9;9;5;8;10;9;2;9;8;7;5;6;4;6;3;3;4;4	22	22	0	Path Problem								0	EFO_0004348;EFO_0004509;EFO_0004526	0.080459	0
Blood	ENSG00000071894	CPSF1	ENSG00000071894	CHM13_G0055136	CPSF1	CPSF1	protein_coding	protein_coding	159.598	144.602	150.2	134.045	1	1	0.099858	3.80747e-45	0.945206	0.948423	1_to_1	exon_count_diff		6;6;38;37;2;5;5;6;2;2;4;2;5;8	3;6;38;37;1;3;5;6;1;2;4;1;5;7	14	14	0	Variation				1	Myopia 27	3	known_molec_cause	0	MONDO_0032941	0.56592	0
Blood	ENSG00000071909	MYO3B	ENSG00000071909	CHM13_G0032840	MYO3B	MYO3B	protein_coding	protein_coding	0.544706	0.597059	0.28	0.31	0	0			0.985167	0.985167	1_to_1	identical gene model	0.999467	35;34;30;34;35;27;9;28;2	35;34;30;34;35;27;9;28;2	9	9	0	Path Problem								0	EFO_0004875	0.3983	0
Blood	ENSG00000071967	CYBRD1	ENSG00000071967	CHM13_G0032864	CYBRD1	CYBRD1	protein_coding	protein_coding	8.80662	9.81274	7.54	8.56	1	1	-0.0334031	9.236e-68	0.932171	0.932384	1_to_1	identical gene model	0.999898	4;3;4;3;3;2;4	4;3;4;3;3;2;4	7	7	0									0	EFO_0004995	0.47948	0
Blood	ENSG00000071991	CDH19	ENSG00000071991	CHM13_G0026758	CDH19	CDH19	protein_coding	protein_coding	0.183333	0.2	0.17	0.2	0	0			0.2	0.2	1_to_1	identical gene model	0.999597	12;12;10;8;3	12;12;10;8;3	5	5	0					1	Mitral valve prolapse 2;Van Maldergem syndrome 1	3;3	known_molec_cause;known_molec_cause	0	EFO_0008328	0.37228	0
Blood	ENSG00000071994	PDCD2	ENSG00000071994	CHM13_G0049687	PDCD2	PDCD2	protein_coding	protein_coding	4.79872	5.27943	4.24	4.71	1	1	-0.0150591	0.198281	0.987547	0.987722	1_to_1	exon_length_diff		6;2;5;7;6;6;6;4;4;3;5;4;4;4;3	6;2;5;7;6;6;6;4;4;3;5;4;4;4;3	15	15	0									0	MONDO_0021637;EFO_0000519	0.15522	0
Blood	ENSG00000072041	SLC6A15	ENSG00000072041	CHM13_G0013107	SLC6A15	SLC6A15	protein_coding	protein_coding	0.75	0.583333	0.75	0.37	0	0			0.68	0.68	1_to_1	exon_length_diff		12;6;11;3;4;3;3;5;4;2;3	12;6;11;3;4;3;3;5;4;2;3	11	11	0									0	EFO_0007822	0.29063	0
Blood	ENSG00000072042	RDH11	ENSG00000072042	CHM13_G0016809	RDH11	RDH11	protein_coding	protein_coding	13.5689	15.1367	13.09	14.52	1	1	-0.0384043	3.40786e-127	0.954427	0.954413	1_to_1	exon_length_diff		7;7;4;6;4;5;5;4;5;4;2	7;7;4;6;4;5;5;4;5;4;2	11	11	0					1	?Retinal dystrophy, juvenile cataracts, and short stature syndrome	3	known_molec_cause	0	Orphanet_183570	0.3705	0
Blood	ENSG00000072062	PRKACA	ENSG00000072062	CHM13_G0027752	PRKACA	PRKACA	protein_coding	protein_coding	29.1423	32.9531	25.715	28.655	1	1	-0.0354393	1.44187e-137	0.979163	0.979164	1_to_1	identical gene model		10;10;3;7;10;5;1;8;6;4	10;10;3;7;10;5;1;8;6;4	10	10	0	Clone Problem				1	Cardioacrofacial dysplasia 1;Cushing syndrome, ACTH-independent adrenal, somatic;Pigmented nodular adrenocortical disease, primary, 4	3;3;4	known_molec_cause;known_molec_cause;del_dup_syndrome	0	Orphanet_189439	0.50817	1			yes
Blood	ENSG00000072071	ADGRL1	ENSG00000072071	CHM13_G0027756	ADGRL1	ADGRL1	protein_coding	protein_coding	18.1808	21.0993	16.45	18.985	1	1	-0.196424	1.26296e-115	0.859812	0.846509	1_to_1	exon_length_diff		24;23;4;5;5;3;4;2	24;23;4;5;5;3;4;2	8	8	0	Clone Problem								0	EFO_1001870	0.15358	0
Blood	ENSG00000072080	SPP2	ENSG00000072080	CHM13_G0033975	SPP2	SPP2	protein_coding	protein_coding					0	0					1_to_1	identical gene model	0.99932	8;8;6;3	8;8;6;3	4	4	0									0	EFO_0010968	0.43065	0
Blood	ENSG00000072110	ACTN1	ENSG00000072110	CHM13_G0016834	ACTN1	ACTN1	protein_coding	protein_coding	60.3235	67.7395	58.08	63.545	1	1	-0.033774	8.38704e-66	0.98961	0.989605	1_to_1	exon_length_diff		22;21;10;2;21;21;5;21;8;5;2;2;10;9;8;7;7;5;5;2;2	22;21;10;2;21;21;5;21;8;5;2;2;10;9;8;7;7;5;5;2;2	21	21	0					1	Bleeding disorder, platelet-type, 15	3	known_molec_cause	0	MONDO_0015372;Orphanet_140957	0.71404	0
Blood	ENSG00000072121	ZFYVE26	ENSG00000072121	CHM13_G0016813	ZFYVE26	ZFYVE26	protein_coding	protein_coding	9.77521	8.25457	9.24	7.305	1	1	0.567924	2.60331e-124	0.894788	0.948084	1_to_1	transcript_count_diff		15;42;40;41;7;4;35;2;11;12;2	15;43;42;40;41;7;4;35;2;11;12;2	11	12	0					1	Spastic paraplegia 15, autosomal recessive	3	known_molec_cause	0	Orphanet_100996	0.78516	0
Blood	ENSG00000072133	RPS6KA6	ENSG00000072133	CHM13_G0058804	RPS6KA6	RPS6KA6	protein_coding	protein_coding					0	0			0.981531	0.981493	1_to_1	exon_length_diff		22;22;6;6	22;22;6;6	4	4	0									0	EFO_0000304	0.17939	0
Blood	ENSG00000072134	EPN2	ENSG00000072134	CHM13_G0023444	EPN2	EPN2	protein_coding	protein_coding	2.86119	3.21355	2.08	2.41	1	1	-0.0416608	3.23677e-41	0.996173	0.996167	1_to_1	identical gene model	0.999798	3;4;3;4;11;10;8;2;5;2;4;8;7;8;4;4;5;3;4;3;8;5;8;8;6;4;1	3;4;3;4;11;10;8;2;5;2;4;8;7;8;4;4;5;3;4;3;8;5;8;8;6;4;1	27	27	0			High Signal Region	High Signal Region					0	EFO_0006336	0.32453	0
Blood	ENSG00000072135	PTPN18	ENSG00000072135	CHM13_G0032309	PTPN18	PTPN18	protein_coding	protein_coding	151.182	169.258	149.875	170.61	1	1	-0.0374145	1.25365e-139	0.851704	0.851704	1_to_1	identical gene model		11;4;15;9;5;4;4;2;4;9;5;5;2;2;3;2	11;4;15;9;5;4;4;2;4;9;5;5;2;2;3;2	16	16	0	Path Problem								0	EFO_0000519	0.23099	0
Blood	ENSG00000072163	LIMS2	ENSG00000072163	CHM13_G0032231	LIMS2	LIMS2	protein_coding	protein_coding	1.68735	1.87891	1.13	1.3	1	1	-0.0399795	9.8813e-102	0.994553	0.994549	1_to_1	identical gene model	0.999332	5;5;10;10;6;8;9;2;10;12;10;9;4;7;11;6;7;3	5;5;10;10;6;8;9;2;10;12;10;9;4;7;11;6;7;3	18	18	0	Path Problem				1	?Muscular dystrophy, autosomal recessive, with cardiomyopathy and triangular tongue	3	known_molec_cause	0	Orphanet_102015	0.61883	0
Blood	ENSG00000072182	ASIC4	ENSG00000072182	CHM13_G0033704	ASIC4	ASIC4	protein_coding	protein_coding	0.2944	0.31	0.17	0.16	0	0			0.755947	0.755947	1_to_1	exon_length_diff		3;9;10;8;5	3;9;10;8;5	5	5	0	Variation								0	EFO_0004312	0.25607	0
Blood	ENSG00000072195	SPEG	ENSG00000072195	CHM13_G0033698	SPEG	SPEG	protein_coding	protein_coding	1.53056	1.71067	1.075	1.2	1	1	-0.0501641	1.16624e-23	0.982013	0.981815	1_to_1	identical gene model	0.999731	41;11;6;5;6;11;6;5;9;3;3;2;2;39;5;4;5;4;4;5;5;2	41;11;6;5;6;11;6;5;9;3;3;2;2;39;5;4;5;4;4;5;5;2	22	22	0					1	Centronuclear myopathy 5	3	known_molec_cause	0	MONDO_0014418	0.67115	0
Blood	ENSG00000072201	LNX1	ENSG00000072201	CHM13_G0041768	LNX1	LNX1	protein_coding	protein_coding	0.405	0.425	0.405	0.425	0	0			0.999719	0.999719	1_to_1	identical gene model	0.999654	11;10;3;7;2;3;4	11;10;3;7;2;3;4	7	7	0				High Signal Region					0	EFO_0000731	0.42628	0
Blood	ENSG00000072210	ALDH3A2	ENSG00000072210	CHM13_G0023473	ALDH3A2	ALDH3A2	protein_coding	protein_coding	3.60383	13.1502	3.26	11.75	1	1	-0.687832	4.29349e-53	0.996623	0.994674	1_to_1	exon_count_diff		11;11;4;11;4;4;9;11;10;11;11;5;10;3;10;10;8;10;9;12;3;4;9;11;7;9;2;7;2;7;3;4;7;4;5;6;4;4;4;3;3;1	11;11;4;11;4;4;9;11;10;11;11;5;9;3;10;10;8;9;9;11;3;4;9;11;7;8;2;7;2;7;3;4;7;4;5;5;4;4;3;3;3;1	42	42	0					1	Sjogren-Larsson syndrome	3	known_molec_cause	1	Orphanet_816	0.83313	0
Blood	ENSG00000072274	TFRC	ENSG00000072274	CHM13_G0040918	TFRC	TFRC	protein_coding	protein_coding	8.0151	9.0154	6.81	7.62	1	1	-0.0420545	7.99283e-36	0.991271	0.991239	1_to_1	identical gene model	0.99975	3;19;18;19;2;6;4;3;2;6;5;4;3;5;4	3;19;18;19;2;6;4;3;2;6;5;4;3;5;4	15	15	0	Unknown		High Signal Region		1	Immunodeficiency 46	3	known_molec_cause	0	EFO_0004526	0.70704	1			yes
Blood	ENSG00000072310	SREBF1	ENSG00000072310	CHM13_G0023350	SREBF1	SREBF1	protein_coding	protein_coding	38.1646	42.8617	36.77	40.98	1	1	-0.037445	1.44503e-125	0.983647	0.983639	1_to_1	exon_length_diff		5;19;19;3;20;18;14;17;3;3;5;2;5;2;3;6;2;2;2;2;5;5;4;2	5;19;19;3;20;18;14;17;3;3;5;2;5;2;3;6;2;2;2;2;5;5;4;2	24	24	0					1	Ichthyosis, follicular, with atrichia and photophobia syndrome 2;Mucoepithelial dysplasia, hereditary	3;3	known_molec_cause;known_molec_cause	0	Orphanet_1839	0.54924	0
Blood	ENSG00000072315	TRPC5	ENSG00000072315	CHM13_G0059167	TRPC5	TRPC5	protein_coding	protein_coding	0.210909	0.230833	0.19	0.185	0	0			0	0	1_to_1	identical gene model		11	11	1	1	0									0	EFO_0000304	0.22374	0
Blood	ENSG00000072364	AFF4	ENSG00000072364	CHM13_G0045542	AFF4	MSTRG.4610	protein_coding	protein_coding	23.5522	1.25449	23.04	0.84	1	1	7.60526	0	0.324757	0.998584	1_to_1	transcript_count_diff		21;13;5;8;8;6;7;5;3	20;22;22;21;13;5;8;8;6;7;5;3	9	12	0					1	CHOPS syndrome	3	known_molec_cause	0	EFO_0009031	0.69751	1			yes
Blood	ENSG00000072401	UBE2D1	ENSG00000072401	CHM13_G0006407	UBE2D1	UBE2D1	protein_coding	protein_coding	34.8219	38.9182	32.45	36.52	1	1	-0.0372619	5.44643e-134	0.865124	0.865133	1_to_1	exon_length_diff		6;7;3;1	6;7;3;1	4	4	0	GRC Housekeeping								0	EFO_0006312	0.26859	0
Blood	ENSG00000072415	PALS1	ENSG00000072415	CHM13_G0016789	MPP5	MPP5	protein_coding	protein_coding	0.830705	0.832247	0.56	0.61	1	1	-0.0192366	0.0945109	0.979029	0.979163	1_to_1	identical gene model	0.999905	3;15;3;15;2;3	3;15;3;15;2;3	6	6	0	Variation								0	EFO_0000694	0.37041	0
Blood	ENSG00000072422	RHOBTB1	ENSG00000072422	CHM13_G0006432	RHOBTB1	RHOBTB1	protein_coding	protein_coding	0.879167	0.924615	0.29	0.3	0	0			0.990381	0.993132	1_to_1	transcript_count_diff		11;12;2;3;3;3	11;12;11;2;3;3;3	6	7	0	GRC Housekeeping								0	EFO_0004531;EFO_0003923	0.33363	0
Blood	ENSG00000072444																									0												0
Blood	ENSG00000072501	SMC1A	ENSG00000072501	CHM13_G0058387	SMC1A	SMC1A	protein_coding	protein_coding	3.84569	4.37494	3.2	3.58	1	1	-0.243491	2.79236e-14	0.998373	0.998459	1_to_1	transcript_count_diff		25;26;25;23;6;2;10;4	25;26;25;22;23;6;2;10;4	8	9	0	Path Problem				1	Cornelia de Lange syndrome 2;Developmental and epileptic encephalopathy 85, with or without midline brain defects	3;3	known_molec_cause;known_molec_cause	1	MONDO_0016033	0.83652	1			yes
Blood	ENSG00000072506	HSD17B10	ENSG00000072506	CHM13_G0058390	HSD17B10	HSD17B10	protein_coding	protein_coding	73.9482	82.7037	71.98	81.105	1	1	-0.0375645	1.15738e-138	0.872994	0.872982	1_to_1	identical gene model		6;3;6;5;5	6;3;6;5;5	5	5	0	Path Problem				1	3-hydroxyacyl-CoA dehydrogenase deficiency;HSD10 mitochondrial disease;Hyperinsulinemic hypoglycemia, familial, 4;Xp11.22 microduplication syndrome	3;3;3;4	known_molec_cause;known_molec_cause;known_molec_cause;del_dup_syndrome	1	MONDO_0010327	0.82455	0
Blood	ENSG00000072518	MARK2	ENSG00000072518	CHM13_G0009438	MARK2	MARK2	protein_coding	protein_coding	12.6013	14.2535	11.21	12.395	1	1	-0.0365611	6.88368e-131	0.997123	0.997133	1_to_1	exon_length_diff		18;19;17;17;16;18;8;2;7;18;3;18;16;17;2	18;19;17;17;16;18;8;2;7;18;3;18;16;17;2	15	15	0									0	EFO_1000044	0.32984	0
Blood	ENSG00000072571	HMMR	ENSG00000072571	CHM13_G0046225	HMMR	HMMR	protein_coding	protein_coding	0.371622	0.409459	0.21	0.22	0	0			0.989223	0.989223	1_to_1	identical gene model	0.999931	6;6;17;18;15;3;18;4	6;6;17;18;15;3;18;4	8	8	0					1	{Breast cancer, susceptibility to}	3	known_molec_cause	0	EFO_0004696	0.37373	0
Blood	ENSG00000072609	CHFR	ENSG00000072609	CHM13_G0014176	CHFR	CHFR	protein_coding	protein_coding	37.5809	41.8206	38.13	42.625	1	1	-0.0301469	1.50853e-53	0.977473	0.977928	1_to_1	exon_length_diff		6;18;5;16;18;4;8;16;18;7;7;7;2;2;2;7;6;6;5;6;4;4;5;2	6;18;5;16;18;4;8;16;18;7;7;7;2;2;2;7;6;6;5;6;4;4;5;2	24	24	0	Clone Problem	Error_Kmer, Low_Qual							0	EFO_0004527	0.28745	0
Blood	ENSG00000072657	TRHDE	ENSG00000072657	CHM13_G0012967	TRHDE	TRHDE	protein_coding	protein_coding	0.350588	0.363889	0.17	0.165	0	0			0.373534	0.373534	1_to_1	identical gene model	0.999397	5;19;5;5;7;5;5	5;19;5;5;7;5;5	7	7	0				High Signal Region					0	EFO_0007869	0.40813	0
Blood	ENSG00000072682	P4HA2	ENSG00000072682	CHM13_G0045512	P4HA2	P4HA2	protein_coding	protein_coding	0.727895	0.804825	0.385	0.415	1	1	-0.0383866	2.51353e-136	0.902425	0.902425	1_to_1	exon_length_diff		16;16;15;16;15;15;2;2;3;7;6;7;6;6;5;6;3;4;4;4;2	16;16;15;16;15;15;2;2;3;7;6;7;6;6;5;6;3;4;4;4;2	21	21	0					1	Myopia 25, autosomal dominant	3	known_molec_cause	0	HP_0000545	0.54562	0
Blood	ENSG00000072694	FCGR2B	ENSG00000072694	CHM13_G0003673	FCGR2B	FCGR2B	protein_coding	protein_coding	47.2385	53.574	41.52	47.105	1	1	-0.0727956	2.22251e-127	0.845504	0.842784	1_to_1	identical gene model	0.999444	7;4;8;7;6;4	7;4;8;7;6;4	6	6	0	Variation, Path Problem				1	{Malaria, resistance to};{Systemic lupus erythematosus, susceptibility to}	3;3	known_molec_cause;known_molec_cause	0	EFO_0002690	0.41348	1			yes
Blood	ENSG00000072736	NFATC3	ENSG00000072736	CHM13_G0022040	NFATC3	NFATC3	protein_coding	protein_coding	4.10838	4.6314	3.405	3.815	1	1	-0.0371946	2.72183e-135	0.997506	0.997506	1_to_1	exon_length_diff		9;11;10;9;11;3;10;3;10;3;7;3;11;11;9;11;10;11;10;11;11;3	9;11;10;9;11;3;10;3;10;3;7;3;11;11;9;11;10;11;10;11;11;3	22	22	0									0	EFO_1000044	0.23099	0
Blood	ENSG00000072756	TRNT1	ENSG00000072756	CHM13_G0037842	TRNT1	TRNT1	protein_coding	protein_coding	8.86007	10.2377	7.67	8.745	1	1	-0.0499466	1.52109e-10	0.977065	0.976949	1_to_1	exon_length_diff		8;8;3;7;8;7;2;5;7;7;10;5;4;3;3;3;7;3;6;6	8;8;3;7;8;7;2;5;7;7;10;5;4;3;3;3;7;3;6;6	20	20	0	Variation				1	Retinitis pigmentosa and erythrocytic microcytosis;Sideroblastic anemia with B-cell immunodeficiency, periodic fevers, and developmental delay	3;3	known_molec_cause;known_molec_cause	0	Orphanet_369861	0.78685	0
Blood	ENSG00000072778	ACADVL	ENSG00000072778	CHM13_G0022983	ACADVL	ACADVL	protein_coding	protein_coding	99.5847	72.0206	96.9	70.72	1	1	0.618015	2.41337e-94	0.988136	0.990285	1_to_1	exon_count_diff		21;19;4;8;19;2;7;5;3;5;6;8;2;20;7;6;4;4;4;6;2;3;3;10;9;9;3;9;9;1;9;5;3;3;5;5;2;4;2	21;15;3;8;19;1;6;4;2;3;6;6;2;20;5;6;4;3;4;6;2;3;3;9;7;6;3;9;9;1;6;5;2;2;3;4;2;3;1	39	39	0					1	VLCAD deficiency	3	known_molec_cause	1	Orphanet_26793	0.85089	0
Blood	ENSG00000072786	STK10	ENSG00000072786	CHM13_G0046320	STK10	STK10	protein_coding	protein_coding	283.033	176.223	274.855	163.385	1	1	1.5161	9.94879e-233	0.740048	0.939653	1_to_1	transcript_count_diff		19;2;7;3;2;3;2;2;4;2;4;4;2;3;3;2	19;2;19;7;3;2;3;2;2;4;2;4;4;2;3;3;2	16	17	0									0	EFO_1000566;EFO_1000570;EFO_1000573;EFO_0007252;EFO_0005088;EFO_0003101;MONDO_0020513	0.46197	0
Blood	ENSG00000072803	FBXW11	ENSG00000072803	CHM13_G0046319	FBXW11	FBXW11	protein_coding	protein_coding	4.95244	5.52611	4.165	4.595	1	1	-0.0375999	1.1511e-119	0.988036	0.988537	1_to_1	exon_length_diff		13;13;12;14;2;6;6;4;5;5;3;3	13;13;12;14;2;6;6;4;5;5;3;3	12	12	0					1	Neurodevelopmental, jaw, eye, and digital syndrome	3	known_molec_cause	0	MONDO_0030057	0.53896	0
Blood	ENSG00000072818	ACAP1	ENSG00000072818	CHM13_G0023003	ACAP1	ACAP1	protein_coding	protein_coding	679.096	760.868	660.28	745.775	1	1	-0.0363786	5.43206e-137	0.542239	0.542083	1_to_1	exon_length_diff		22;8;5;5;6;5;1;3;3;3;3;2	22;8;5;5;6;5;1;3;3;3;3;2	12	12	0	Clone Problem								0	EFO_0004705	0.30085	0
Blood	ENSG00000072832	CRMP1	ENSG00000072832	CHM13_G0041183	CRMP1	CRMP1	protein_coding	protein_coding	0.407698	0.457795	0.28	0.31	1	1	-0.0391036	7.47769e-135	0.823716	0.823716	1_to_1	identical gene model	0.999921	13;14;14;14;2;14	13;14;14;14;2;14	6	6	0				High Signal Region	1	Encephalopathy, lethal, due to defective mitochondrial peroxisomal fission 1;Optic atrophy 5	3;3	known_molec_cause;known_molec_cause	0	EFO_0004346;EFO_0004464	0.31164	0
Blood	ENSG00000072840	EVC	ENSG00000072840	CHM13_G0041182	EVC	MSTRG.4193	protein_coding	protein_coding	0.668402	0.39349	0.48	0.22	1	1	1.71532	4.50184e-38	0.340118	0.871256	1_to_1	transcript_count_diff		21;12;2;2;4	24;21;12;2;2;4	5	6	0				High Signal Region	1	?Weyers acrofacial dysostosis;Ellis-van Creveld syndrome	3;3	known_molec_cause;known_molec_cause	0	Orphanet_952	0.78361	0
Blood	ENSG00000072849	DERL2	ENSG00000072849	CHM13_G0022924	DERL2	DERL2	protein_coding	protein_coding	34.0951	37.9933	33	36.94	1	1	-0.0369587	3.35653e-114	0.769998	0.770143	1_to_1	exon_length_diff		7;2;4;7;6;6;7;7;3;5;4;3;3	7;2;4;7;6;6;7;7;3;5;4;3;3	13	13	0									0	Orphanet_2162;Orphanet_586	0.46197	0
Blood	ENSG00000072858	SIDT1	ENSG00000072858	CHM13_G0039468	SIDT1	SIDT1	protein_coding	protein_coding	32.5504	36.4034	31.295	34.93	1	1	-0.03744	4.05224e-141	0.5699	0.568796	1_to_1	identical gene model	0.999037	25;6;26;3;4;5;2;15;2;2;2;2	25;6;26;3;4;5;2;15;2;2;2;2	12	12	0									0	EFO_0001663	0.4459	0
Blood	ENSG00000072864	NDE1	ENSG00000072864	CHM13_G0020739	NDE1	NDE1	protein_coding	protein_coding	28.3325	31.8372	28.495	31.745	1	1	-0.0369609	3.80373e-122	0.994121	0.99412	1_to_1	exon_length_diff		10;10;11;10;9;10;9;9;5;11;7;11;8;10;7;9;3;5;4;4;5;2	10;10;11;10;9;10;9;9;5;11;7;11;8;10;7;9;3;5;4;4;5;2	22	22	0	Unknown				1	?Microhydranencephaly;Lissencephaly 4 (with microcephaly)	3;3	known_molec_cause;known_molec_cause	0	Orphanet_48471	0.68589	0
Blood	ENSG00000072952	IRAG1	ENSG00000072952	CHM13_G0008299	IRAG1	IRAG1	protein_coding	protein_coding	2.07761	2.2995	1.45	1.67	1	1	-0.0453894	1.24268e-09	0.999581	0.999583	1_to_1	exon_length_diff		19;19;21;21;20;20;21;19;19;17;2;7;6;5;3;4;4	19;19;21;21;20;20;21;19;19;17;2;7;6;5;3;4;4	17	17	0									0	EFO_0004584	0.40589	0
Blood	ENSG00000072954	TMEM38A	ENSG00000072954	CHM13_G0027896	TMEM38A	TMEM38A	protein_coding	protein_coding	8.92791	10.0567	8.62	9.6	1	1	-0.0379564	3.53109e-10	0.192757	0.193011	1_to_1	exon_length_diff		6;3;4	6;3;4	3	3	0									0	EFO_0008447	0.19697	0
Blood	ENSG00000072958	AP1M1	ENSG00000072958	CHM13_G0027868	AP1M1	AP1M1	protein_coding	protein_coding	18.431	22.9913	18	22.165	1	1	-0.0752134	1.18062e-06	0.979547	0.979362	1_to_1	exon_count_diff		6;10;12;11;4;13;5;4;5;2;4;3;2;5;2	5;10;12;11;4;13;5;4;5;2;4;3;2;5;2	15	15	0	Clone Problem								0	EFO_0000764	0.50304	0
Blood	ENSG00000073008	PVR	ENSG00000073008	CHM13_G0028958	PVR	PVR	protein_coding	protein_coding	1.88722	2.10365	1.535	1.66	1	1	-0.0315821	2.22097e-11	0.975098	0.975139	1_to_1	exon_length_diff		7;8;8;8;6;4	7;8;8;8;6;4	6	6	0	Unknown								0	EFO_0004584	0.4368	0
Blood	ENSG00000073050	XRCC1	ENSG00000073050	CHM13_G0028896	XRCC1	XRCC1	protein_coding	protein_coding	5.15201	3.04049	4.86	2.615	1	1	1.06788	4.77249e-53	0.991124	0.995527	1_to_1	exon_count_diff		17;16;7;8;5;9;6;6;2	17;16;7;8;4;9;6;6;2	9	9	0					1	?Renal cell carcinoma, clear cell;?Spinocerebellar ataxia, autosomal recessive 26	3;3	known_molec_cause;known_molec_cause	0	Orphanet_397709	0.49406	0
Blood	ENSG00000073060	SCARB1	ENSG00000073060	CHM13_G0013959	SCARB1	SCARB1	protein_coding	protein_coding	3.66022	4.15792	3.41	3.94	1	1	-0.0595177	1.4605e-14	0.945238	0.9442	1_to_1	exon_length_diff		13;12;12;2;12;13;13;10;3;3;4	13;12;12;2;12;13;13;10;3;3;4	11	11	0	Variation				1	[High density lipoprotein cholesterol level QTL6]	3	known_molec_cause	0	EFO_0004612	0.69748	0
Blood	ENSG00000073067	CYP2W1	ENSG00000073067	CHM13_G0049725	CYP2W1	CYP2W1	protein_coding	protein_coding	0.2525	0.28625	0.175	0.2	0	0			0.5875	0.5875	1_to_1	identical gene model	0.999976	9;8;2;3;5	9;8;2;3;5	5	5	0									0	EFO_0004458	0.28726	0
Blood	ENSG00000073111	MCM2	ENSG00000073111	CHM13_G0039741	MCM2	MCM2	protein_coding	protein_coding	1.45651	1.62685	1.04	1.2	1	1	-0.0408102	1.59317e-97	0.993016	0.993005	1_to_1	identical gene model	0.99987	16;16;3;2;14;4;14;2;5	16;16;3;2;14;4;14;2;5	9	9	0					1	?Deafness, autosomal dominant 70	3	known_molec_cause	0	MONDO_0019587	0.46197	0
Blood	ENSG00000073146	MOV10L1	ENSG00000073146	CHM13_G0037765	MOV10L1	MOV10L1	protein_coding	protein_coding	0.545	0.612576	0.41	0.43	0	0			0.799464	0.801432	1_to_1	exon_length_diff		28;27;4;4;26;4;26;7;9;3	28;27;4;4;26;4;26;7;9;3	10	10	0	Clone Problem								0	EFO_0000279	0.35558	0
Blood	ENSG00000073150	PANX2	ENSG00000073150	CHM13_G0037767	PANX2	PANX2	protein_coding	protein_coding	16.3246	18.4123	13.93	15.89	1	1	-0.0360667	1.39031e-131	0.920203	0.920276	1_to_1	identical gene model	0.999786	4;3;5	4;3;5	3	3	0	Clone Problem								0	EFO_0006930	0.29222	0
Blood	ENSG00000073169	SELENOO	ENSG00000073169	CHM13_G0037771	SELENOO	SELENOO	protein_coding	protein_coding	1.03839	2.1135	0.865	1.88	1	1	-1.24465	1.26628e-50	0.998398	0.996409	1_to_1	exon_count_diff		10;9;8	9;9;7	3	3	0	Clone Problem								0	EFO_0006930	0.24082	0
Blood	ENSG00000073282	TP63	ENSG00000073282	CHM13_G0040790	TP63	TP63	protein_coding	protein_coding	0.273333	0.3025	0.24	0.25	0	0			0.993753	0.994425	1_to_1	identical gene model	0.999865	14;3;12;11;13;14;12;4;8;10;11;9;11;12	14;3;12;11;13;14;12;4;8;10;11;9;11;12	14	14	0					1	ADULT syndrome;Ectrodactyly, ectodermal dysplasia, and cleft lip/palate syndrome 3;Hay-Wells syndrome;Limb-mammary syndrome;Orofacial cleft 8;Rapp-Hodgkin syndrome;Split-hand/foot malformation 4	3;3;3;3;3;3;3	known_molec_cause;known_molec_cause;known_molec_cause;known_molec_cause;known_molec_cause;known_molec_cause;known_molec_cause	1	Orphanet_1071	0.82385	1		yes	yes
Blood	ENSG00000073331	ALPK1	ENSG00000073331	CHM13_G0042613	ALPK1	ALPK1	protein_coding	protein_coding	40.6209	45.2658	37.8	42.56	1	1	-0.0269576	8.88739e-57	0.981716	0.981864	1_to_1	exon_length_diff		2;15;4;16;16;3;15;15;2;4;4;7;5;17;12;3;2;4;2	2;15;4;16;16;3;15;15;2;4;4;7;5;17;12;3;2;4;2	19	19	0					1	ROSAH syndrome	3	known_molec_cause	0	Orphanet_313800	0.49975	0
Blood	ENSG00000073350	LLGL2	ENSG00000073350	CHM13_G0025370	LLGL2	LLGL2	protein_coding	protein_coding	25.2151	27.4553	24.55	26.68	1	1	-0.00158542	0.633067	0.969717	0.969544	1_to_1	exon_count_diff		6;26;25;10;11;6;26;5;3;5;5;22;3;2;18;15;5;3;6;5;2;4	6;26;25;10;11;6;26;5;3;5;5;21;3;2;18;14;5;3;6;5;2;4	22	22	0	Localization Problem								0	EFO_0004305	0.27446	0
Blood	ENSG00000073417	PDE8A	ENSG00000073417	CHM13_G0019732	PDE8A	PDE8A	protein_coding	protein_coding	5.11612	5.71322	4.61	5.29	1	1	-0.0368775	7.50338e-24	0.988773	0.988789	1_to_1	exon_length_diff		23;22;22;21;21;23;20;5;19;8;6;5;2;2;2;5	23;22;22;21;21;23;20;5;19;8;6;5;2;2;2;5	16	16	0	GRC Housekeeping								0	EFO_0001645	0.55385	0
Blood	ENSG00000073464	CLCN4	ENSG00000073464	CHM13_G0057656	CLCN4	CLCN4	protein_coding	protein_coding	3.1057	3.42577	3	3.3	1	1	-0.0196391	0.00210673	0.836727	0.838493	1_to_1	exon_length_diff		13;13;13;13;13;10;5;2	13;13;13;13;13;10;5;2	8	8	0					1	Raynaud-Claes syndrome	3	known_molec_cause	0	MONDO_0019181;Orphanet_777	0.76831	0
Blood	ENSG00000073536	NLE1	ENSG00000073536	CHM13_G0023968	NLE1	NLE1	protein_coding	protein_coding	2.78313	3.11992	2.445	2.65	1	1	-0.0421435	4.08943e-37	0.991822	0.991818	1_to_1	identical gene model	0.999086	13;12;12;8;8;5;6	13;12;12;8;8;5;6	7	7	0									0	EFO_0001071	0.026958	0
Blood	ENSG00000073578	SDHA	ENSG00000073578	CHM13_G0043647	SDHA	SDHA	protein_coding	protein_coding	12.8163	14.2824	11.75	13.24	1	1	-0.0294995	3.6466e-29	0.994081	0.994123	1_to_1	exon_length_diff		13;13;3;13;14;15;5;9;3;10;4;3;8;6;4;3;5;2;3;4	13;13;3;13;14;15;5;9;3;10;4;3;8;6;4;3;5;2;3;4	20	20	0				High Signal Region	1	Cardiomyopathy, dilated, 1GG;Gastrointestinal stromal tumor;Mitochondrial complex II deficiency, nuclear type 1;Mitochondrial complex II deficiency, nuclear type 4;Neurodegeneration with ataxia and late-onset optic atrophy;Paraganglioma and gastric stromal sarcoma;Paragangliomas 4;Paragangliomas 5;Pheochromocytoma	3;3;3;3;3;3;3;3;3	known_molec_cause;known_molec_cause;known_molec_cause;known_molec_cause;known_molec_cause;known_molec_cause;known_molec_cause;known_molec_cause;known_molec_cause	0	MONDO_0009723	0.79607	1	paragangliomas-5 (PGL5)	yes	yes
Blood	ENSG00000073584	SMARCE1	ENSG00000073584	CHM13_G0024217	SMARCE1	SMARCE1	protein_coding	protein_coding	7.22754	8.07736	6.835	7.525	1	1	-0.0381001	1.26292e-135	0.999019	0.999019	1_to_1	identical gene model	0.999985	11;9;9;8;10;10;12;8;10;10;3;10;12;7;10;9;11;8;10;11;2;9;12;4;8;9;11;9;9;8;8;11;2;9;9;11;9;7;5;6;5;6;3;5;2;7;5;6;5;4;3	11;9;9;8;10;10;12;8;10;10;3;10;12;7;10;9;11;8;10;11;2;9;12;4;8;9;11;9;9;8;8;11;2;9;9;11;9;7;5;6;5;6;3;5;2;7;5;6;5;4;3	51	51	0	GRC Housekeeping				1	Coffin-Siris syndrome 5;{Meningioma, familial, susceptibility to}	3;3	known_molec_cause;known_molec_cause	0	MONDO_0011789	0.69324	1		yes
Blood	ENSG00000073598	FNDC8	ENSG00000073598	CHM13_G0023967	FNDC8	FNDC8	protein_coding	protein_coding	0.62875	0.700625	0.37	0.42	0	0			0.92367	0.92367	1_to_1	identical gene model		4	4	1	1	0									0	Orphanet_145	0.11827	0
Blood	ENSG00000073605	GSDMB	ENSG00000073605	CHM13_G0024178	GSDMB	GSDMB	protein_coding	protein_coding	29.2907	32.8217	26.5	30.03	1	1	-0.0303107	3.21893e-15	0.9353	0.935621	1_to_1	exon_length_diff		10;10;8;4;8;9;11;10;7;8;7;2;4;2;3	10;10;8;4;8;9;11;10;7;8;7;2;4;2;3	15	15	0	GRC Housekeeping								0	MONDO_0004979	0.33798	0
Blood	ENSG00000073614	KDM5A	ENSG00000073614	CHM13_G0011170	KDM5A	KDM5A	protein_coding	protein_coding	46.656	52.3913	45.375	50.05	1	1	-0.0372285	2.45372e-138	0.365394	0.365369	1_to_1	exon_length_diff		28;3;2;13;2;2;2;2;3;4;4	28;3;2;13;2;2;2;2;3;4;4	11	11	0			High Signal Region	High Signal Region					0	EFO_0000222	0.37482	1			yes
Blood	ENSG00000073670	ADAM11	ENSG00000073670	CHM13_G0024488	ADAM11	ADAM11	protein_coding	protein_coding	0.29814	0.289623	0.21	0.21	0	0			0.963532	0.963668	1_to_1	exon_length_diff		27;27;27;24;7	27;27;27;24;7	5	5	0	GRC Housekeeping								0	MONDO_0004892	0.18749	0
Blood	ENSG00000073711	PPP2R3A	ENSG00000073711	CHM13_G0039918	PPP2R3A	PPP2R3A	protein_coding	protein_coding	0.819819	0.914094	0.74	0.81	1	1	-0.0383773	1.76078e-136	0.239132	0.239132	1_to_1	identical gene model	0.999995	14;13;13;8;4	14;13;13;8;4	5	5	0									0	EFO_0004327	0.40549	0
Blood	ENSG00000073712	FERMT2	ENSG00000073712	CHM13_G0016526	FERMT2	FERMT2	protein_coding	protein_coding	0.558	0.663	0.14	0.215	0	0			0.937727	0.937787	1_to_1	exon_length_diff		15;15;2;3;15;16;15;15;3;15;7;5;3;4;5	15;15;2;3;15;16;15;15;3;15;7;5;3;4;5	15	15	0									0	EFO_0001663	0.48123	0
Blood	ENSG00000073734	ABCB11	ENSG00000073734	CHM13_G0032817	ABCB11	ABCB11	protein_coding	protein_coding	0.275714	0.276667	0.17	0.18	0	0	-0.0387059	1.41144e-136	0.39273	0.39273	1_to_1	identical gene model	0.999668	3;28;15;15;3;2	3;28;15;15;3;2	6	6	0	Variation, Path Problem				1	Cholestasis, benign recurrent intrahepatic, 2;Cholestasis, progressive familial intrahepatic 2	3;3	known_molec_cause;known_molec_cause	1	MONDO_0011156	0.82687	0
Blood	ENSG00000073737	DHRS9	ENSG00000073737	CHM13_G0032818	DHRS9	DHRS9	protein_coding	protein_coding	4.60817	5.1386	3.96	4.45	1	1	-0.0378696	5.91927e-135	0.989759	0.989759	1_to_1	identical gene model		8;6;5;6;3;5;5;6;5	8;6;5;6;3;5;5;6;5	9	9	0	Path Problem								0	EFO_0009048	0.35859	0
Blood	ENSG00000073754	CD5L	ENSG00000073754	CHM13_G0003497	CD5L	CD5L	protein_coding	protein_coding	0.395769	0.445	0.21	0.225	0	0			0	0	1_to_1	identical gene model		6;4	6;4	2	2	0									0	GO_0006306	0.30657	0
Blood	ENSG00000073756	PTGS2	ENSG00000073756	CHM13_G0004175	PTGS2	PTGS2	protein_coding	protein_coding	9.13712	10.1567	8.08	8.97	1	1	-0.038813	2.80372e-131	0.8452	0.844916	1_to_1	identical gene model	0.999512	10;9;10;2;4	10;9;10;2;4	5	5	0									0	EFO_0000685	0.64694	0
Blood	ENSG00000073792	IGF2BP2	ENSG00000073792	CHM13_G0040716	IGF2BP2	IGF2BP2	protein_coding	protein_coding	3.93119	4.43957	2.38	2.64	1	1	-0.0386622	4.35254e-95	0.973154	0.97315	1_to_1	exon_length_diff		16;15;16;15;2;8;2;6;5;4;2	16;15;16;15;2;8;2;6;5;4;2	11	11	0					1	{Diabetes mellitus, noninsulin-dependent, susceptibility to}	3	known_molec_cause	0	EFO_0004339	0.68967	1			yes
Blood	ENSG00000073803	MAP3K13	ENSG00000073803	CHM13_G0040709	MAP3K13	MAP3K13	protein_coding	protein_coding	12.552	14.0011	12.07	13.38	1	1	-0.0372058	1.29283e-27	0.453551	0.453125	1_to_1	exon_length_diff		3;13;3;4;15;3;2;2;7;14;14;12;3;2;6	3;13;3;4;15;3;2;2;7;14;14;12;3;2;6	15	15	0									0	EFO_0001071	0.37151	1			yes
Blood	ENSG00000073849	ST6GAL1	ENSG00000073849	CHM13_G0040760	ST6GAL1	ST6GAL1	protein_coding	protein_coding	23.3148	26.201	21.53	24.08	1	1	-0.0372591	4.85523e-123	0.995716	0.995715	1_to_1	identical gene model	0.999911	3;8;7;3;4;4;2;5;4;4;3;4;2;4;7;3;3;4;6;2;5;3	3;8;7;3;4;4;2;5;4;4;3;4;2;4;7;3;3;4;6;2;5;3	22	22	0									0	EFO_0005193	0.50053	0
Blood	ENSG00000073861	TBX21	ENSG00000073861	CHM13_G0024601	TBX21	TBX21	protein_coding	protein_coding	131.574	147.823	127.185	139.775	1	1	-0.0347856	4.87406e-132	0.216875	0.217101	1_to_1	identical gene model	0.999964	6;2	6;2	2	2	0	GRC Housekeeping, Gap				1	?Immunodeficiency 88;Asthma and nasal polyps;{Asthma, aspirin-induced, susceptibility to}	3;3;3	known_molec_cause;known_molec_cause;known_molec_cause	0	MONDO_0004979	0.32277	0
Blood	ENSG00000073905	VDAC1P1	ENSG00000073905	CHM13_G0058784	VDAC1P1	VDAC1P1	processed_pseudogene	processed_pseudogene	1.326	1.4816	0.965	1.05	1	1	-0.0484599	8.94853e-12	0.0354292	0.0352345	1_to_1	identical gene model		1	1	1	1	0												0
Blood	ENSG00000073910	FRY	ENSG00000073910	CHM13_G0014558	FRY	FRY	protein_coding	protein_coding	11.6347	13.012	10.11	11.41	1	1	-0.0495828	9.92054e-25	0.997793	0.997777	1_to_1	exon_length_diff		62;4;61;2;1;2;62;62;2;61;4;3;7;4;2	62;4;61;2;1;2;62;62;2;61;4;3;7;4;2	15	15	0	GRC Housekeeping, Unknown								0	EFO_0004584	0.4408	0
Blood	ENSG00000073921	PICALM	ENSG00000073921	CHM13_G0010148	PICALM	PICALM	protein_coding	protein_coding	116.045	130.206	111.91	128.485	1	1	-0.0402582	2.85096e-104	0.989319	0.98932	1_to_1	identical gene model	0.999083	20;20;20;10;3;19;11;19;6;19;8;10;3;9;3;8;2;5;4;7;5;6;6;6	20;20;20;10;3;19;11;19;6;19;8;10;3;9;3;8;2;5;4;7;5;6;6;6	24	24	0					1	Leukemia, acute myeloid, somatic	3	known_molec_cause	0	MONDO_0004975	0.38613	1			yes
Blood	ENSG00000073969	NSF	ENSG00000073969	CHM13_G0024568	NSF	NSF	protein_coding	protein_coding	27.2932	30.3341	25.835	28.625	1	1	-0.0384262	1.78823e-137	0.748909	0.7489	1_to_1	identical gene model		21;6;4;3;6;20;6;7	21;6;4;3;6;20;6;7	8	8	0	Path Problem, Unknown, Variation, GRC Housekeeping, Gap			High Signal Region	1	Developmental and epileptic encephalopathy 96	3	known_molec_cause	0	EFO_0007825	0.32897	0
Blood	ENSG00000074047	GLI2	ENSG00000074047	CHM13_G0032161	GLI2	MSTRG.3207	protein_coding	protein_coding	0.1	0.11	0.1	0.11	0	0			0.814815	0.823529	1_to_1	transcript_count_diff		4;4;14;10;11;10;11;3;9;13;4;7	14;4;4;15;14;10;11;10;11;3;9;13;4;7;13	12	15	0	Path Problem				1	Culler-Jones syndrome;Holoprosencephaly 9	3;3	known_molec_cause;known_molec_cause	0	Orphanet_2162	0.78296	0
Blood	ENSG00000074054	CLASP1	ENSG00000074054	CHM13_G0032167	CLASP1	CLASP1	protein_coding	protein_coding	8.32917	3.70833	7.57	2.95	1	1	0.566573	1.17954e-46	0.993773	0.996918	1_to_1	transcript_count_diff		40;40;39;39;39;39;33;5;4;6;2;6;5;5;5;5	40;40;39;39;39;36;35;39;33;5;4;6;2;6;5;5;5;5	16	18	0	Path Problem			High Signal Region					0	Orphanet_2636	0.532	0
Blood	ENSG00000074071	MRPS34	ENSG00000074071	CHM13_G0020274	MRPS34	MRPS34	protein_coding	protein_coding	58.5097	63.5548	56.91	61.455	1	1	0.0184845	2.66166e-08	0.917644	0.920159	1_to_1	identical gene model	0.999239	3;3;2	3;3;2	3	3	0					1	Combined oxidative phosphorylation deficiency 32	3	known_molec_cause	0	Orphanet_314051	0.65081	0
Blood	ENSG00000074181	NOTCH3	ENSG00000074181	CHM13_G0027804	NOTCH3	NOTCH3	protein_coding	protein_coding	0.308142	0.337047	0.22	0.25	1	1	-0.041582	3.83585e-49	0.403085	0.403197	1_to_1	identical gene model	0.998981	33;5;3;23;2;3	33;5;3;23;2;3	6	6	0					1	?Myofibromatosis, infantile 2;Cerebral arteriopathy with subcortical infarcts and leukoencephalopathy 1;Lateral meningocele syndrome	3;3;3	known_molec_cause;known_molec_cause;known_molec_cause	1	Orphanet_136	0.82013	0
Blood	ENSG00000074201	CLNS1A	ENSG00000074201	CHM13_G0010034	CLNS1A	CLNS1A	protein_coding	protein_coding	10.709	11.8232	8.785	9.69	1	1	-0.0382251	2.61799e-81	0.987093	0.987089	1_to_1	identical gene model	0.999798	6;2;7;6;6;4;5;7;2;5;2;2	6;2;7;6;6;4;5;7;2;5;2;2	12	12	0									0	EFO_0007984	0.10727	0
Blood	ENSG00000074211	PPP2R2C	ENSG00000074211	CHM13_G0041194	PPP2R2C	PPP2R2C	protein_coding	protein_coding	0.2575	0.28	0.13	0.155	0	0			0.805556	0.805556	1_to_1	exon_length_diff		9;9;10;10;10;6;5;5;3	9;9;10;10;10;6;5;5;3	9	9	0									0	MONDO_0005148	0.21297	0
Blood	ENSG00000074219	TEAD2	ENSG00000074219	CHM13_G0029225	TEAD2	TEAD2	protein_coding	protein_coding	0.443103	0.478	0.37	0.38	0	0			0.9975	0.997332	1_to_1	exon_length_diff		12;13;13;12;11;12;6;6;8;2	12;13;13;12;11;12;6;6;8;2	10	10	0									0	EFO_0004980	0.13517	0
Blood	ENSG00000074266	EED	ENSG00000074266	CHM13_G0010153	EED	EED	protein_coding	protein_coding	8.79758	9.76253	8.07	8.96	1	1	-0.0385337	9.82668e-105	0.977695	0.97767	1_to_1	exon_length_diff		12;10;12;12;11;13;3;10;3;5;5;3;2	12;10;12;12;11;13;3;10;3;5;5;3;2	13	13	0					1	Cohen-Gibson syndrome	3	known_molec_cause	0	MONDO_0060510	0.75172	1			yes
Blood	ENSG00000074276	CDHR2	ENSG00000074276	CHM13_G0046432	CDHR2	CDHR2	protein_coding	protein_coding	0.666906	0.752952	0.43	0.47	1	1	-0.0431486	6.3129e-18	0.802997	0.801177	1_to_1	exon_count_diff		32;5;32;31;8;3;3	32;5;32;31;7;3;2	7	7	0			High Signal Region						0	EFO_0000182	0.079939	0
Blood	ENSG00000074317	SNCB	ENSG00000074317	CHM13_G0046436	SNCB	SNCB	protein_coding	protein_coding	0.6316	0.7088	0.58	0.62	0	0			0.802088	0.804685	1_to_1	exon_length_diff		6;7;6;6;6;3	6;7;6;6;6;3	6	6	0					1	Dementia, Lewy body	3	known_molec_cause	0	EFO_0006792	0.46186	0
Blood	ENSG00000074319	TSG101	ENSG00000074319	CHM13_G0008450	TSG101	TSG101	protein_coding	protein_coding	48.7096	54.0418	47.275	52.01	1	1	-0.0389828	6.22151e-136	0.941306	0.941304	1_to_1	identical gene model	0.999992	10;3;4;10;2;6;5;5;4;6;4;7	10;3;4;10;2;6;5;5;4;6;4;7	12	12	0									0	EFO_0000764	0.53224	0
Blood	ENSG00000074356	NCBP3	ENSG00000074356	CHM13_G0022839	NCBP3	NCBP3	protein_coding	protein_coding	46.3001	51.9231	41.22	47.045	1	1	-0.0374667	2.88586e-137	0.613006	0.612901	1_to_1	identical gene model	0.999549	13;2;8;10;2;3;5	13;2;8;10;2;3;5	7	7	0									0	EFO_0007989	0.21259	0
Blood	ENSG00000074370	ATP2A3	ENSG00000074370	CHM13_G0022842	ATP2A3	ATP2A3	protein_coding	protein_coding	144.873	163.974	145.915	166.605	1	1	-0.0478078	1.56581e-70	0.990306	0.990246	1_to_1	exon_length_diff		22;21;23;2;4;22;23;6;21;5;3;4;2;5;3	22;21;23;2;4;22;23;6;21;5;3;4;2;5;3	15	15	0									0	MONDO_0005148	0.30783	0
Blood	ENSG00000074410	CA12	ENSG00000074410	CHM13_G0019095	CA12	CA12	protein_coding	protein_coding	0.262778	0.284946	0.18	0.19	1	1	-0.0400669	7.96303e-06	0.588993	0.588592	1_to_1	exon_length_diff		11;10;9;3;3;2	11;10;9;3;3;2	6	6	0					1	Hyperchlorhidrosis, isolated	3	known_molec_cause	0	MONDO_0007747	0.65257	0
Blood	ENSG00000074416	MGLL	ENSG00000074416	CHM13_G0039745	MGLL	MGLL	protein_coding	protein_coding	1.14942	1.31193	0.88	0.99	1	1	-0.0439538	4.02648e-16	0.992986	0.992937	1_to_1	exon_length_diff		8;8;7;8;5;3;6;4;13;4;5;6;4;3;3	8;8;7;8;5;3;6;4;13;4;5;6;4;3;3	15	15	0									0	EFO_0000304	0.25941	0
Blood	ENSG00000074527	NTN4	ENSG00000074527	CHM13_G0013270	NTN4	NTN4	protein_coding	protein_coding	0.380706	0.432706	0.25	0.28	1	1	-0.0388842	7.13624e-139	0.945645	0.94587	1_to_1	identical gene model	0.99998	10;11;10;9;10;3;3;2	10;11;10;9;10;3;3;2	8	8	0				High Signal Region					0	EFO_0004531	0.42471	0
Blood	ENSG00000074582	BCS1L	ENSG00000074582	CHM13_G0033645	BCS1L	BCS1L	protein_coding	protein_coding	24.4909	27.4543	23.96	26.69	1	1	-0.0376349	6.04727e-134	0.969695	0.969685	1_to_1	identical gene model		3;4;4;5;2;8;9;9;9;4;8;9;8;4;2;4;5;4;4;5;4	3;4;4;5;2;8;9;9;9;4;8;9;8;4;2;4;5;4;4;5;4	21	21	0					1	Bjornstad syndrome;Brittle cornea syndrome 1;GRACILE syndrome;Mitochondrial complex III deficiency, nuclear type 1	3;3;3;3	known_molec_cause;known_molec_cause;known_molec_cause;known_molec_cause	1	MONDO_0011308	0.80831	0
Blood	ENSG00000074590	NUAK1	ENSG00000074590	CHM13_G0013460	NUAK1	NUAK1	protein_coding	protein_coding	0.690474	0.255366	0.44	0.2	1	0			0.118317	0.958502	1_to_1	transcript_count_diff		7;2;4;5	7;6;2;4;5	4	5	0									0	EFO_0005674	0.49926	0
Blood	ENSG00000074603	DPP8	ENSG00000074603	CHM13_G0019161	DPP8	DPP8	protein_coding	protein_coding	5.85181	6.53985	5.28	5.735	1	1	-0.035009	4.56758e-29	0.994075	0.994083	1_to_1	identical gene model	0.999999	20;20;18;20;7;20;21;4;9;3;3;4;4;4;3;2	20;20;18;20;7;20;21;4;9;3;3;4;4;4;3;2	16	16	0									0	EFO_0004833	0.23758	0
Blood	ENSG00000074621	SLC24A1	ENSG00000074621	CHM13_G0019168	SLC24A1	SLC24A1	protein_coding	protein_coding	2.14097	2.38713	1.81	2.02	1	1	-0.0381146	1.09298e-102	0.968949	0.968973	1_to_1	identical gene model	0.999995	8;2;12;4;9;10;6;8;8;7;2;2	8;2;12;4;9;10;6;8;8;7;2;2	12	12	0	Clone Problem				1	Night blindness, congenital stationary (complete), 1D, autosomal recessive	3	known_molec_cause	0	Orphanet_215	0.62133	0
Blood	ENSG00000074657	ZNF532	ENSG00000074657	CHM13_G0026656	ZNF532	ZNF532	protein_coding	protein_coding	2.76923	2.55134	1.92	1.74	1	1	0.0669966	0.0462378	0.988953	0.994364	1_to_1	transcript_count_diff		11;10;3;4;4;10;11;3;3;3;3;10;4;2;3;3;3;3;3;2;5;5;4;2;4;2	11;10;11;4;12;11;11;4;4;10;10;11;3;3;3;3;10;4;2;3;3;3;3;3;2;5;5;4;2;4;2	26	31	0									0	EFO_0006797	0.20124	0
Blood	ENSG00000074660	SCARF1	ENSG00000074660	CHM13_G0022730	SCARF1	SCARF1	protein_coding	protein_coding	10.6719	11.9205	9.745	10.915	1	1	-0.0289071	4.72936e-20	0.986246	0.986423	1_to_1	exon_length_diff		11;11;9;11;10;11;4;3;4	11;11;9;11;10;11;4;3;4	9	9	0									0	EFO_0007985	0.30527	0
Blood	ENSG00000074695	LMAN1	ENSG00000074695	CHM13_G0026664	LMAN1	LMAN1	protein_coding	protein_coding	32.2683	3.91371	28.58	2.97	1	1	6.83267	3.11762e-195	0.258138	0.995611	1_to_1	transcript_count_diff		13;2;2;4;5	13;13;2;2;4;5	5	6	0					1	Combined factor V and VIII deficiency	3	known_molec_cause	0	MONDO_0009206	0.71802	0
Blood	ENSG00000074696	HACD3	ENSG00000074696	CHM13_G0019165	HACD3	HACD3	protein_coding	protein_coding	19.874	22.1719	17.74	19.995	1	1	-0.0381315	2.18229e-135	0.761305	0.761315	1_to_1	identical gene model	0.999891	13;11;10;12;11;2;11;11;11;8;1;2	13;11;10;12;11;2;11;11;11;8;1;2	12	12	0	Clone Problem								0	EFO_0004528	0.33369	0
Blood	ENSG00000074706	IPCEF1	ENSG00000074706	CHM13_G0049406	IPCEF1	IPCEF1	protein_coding	protein_coding	30.1753	33.7124	29.715	33.35	1	1	-0.0361825	4.87399e-93	0.7051	0.705318	1_to_1	identical gene model	0.999386	2;12;13;4;12;9;4;3;6;6;5;3;6	2;12;13;4;12;9;4;3;6;6;5;3;6	13	13	0									0	EFO_0010638	0.33341	0
Blood	ENSG00000074755	ZZEF1	ENSG00000074755	CHM13_G0022844	ZZEF1	MSTRG.2311	protein_coding	protein_coding	48.8983	17.097	49.675	16.895	1	1	3.87606	1.59844e-165	0.605487	0.983379	1_to_1	transcript_count_diff		55;5;4;3;15;15;3;15;5;5;21	50;55;5;4;3;15;15;3;15;5;5;21	11	12	0									0	MONDO_0005148	0.36686	0
Blood	ENSG00000074771	NOX3	ENSG00000074771	CHM13_G0049428	NOX3	NOX3	protein_coding	protein_coding					0	0					1_to_1	identical gene model	0.999485	14	14	1	1	0									0	EFO_0008111	0.41025	0
Blood	ENSG00000074800	ENO1	ENSG00000074800	CHM13_G0000268	ENO1	ENO1	protein_coding	protein_coding	18.8751	21.32	18.42	20.7	1	1	-0.0397162	2.45114e-95	0.997817	0.997813	1_to_1	exon_length_diff		12;9;12;13;10;6;7;7;6;7;6;6;5;4;3;2	12;9;12;13;10;6;7;7;6;7;6;6;5;4;3;2	16	16	0									0	Orphanet_3389	0.36958	0
Blood	ENSG00000074803	SLC12A1	ENSG00000074803	CHM13_G0018773	SLC12A1	SLC12A1	protein_coding	protein_coding	6.64261	7.24445	1.38	1.39	1	1	-0.0400196	1.48826e-52	0.771861	0.771425	1_to_1	identical gene model	0.999808	28;28;6;27;20;27;27;9;4;23;22;5;2	28;28;6;27;20;27;27;9;4;23;22;5;2	13	13	0					1	Bartter syndrome, type 1	3	known_molec_cause	0	MONDO_0015231	0.69533	0
Blood	ENSG00000074842	MYDGF	ENSG00000074842	CHM13_G0027248	MYDGF	MYDGF	protein_coding	protein_coding	136.433	151.58	128.46	141.92	1	1	-0.0378583	2.66521e-139	0.545245	0.545228	1_to_1	identical gene model		4;6;5;3	4;6;5;3	4	4	0	Variation								0	EFO_0000182	0.078366	0
Blood	ENSG00000074855	ANO8	ENSG00000074855	CHM13_G0027926	ANO8	ANO8	protein_coding	protein_coding	2.02911	2.28851	1.75	1.99	1	1	-0.0378645	1.94357e-134	0.955973	0.955969	1_to_1	identical gene model		18;18;13;2	18;18;13;2	4	4	0									0	EFO_0000304	0.15873	0
Blood	ENSG00000074935	TUBE1	ENSG00000074935	CHM13_G0048780	TUBE1	TUBE1	protein_coding	protein_coding	6.72206	7.47152	5.46	6.04	1	1	-0.0389273	2.60006e-135	0.899516	0.899502	1_to_1	identical gene model		12;10;12;2;8;1;6;7;6;4;2	12;10;12;2;8;1;6;7;6;4;2	11	11	0	Clone Problem								0	EFO_0004747	0.0679	0
Blood	ENSG00000074964	ARHGEF10L	ENSG00000074964	CHM13_G0000569	ARHGEF10L	ARHGEF10L	protein_coding	protein_coding	9.19444	10.3493	8.11	9.1	1	1	-0.041029	8.54619e-66	0.979022	0.979751	1_to_1	exon_length_diff		29;27;3;20;20;16;3;4;2	29;27;3;20;20;16;3;4;2	9	9	0									0	EFO_0007660	0.32517	1			yes
Blood	ENSG00000074966	TXK	ENSG00000074966	CHM13_G0041715	TXK	TXK	protein_coding	protein_coding	22.5814	25.619	19.88	22.86	1	1	-0.0584799	7.43016e-66	0.847504	0.845484	1_to_1	identical gene model	0.99992	15;4;5;3;9;4	15;4;5;3;9;4	6	6	0									0	EFO_0004584	0.39814	0
Blood	ENSG00000075035	WSCD2	ENSG00000075035	CHM13_G0013500	WSCD2	WSCD2	protein_coding	protein_coding	0.776842	0.818095	0.31	0.24	0	0			0.951884	0.951884	1_to_1	identical gene model	0.999868	9;3;3;3;5;2;10;4;3;2;9;3;2	9;3;3;3;5;2;10;4;3;2;9;3;2	13	13	0									0	EFO_0007800	0.49027	0
Blood	ENSG00000075043	KCNQ2	ENSG00000075043	CHM13_G0035550	KCNQ2	KCNQ2	protein_coding	protein_coding	1.13818	1.19957	0.9	0.99	0	0			0.623194	0.623194	1_to_1	exon_length_diff		16;17;17;16;14;15;17;15;15;16;2;2;2;3;2;3;7;2;2;3;11;2;2;2;8;3;8;5;2;4;5;2;5;2;2;2;2;2;2;2;2;2;2;2;2;3;2	16;17;17;16;14;15;17;15;15;16;2;2;2;3;2;3;7;2;2;3;11;2;2;2;8;3;8;5;2;4;5;2;5;2;2;2;2;2;2;2;2;2;2;2;2;3;2	47	47	0	Clone Problem, GRC Housekeeping				1	Developmental and epileptic encephalopathy 7;Myokymia;Seizures, benign neonatal, 1	3;3;3	known_molec_cause;known_molec_cause;known_molec_cause	1	Orphanet_1949	0.8139	0
Blood	ENSG00000075073	TACR2	ENSG00000075073	CHM13_G0006545	TACR2	TACR2	protein_coding	protein_coding	0.520263	0.593158	0.36	0.415	0	0			0.832829	0.832012	1_to_1	identical gene model	0.999116	5;3;6	5;3;6	3	3	0	GRC Housekeeping								0	MONDO_0002050	0.39515	0
Blood	ENSG00000075089	ACTR6	ENSG00000075089	CHM13_G0013350	ACTR6	ACTR6	protein_coding	protein_coding	1.00558	1.1169	0.76	0.86	1	1	-0.0383232	2.24185e-136	0.998043	0.998043	1_to_1	identical gene model		6;10;11;4;11;6;11;4;4;2;8;11;11	6;10;11;4;11;6;11;4;4;2;8;11;11	13	13	0									0	EFO_0005423	0.23846	0
Blood	ENSG00000075131	TIPIN	ENSG00000075131	CHM13_G0019183	TIPIN	TIPIN	protein_coding	protein_coding	1.5923	1.77359	1.25	1.45	1	1	-0.0382221	1.16825e-30	0.934574	0.934841	1_to_1	identical gene model	0.998617	8;7;8;5;5;2	8;7;8;5;5;2	6	6	0									0	EFO_0000304	0.25146	0
Blood	ENSG00000075142	SRI	ENSG00000075142	CHM13_G0051270	SRI	SRI	protein_coding	protein_coding	14.6771	16.2948	13.41	15.22	1	1	-0.0361238	9.35926e-52	0.97943	0.979438	1_to_1	exon_length_diff		8;8;4;7;8;7;8;6;4;4	8;8;4;7;8;7;8;6;4;4	10	10	0									0	EFO_0000508	0.34001	0
Blood	ENSG00000075151	EIF4G3	ENSG00000075151	CHM13_G0000644	EIF4G3	EIF4G3	protein_coding	protein_coding	5.53345	6.17309	5.17	5.875	1	1	-0.124911	7.24297e-26	0.990032	0.99209	1_to_1	transcript_count_diff		33;31;35;35;34;5;5;2;15;10;9;4;4;2	33;31;35;34;35;33;34;5;5;2;15;10;9;4;4;2	14	16	0									0	EFO_0004533	0.36958	0
Blood	ENSG00000075188	NUP37	ENSG00000075188	CHM13_G0013396	NUP37	NUP37	protein_coding	protein_coding	2.60366	2.89687	2.24	2.51	1	1	-0.0389925	3.96528e-134	0.970093	0.970098	1_to_1	identical gene model		10;3;9;6;8;7;7;4;2	10;3;9;6;8;7;7;4;2	9	9	0	Clone Problem				1	?Microcephaly 24, primary, autosomal recessive	3	known_molec_cause	0	EFO_0000764	0.54139	0
Blood	ENSG00000075213	SEMA3A	ENSG00000075213	CHM13_G0051234	SEMA3A	SEMA3A	protein_coding	protein_coding	0.202895	0.219506	0.16	0.17	0	0	-0.0391446	5.77363e-56	0.523875	0.523507	1_to_1	exon_length_diff		17;18;5;5;4;4;3	17;18;5;5;4;4;3	7	7	0				High Signal Region	1	{Hypogonadotropic hypogonadism 16 with or without anosmia}	3	known_molec_cause	0	MONDO_0018800	0.72405	0
Blood	ENSG00000075218	GTSE1	ENSG00000075218	CHM13_G0037700	GTSE1	GTSE1	protein_coding	protein_coding	2.32689	2.60281	1.84	2.065	1	1	-0.0381833	1.04139e-122	0.426894	0.427683	1_to_1	identical gene model	0.999658	12;3;4;2	12;3;4;2	4	4	0	Clone Problem								0	MONDO_0008170;MONDO_0021637	0.27046	0
Blood	ENSG00000075223	SEMA3C	ENSG00000075223	CHM13_G0051213	SEMA3C	SEMA3C	protein_coding	protein_coding	1.65271	0.492949	1.27	0.205	1	0	3.96029	1.2481e-118	0.762797	0.994518	1_to_1	transcript_count_diff		18;18;9;2;2;5;5;3;3	18;19;18;9;2;2;5;5;3;3	9	10	0									0	EFO_0008039	0.34779	0
Blood	ENSG00000075234	TTC38	ENSG00000075234	CHM13_G0037698	TTC38	TTC38	protein_coding	protein_coding	91.3365	102.364	86.06	97.725	1	1	-0.0383858	5.58368e-118	0.337019	0.336818	1_to_1	identical gene model	0.999838	6;14;7;2;3;7;5	6;14;7;2;3;7;5	7	7	0	Clone Problem								0	EFO_0004530	0.14875	0
Blood	ENSG00000075239	ACAT1	ENSG00000075239	CHM13_G0010525	ACAT1	ACAT1	protein_coding	protein_coding	7.45004	8.36895	6.22	7.08	1	1	-0.0410209	1.98354e-35	0.988057	0.988055	1_to_1	identical gene model	0.999967	12;11;12;6;4;11;8;9;13;12;8;7;6;5;3;13;12;4;2;5;4;2	12;11;12;6;4;11;8;9;13;12;8;7;6;5;3;13;12;4;2;5;4;2	22	22	0					1	Alpha-methylacetoacetic aciduria	3	known_molec_cause	1	MONDO_0008760	0.8232	0
Blood	ENSG00000075240	GRAMD4	ENSG00000075240	CHM13_G0037705	GRAMD4	GRAMD4	protein_coding	protein_coding	30.3036	34.3654	12.68	13.475	1	1	-0.0410928	1.19865e-39	0.994668	0.994659	1_to_1	identical gene model	0.999774	3;2;19;18;2;9;4	3;2;19;18;2;9;4	7	7	0	Clone Problem								0	EFO_0000182	0.031042	0
Blood	ENSG00000075275	CELSR1	ENSG00000075275	CHM13_G0037702	CELSR1	CELSR1	protein_coding	protein_coding	1.23694	1.34279	0.62	0.65	1	1	-0.0305207	2.93302e-10	0.974712	0.974774	1_to_1	exon_length_diff		35;5;35;11;2;19;3;2;10;7;2;3;2	35;5;35;11;2;19;3;2;10;7;2;3;2	13	13	0	Clone Problem				1	Lymphatic malformation 9	3	known_molec_cause	0	Orphanet_823	0.54881	0
Blood	ENSG00000075290	WNT8B	ENSG00000075290	CHM13_G0007203	WNT8B	WNT8B	protein_coding	protein_coding	0.718154	0.802462	0.55	0.61	1	1	-0.0375265	3.03176e-71	0	0	1_to_1	identical gene model	0.998905	6	6	1	1	0									0	MONDO_0011962	0.18479	0
Blood	ENSG00000075292	ZNF638	ENSG00000075292	CHM13_G0031153	ZNF638	ZNF638	protein_coding	protein_coding	22.9902	25.6696	21.68	24.47	1	1	-0.0384562	8.55502e-120	0.987992	0.987984	1_to_1	identical gene model	0.999397	5;13;4;6;2;5;5;28;3;3;28;4;2;3;4;2;5;18;7;9;7;4;6;2;5;3;2	5;13;4;6;2;5;5;28;3;3;28;4;2;3;4;2;5;18;7;9;7;4;6;2;5;3;2	27	27	0									0	EFO_0004339	0.45656	0
Blood	ENSG00000075303	SLC25A40	ENSG00000075303	CHM13_G0051267	SLC25A40	SLC25A40	protein_coding	protein_coding	27.6499	30.7801	25.48	28.465	1	1	-0.0383928	3.41991e-134	0.463252	0.46326	1_to_1	identical gene model		12;5;3;10;2;2;6;4	12;5;3;10;2;2;6;4	8	8	0									0	EFO_0004308	0.15816	0
Blood	ENSG00000075336	TIMM21	ENSG00000075336	CHM13_G0026838	TIMM21	TIMM21	protein_coding	protein_coding	6.29604	7.03171	5.705	6.35	1	1	-0.0379236	1.00499e-138	0.891912	0.891913	1_to_1	identical gene model		6;4;3;3;4;4	6;4;3;3;4;4	6	6	0									0	EFO_0004908	0.14836	0
Blood	ENSG00000075340	ADD2	ENSG00000075340	CHM13_G0031123	ADD2	ADD2	protein_coding	protein_coding	2.27315	2.54174	2.16	2.44	1	1	-0.0370738	7.16932e-119	0.85257	0.852637	1_to_1	exon_length_diff		21;16;16;17;3;9;7;13;12;7;5;4;4;3	21;16;16;17;3;9;7;13;12;7;5;4;4;3	14	14	0	Clone Problem								0	EFO_0010750	0.29028	0
Blood	ENSG00000075388	FGF4	ENSG00000075388	CHM13_G0009771	FGF4	FGF4	protein_coding	protein_coding	0.69	0.792	0.74	0.76	0	0			0.08	0.08	1_to_1	identical gene model	0.999959	3;2	3;2	2	2	0									0	EFO_0000311	0.60131	0
Blood	ENSG00000075391	RASAL2	ENSG00000075391	CHM13_G0003995	RASAL2	RASAL2	protein_coding	protein_coding	0.350921	0.369753	0.195	0.21	1	1	-0.0383882	8.03161e-134	0.719793	0.719782	1_to_1	identical gene model	0.999984	18;6;16;9;2	18;6;16;9;2	5	5	0									0	EFO_0004309	0.34521	0
Blood	ENSG00000075399	VPS9D1	ENSG00000075399	CHM13_G0022650	VPS9D1	VPS9D1	protein_coding	protein_coding	10.542	12.3334	8.87	10.77	1	1	-0.079726	3.9836e-24	0.976386	0.974827	1_to_1	exon_count_diff		15;14;6;6;3;5;6	15;14;6;5;3;4;5	7	7	0									0	EFO_0007825	0.23093	0
Blood	ENSG00000075407	ZNF37A	ENSG00000075407	CHM13_G0006094	ZNF37A	ZNF37A	protein_coding	protein_coding	1.45702	1.61924	1.04	1.18	1	1	-0.0374593	5.64832e-116	0.954642	0.954666	1_to_1	exon_length_diff		8;8;3;7;7;3	8;8;3;7;7;3	6	6	0	GRC Housekeeping								0	EFO_0000222	0.18712	0
Blood	ENSG00000075413	MARK3	ENSG00000075413	CHM13_G0017635	MARK3	MARK3	protein_coding	protein_coding	38.2345	43.7142	36.69	42.185	1	1	-0.0922323	1.54021e-111	0.983996	0.98339	1_to_1	exon_length_diff		16;3;18;4;17;16;16;17;7;8;19;5;6;7;8;6;6;11;5;2;4;3;6;2;4;2	16;3;18;4;17;16;16;17;7;8;19;5;6;7;8;6;6;11;5;2;4;3;6;2;4;2	26	26	0					1	?Visual impairment and progressive phthisis bulbi	3	known_molec_cause	0	EFO_0000311	0.58946	0
Blood	ENSG00000075415	SLC25A3	ENSG00000075415	CHM13_G0013330	SLC25A3	SLC25A3	protein_coding	protein_coding	35.3601	39.4128	34.63	38.78	1	1	-0.0377952	4.99978e-139	0.994899	0.994898	1_to_1	exon_length_diff		8;7;8;8;7;4;4;3;2;8;8;8;6;2;2;3;2	8;7;8;8;7;4;4;3;2;8;8;8;6;2;2;3;2	17	17	0					1	Mitochondrial phosphate carrier deficiency	3	known_molec_cause	0	Orphanet_91130	0.70595	0
Blood	ENSG00000075420	FNDC3B	ENSG00000075420	CHM13_G0040478	FNDC3B	MSTRG.4106	protein_coding	protein_coding	6.31668	7.01068	5.5	6.355	1	1	-0.0133642	0.530027	0.989976	0.996029	1_to_1	transcript_count_diff		26;4;16;26;4;26;3;5;3;2;3;3	25;25;26;27;4;16;26;25;27;26;4;26;3;5;24;3;2;3;3	12	19	0	Clone Problem								0	EFO_0004339	0.46529	0
Blood	ENSG00000075426	FOSL2	ENSG00000075426	CHM13_G0030436	FOSL2	FOSL2	protein_coding	protein_coding	25.0137	28.3319	19.355	21.53	1	1	-0.0346282	3.25239e-139	0.958308	0.958317	1_to_1	identical gene model	0.999924	3;4;4;4	3;4;4;4	4	4	0									0	EFO_0003767	0.40581	0
Blood	ENSG00000075429	CACNG5	ENSG00000075429	CHM13_G0025163	CACNG5	CACNG5	protein_coding	protein_coding	0.332	0.3725	0.19	0.37	0	0			0.0666667	0.0714286	1_to_1	exon_length_diff		6;4;5	6;4;5	3	3	0									0	EFO_0000319	0.46197	0
Blood	ENSG00000075461	CACNG4	ENSG00000075461	CHM13_G0025165	CACNG4	CACNG4	protein_coding	protein_coding	0.254592	0.279423	0.225	0.255	1	1	-0.0427087	3.1206e-23	0	0	1_to_1	identical gene model	0.999881	4	4	1	1	0									0	EFO_0000319	0.46197	0
Blood	ENSG00000075539	FRYL	ENSG00000075539	CHM13_G0041723	FRYL	FRYL	protein_coding	protein_coding	3.30862	3.71684	2.24	2.5	1	1	-0.0348174	2.55802e-30	0.993938	0.993949	1_to_1	exon_length_diff		64;30;4;62;30;9;27;14;4;5;38;2;23;12;5;4;3;3;3;3;5	64;30;4;62;30;9;27;14;4;5;38;2;23;12;5;4;3;3;3;3;5	21	21	0				High Signal Region					0	EFO_0004309	0.33158	0
Blood	ENSG00000075568	TMEM131	ENSG00000075568	CHM13_G0031736	TMEM131	TMEM131	protein_coding	protein_coding	32.212	9.48105	32.46	8.94	1	1	2.80519	1.31205e-152	0.591464	0.963437	1_to_1	transcript_count_diff		2;41;2;3;3;3;13;5;4	2;40;41;2;3;3;3;13;5;4	9	10	0	Path Problem								0	EFO_0004842	0.27901	0
Blood	ENSG00000075618	FSCN1	ENSG00000075618	CHM13_G0049823	FSCN1	FSCN1	protein_coding	protein_coding	4.7639	5.38469	4.12	4.63	1	1	-0.0369934	5.09879e-133	0.819221	0.819221	1_to_1	identical gene model		5;4;4;4;4	5;4;4;4;4	5	5	0									0	EFO_0004308	0.25783	0
Blood	ENSG00000075624	ACTB	ENSG00000075624	CHM13_G0049820	ACTB	ACTB	protein_coding	protein_coding	140.175	156.566	131.515	148.55	1	1	-0.0375701	5.52264e-142	0.999628	0.999628	1_to_1	identical gene model	0.999989	6;5;5;6;3;6;6;3;5;6;7;5;6;5;5;3;5;4;2;3;3;4;2	6;5;5;6;3;6;6;3;5;6;7;5;6;5;5;3;5;4;2;3;3;4;2	23	23	0					1	?Dystonia, juvenile-onset;Baraitser-Winter syndrome 1	3;3	known_molec_cause;known_molec_cause	1	Orphanet_2995	0.80591	0
Blood	ENSG00000075643	MOCOS	ENSG00000075643	CHM13_G0026353	MOCOS	MOCOS	protein_coding	protein_coding	0.251954	0.274194	0.2	0.2	1	1	-0.0419311	0.000710974	0.017226	0.017226	1_to_1	exon_length_diff		15;3	15;3	2	2	0	Variation			High Signal Region	1	Xanthinuria, type II	3	known_molec_cause	0	Orphanet_93602	0.70338	0
Blood	ENSG00000075651	PLD1	ENSG00000075651	CHM13_G0040473	PLD1	PLD1	protein_coding	protein_coding	1.00178	0.634188	0.68	0.46	1	1	0.199299	1.36349e-11	0.969801	0.969651	1_to_1	exon_length_diff		27;26;9;6;2;5;2	27;26;9;6;2;5;2	7	7	0			High Signal Region	High Signal Region	1	Cardiac valvular defect, developmental	3	known_molec_cause	0	EFO_0009188	0.66516	0
Blood	ENSG00000075673	ATP12A	ENSG00000075673	CHM13_G0014410	ATP12A	ATP12A	protein_coding	protein_coding	0.138333	0.1375	0.14	0.125	0	0			0.5	0.5	1_to_1	identical gene model	0.999563	23;23	23;23	2	2	0									0	EFO_0006336	0.38056	0
Blood	ENSG00000075702	WDR62	ENSG00000075702	CHM13_G0028529	WDR62	WDR62	protein_coding	protein_coding	0.466916	0.509315	0.38	0.43	1	1	-0.0400144	7.87073e-107	0.956463	0.956067	1_to_1	exon_count_diff		10;32;30;3;32;9;12;3	10;32;29;3;32;9;12;3	8	8	0					1	Microcephaly 2, primary, autosomal recessive, with or without cortical malformations	3	known_molec_cause	1	Orphanet_2512	0.80821	0
Blood	ENSG00000075711	DLG1	ENSG00000075711	CHM13_G0040967	DLG1	DLG1	protein_coding	protein_coding	7.3045	7.98018	6.46	7.005	1	1	-0.0143758	0.00278044	0.995188	0.997045	1_to_1	exon_count_diff		26;25;24;25;25;25;25;21;23;26;26;24;25;25;22;25;22;25;23;25;23;26;26;25;25;24;8;24;25;22;24;26;26;24;23;26;24;23;22;21;25;17;21;26;24;26;22;25;24;25;21;22;23;6;21;3;15;19;17;2;11;8;10;4;4;6;7;4;4;3;3	26;25;25;25;25;25;25;21;23;26;26;24;25;25;22;25;22;25;23;25;23;26;26;25;25;24;8;24;25;22;24;26;26;24;23;26;24;23;22;21;25;17;21;26;24;26;22;25;24;25;21;22;23;6;22;3;15;19;17;2;11;8;10;4;4;6;7;4;4;3;3	71	71	0									0	MONDO_0024622	0.26307	0
Blood	ENSG00000075785	RAB7A	ENSG00000075785	CHM13_G0039766	RAB7A	RAB7A	protein_coding	protein_coding	21.4049	23.987	19.98	22.44	1	1	-0.0370079	1.06872e-131	0.998888	0.998886	1_to_1	identical gene model	0.999168	6;5;6;7;6;7;6;5;5;6;3;6;6;4;4;3;5;4	6;5;6;7;6;7;6;5;5;6;3;6;6;4;4;3;5;4	18	18	0					1	Charcot-Marie-Tooth disease, type 2B	3	known_molec_cause	0	Orphanet_99936	0.72202	0
Blood	ENSG00000075790	BCAP29	ENSG00000075790	CHM13_G0051712	BCAP29	BCAP29	protein_coding	protein_coding	5.56663	6.21793	4.65	5.165	1	1	-0.0378773	1.38868e-115	0.977193	0.977216	1_to_1	identical gene model	0.999992	8;7;4;4;8;7;9;8;6;5;7;8;2;6;5;2	8;7;4;4;8;7;9;8;6;5;7;8;2;6;5;2	16	16	0									0	EFO_0004533	0.20219	0
Blood	ENSG00000075826	SEC31B	ENSG00000075826	CHM13_G0007204	SEC31B	SEC31B	protein_coding	protein_coding	14.1347	15.8059	13.51	15.04	1	1	-0.0330336	1.88177e-81	0.964903	0.964532	1_to_1	exon_length_diff		4;26;26;3;25;21;25;14;3;2;4;4;7	4;26;26;3;25;21;25;14;3;2;4;4;7	13	13	0									0	EFO_0004340	0.1831	0
Blood	ENSG00000075856	SART3	ENSG00000075856	CHM13_G0013505	SART3	SART3	protein_coding	protein_coding	17.5249	19.6209	16.99	19.29	1	1	-0.0420626	1.33611e-74	0.986314	0.986329	1_to_1	exon_length_diff		19;18;19;19;18;3;16;3;3;3;6;2;6;2;4;4;1	19;18;19;19;18;3;16;3;3;3;6;2;6;2;4;4;1	17	17	0	Variation, Clone Problem								0	Orphanet_79152	0.21354	0
Blood	ENSG00000075884	ARHGAP15	ENSG00000075884	CHM13_G0032513	ARHGAP15	ARHGAP15	protein_coding	protein_coding	103.091	114.966	101.38	113.71	1	1	-0.037211	2.65193e-134	0.836393	0.836148	1_to_1	exon_length_diff		7;8;14;6;4;4;2;6;3;2;4;3;2	7;8;14;6;4;4;2;6;3;2;4;3;2	13	13	0	Path Problem			High Signal Region					0	EFO_0004587	0.50134	0
Blood	ENSG00000075886	TUBA3D	ENSG00000075886	CHM13_G0032378	TUBA3D	TUBA3D	protein_coding	protein_coding	1.06405	1.21455	0.75	0.865	1	1	-0.0747075	3.99999e-05	0.147914	0.140151	1_to_1	identical gene model		5;3	5;3	2	2	0	Path Problem				1	Keratoconus 9	3	known_molec_cause	0	EFO_0000763	0.46197	0
Blood	ENSG00000075891	PAX2	ENSG00000075891	CHM13_G0007209	PAX2	PAX2	protein_coding	protein_coding	0.326	0.372	0.25	0.28	0	0			0.959921	0.957917	1_to_1	exon_length_diff		4;10;11;11;5;10;6;3;7	4;10;11;11;5;10;6;3;7	9	9	0	Variation				1	Glomerulosclerosis, focal segmental, 7;Papillorenal syndrome	3;3	known_molec_cause;known_molec_cause	1	Orphanet_1475	0.80554	0
Blood	ENSG00000075914	EXOSC7	ENSG00000075914	CHM13_G0038492	EXOSC7	EXOSC7	protein_coding	protein_coding	5.49121	6.1256	4.59	5.27	1	1	-0.0365803	1.59044e-76	0.973905	0.973937	1_to_1	identical gene model	0.999981	9;2;6;8;5;7;9;3;2;3;3	9;2;6;8;5;7;9;3;2;3;3	11	11	0									0	EFO_0000304	0.10155	0
Blood	ENSG00000075945	KIFAP3	ENSG00000075945	CHM13_G0003850	KIFAP3	KIFAP3	protein_coding	protein_coding	1.74383	2.08818	0.81	1.31	1	1	0.281722	1.04004e-05	0.997426	0.998542	1_to_1	transcript_count_diff		20;19;20;21;2;6	20;19;20;21;21;2;6	6	7	0				High Signal Region					0	MONDO_0021637	0.18479	0
Blood	ENSG00000075975	MKRN2	ENSG00000075975	CHM13_G0037992	MKRN2	MKRN2	protein_coding	protein_coding	28.3147	31.4995	27.09	30.4	1	1	-0.0353173	1.60714e-112	0.742882	0.743241	1_to_1	identical gene model	0.999979	8;7;8	8;7;8	3	3	0									0	MONDO_0018997	0.64819	0
Blood	ENSG00000076003	MCM6	ENSG00000076003	CHM13_G0032457	MCM6	MCM6	protein_coding	protein_coding	26.8759	29.9813	26.26	29.79	1	1	-0.0375672	2.74669e-139	0.25604	0.256054	1_to_1	exon_length_diff		17;6;2	17;6;2	3	3	0	Variation, Path Problem				1	Lactase persistence/nonpersistence	3	known_molec_cause	0	EFO_1000063	0.40654	0
Blood	ENSG00000076043	REXO2	ENSG00000076043	CHM13_G0010668	REXO2	REXO2	protein_coding	protein_coding	16.1515	18.0683	14.58	16.06	1	1	-0.0382427	2.19592e-123	0.961925	0.961915	1_to_1	identical gene model	0.999989	3;3;7;7;3;3;2;5;4;5;6;3;7;5;4;5;4;3;2	3;3;7;7;3;3;2;5;4;5;6;3;7;5;4;5;4;3;2	19	19	0									0	EFO_0000729	0.33321	0
Blood	ENSG00000076053	RBM7	ENSG00000076053	CHM13_G0010666	RBM7	RBM7	protein_coding	protein_coding	3.33801	3.73653	2.79	3.11	1	1	-0.0378056	4.86923e-93	0.983324	0.98333	1_to_1	identical gene model	0.999995	5;5;4;4;5;5;3;2	5;5;4;4;5;5;3;2	8	8	0									0	EFO_0000729	0.062101	0
Blood	ENSG00000076067	RBMS2	ENSG00000076067	CHM13_G0012628	RBMS2	MSTRG.1315	protein_coding	protein_coding	5.47004	0.945195	5.19	0.435	1	1	5.91308	1.66932e-192	0.498128	0.997301	1_to_1	transcript_count_diff		14;12;6;12;6;13;13;2;3	13;15;13;15;14;12;6;12;6;13;13;2;3	9	13	0									0	EFO_0004348	0.29186	0
Blood	ENSG00000076108	BAZ2A	ENSG00000076108	CHM13_G0012630	BAZ2A	BAZ2A	protein_coding	protein_coding	33.7858	37.299	34.65	38.14	1	1	-0.0594364	3.39795e-28	0.992988	0.995278	1_to_1	transcript_count_diff		30;29;13;29;4;4;3;5;2;6;5;2;2;2;3;4;5	30;29;28;13;29;30;4;4;3;5;2;6;5;2;2;2;3;4;5	17	19	0									0	EFO_0004309	0.30746	0
Blood	ENSG00000076201	PTPN23	ENSG00000076201	CHM13_G0038559	PTPN23	PTPN23	protein_coding	protein_coding	4.65342	14.1912	4.06	13.75	1	1	-2.81032	1.40836e-151	0.984311	0.889755	1_to_1	exon_count_diff		24;6;25;2;5;2	20;6;25;2;4;2	6	6	0	Variation				1	Neurodevelopmental disorder and structural brain anomalies with or without seizures and spasticity	3	known_molec_cause	0	MONDO_0030046	0.78794	0
Blood	ENSG00000076242	MLH1	ENSG00000076242	CHM13_G0038297	MLH1	MLH1	protein_coding	protein_coding	9.28129	10.3655	8.89	10	1	1	-0.037817	2.35326e-137	0.993552	0.993553	1_to_1	exon_length_diff		18;15;18;19;8;13;19;16;17;18;10;7;20;17;18;20;20;17;17;2;3;15;19;19;18;7;15;8;12;7;7;5;10;8;4;3;7;4	18;15;18;19;8;13;19;16;17;18;10;7;20;17;18;20;20;17;17;2;3;15;19;19;18;7;15;8;12;7;7;5;10;8;4;3;7;4	38	38	0			High Signal Region		1	Colorectal cancer, hereditary nonpolyposis, type 2;Mismatch repair cancer syndrome 1;Muir-Torre syndrome	3;3;3	known_molec_cause;known_molec_cause;known_molec_cause	1	MONDO_0005835	0.87696	1	hereditary non-polyposis colorectal cancer, Turcot syndrome	yes	yes
Blood	ENSG00000076248	UNG	ENSG00000076248	CHM13_G0013528	UNG	UNG	protein_coding	protein_coding	0.834679	0.938991	0.44	0.51	1	1	-0.0390132	1.88882e-135	0.998655	0.998655	1_to_1	identical gene model		7;3;6;7;5	7;3;6;7;5	5	5	0					1	Ciliary dyskinesia, primary, 29;Immunodeficiency with hyper IgM, type 5	3;3	known_molec_cause;known_molec_cause	0	Orphanet_101092	0.67222	0
Blood	ENSG00000076258	FMO4	ENSG00000076258	CHM13_G0003880	FMO4	FMO4	protein_coding	protein_coding	4.13866	4.62699	3.79	4.22	1	1	-0.0384345	2.72527e-136	0.522482	0.522482	1_to_1	identical gene model		10;3;5;4;4	10;3;5;4;4	5	5	0									0	EFO_0005116	0.39994	0
Blood	ENSG00000076321	KLHL20	ENSG00000076321	CHM13_G0003929	KLHL20	KLHL20	protein_coding	protein_coding	15.6241	17.4357	14.26	15.83	1	1	-0.0377367	2.41882e-137	0.440999	0.440989	1_to_1	identical gene model		4;12;3;3;2	4;12;3;3;2	5	5	0									0	EFO_0010642	0.26647	0
Blood	ENSG00000076344	RGS11	ENSG00000076344	CHM13_G0020148	RGS11	RGS11	protein_coding	protein_coding	0.2055	0.244167	0.18	0.165	0	0			0.905907	0.893265	1_to_1	exon_count_diff		15;17;17;9;16;11;9;3	14;17;17;9;16;10;8;2	8	8	0									0	EFO_0004527	0.53338	0
Blood	ENSG00000076351	SLC46A1	ENSG00000076351	CHM13_G0023679	SLC46A1	SLC46A1	protein_coding	protein_coding	1.20684	1.35279	1.02	1.14	1	1	-0.0383514	1.81377e-135	0.977268	0.977251	1_to_1	exon_length_diff		5;4;2;1;2;2;3;2;4	5;4;2;1;2;2;3;2;4	9	9	0					1	Folate malabsorption, hereditary	3	known_molec_cause	1	Orphanet_90045	0.81649	0
Blood	ENSG00000076356	PLXNA2	ENSG00000076356	CHM13_G0004565	PLXNA2	PLXNA2	protein_coding	protein_coding	5.30667	4.02985	4.06	2.605	1	1	1.82515	2.31491e-122	0.395652	0.926048	1_to_1	transcript_count_diff		32;3;2;3;2;2	32;3;33;31;2;3;13;2;2	6	9	0									0	EFO_0005423	0.39358	0
Blood	ENSG00000076382	SPAG5	ENSG00000076382	CHM13_G0023691	SPAG5	SPAG5	protein_coding	protein_coding	3.30742	3.48923	2.92	3.1	1	1	-0.0201324	0.00856739	0.816805	0.81649	1_to_1	exon_count_diff		3;4;24;7;3;5;3;4;3;7;4;8;8;4;4;3	2;4;24;7;3;5;3;4;3;7;4;7;8;4;4;3	16	16	0									0	EFO_0000305	0.18992	0
Blood	ENSG00000076513	ANKRD13A	ENSG00000076513	CHM13_G0013553	ANKRD13A	ANKRD13A	protein_coding	protein_coding	40.7988	45.7949	40.56	46.39	1	1	-0.0362881	2.00307e-138	0.980361	0.980358	1_to_1	identical gene model		12;15;7;8;5;6;5;4;4;2	12;15;7;8;5;6;5;4;4;2	10	10	0									0	EFO_0006335	0.10512	0
Blood	ENSG00000076554	TPD52	ENSG00000076554	CHM13_G0054147	TPD52	TPD52	protein_coding	protein_coding	2.31632	2.41872	1.61	1.73	1	1	0.0119248	0.563724	0.998645	0.9987	1_to_1	identical gene model		6;7;8;7;8;6;9;8;3;3;5;5;4;2;7;4;9;6;7;4;5;2;3;2;2;2	6;7;8;7;8;6;9;8;3;3;5;5;4;2;7;4;9;6;7;4;5;2;3;2;2;2	26	26	0									0	EFO_0004842	0.44628	0
Blood	ENSG00000076555	ACACB	ENSG00000076555	CHM13_G0013530	ACACB	ACACB	protein_coding	protein_coding	6.07078	6.83875	4.645	5.21	1	1	-0.0388424	5.39734e-32	0.983989	0.983964	1_to_1	exon_length_diff		53;2;52;47;2;5;4;2;26;2;2;3;4;3;4	53;2;52;47;2;5;4;2;26;2;2;3;4;3;4	15	15	0									0	EFO_0003894	0.3597	0
Blood	ENSG00000076604	TRAF4	ENSG00000076604	CHM13_G0023713	TRAF4	TRAF4	protein_coding	protein_coding	21.754	21.471	19.59	19.25	1	1	0.0818144	6.43832e-22	0.833308	0.832268	1_to_1	exon_count_diff		3;7;3;4;2;5;6;8;2;5;5;4;5;6;2;5;3	3;7;3;4;2;5;5;8;2;5;4;3;4;6;2;4;3	17	17	0	Clone Problem								0	EFO_0007986	0.19271	0
Blood	ENSG00000076641	PAG1	ENSG00000076641	CHM13_G0054174	PAG1	PAG1	protein_coding	protein_coding	38.4249	43.763	36.195	41.605	1	1	-0.0667663	1.69355e-35	0.158811	0.156457	1_to_1	exon_length_diff		9;2;2;2	9;2;2;2	4	4	0									0	EFO_0005091	0.35314	0
Blood	ENSG00000076650	GPATCH1	ENSG00000076650	CHM13_G0028373	GPATCH1	GPATCH1	protein_coding	protein_coding	9.98188	11.1895	9.775	11.185	1	1	-0.0367279	7.43908e-138	0.750783	0.750958	1_to_1	identical gene model		10;20;3;7	10;20;3;7	4	4	0									0	EFO_0009270	0.28568	0
Blood	ENSG00000076662	ICAM3	ENSG00000076662	CHM13_G0027526	ICAM3	ICAM3	protein_coding	protein_coding	34.6101	38.7002	33.35	37.18	1	1	-0.0382428	6.7712e-124	0.997938	0.997941	1_to_1	identical gene model	0.99961	7;4;6;3;7;5;3;4;4;2	7;4;6;3;7;5;3;4;4;2	10	10	0									0	EFO_0000304	0.22337	0
Blood	ENSG00000076685	NT5C2	ENSG00000076685	CHM13_G0007293	NT5C2	NT5C2	protein_coding	protein_coding	16.9373	20.2962	15.81	19.11	1	1	-0.150593	1.11425e-80	0.995217	0.995149	1_to_1	transcript_count_diff		20;18;19;19;21;18;18;19;21;17;19;19;20;18;19;18;6;14;2;11;11;8;5;7;8;5;3	20;18;19;19;21;19;18;18;19;21;17;19;19;20;18;19;18;6;14;2;11;11;8;5;7;8;5;3	27	28	0				High Signal Region	1	Spastic paraplegia 45, autosomal recessive	3	known_molec_cause	0	Orphanet_306511	0.68183	1			yes
Blood	ENSG00000076706	MCAM	ENSG00000076706	CHM13_G0010817	MCAM	MCAM	protein_coding	protein_coding	0.54547	0.596694	0.23	0.26	1	1	-0.047931	2.27962e-10	0.854991	0.860537	1_to_1	exon_length_diff		16;14;16;3;5;5;5;5;4;5;4;5;3;4;4;4;3	16;14;16;3;5;5;5;5;4;5;4;5;3;4;4;4;3	17	17	0									0	EFO_0004309	0.33126	0
Blood	ENSG00000076716	GPC4	ENSG00000076716	CHM13_G0059474	GPC4	GPC4	protein_coding	protein_coding	0.570826	0.633604	0.39	0.44	1	1	-0.0388694	2.38536e-134	0	0	1_to_1	identical gene model		9	9	1	1	0					1	Keipert syndrome	3	known_molec_cause	0	MONDO_0009720	0.69089	0
Blood	ENSG00000076770	MBNL3	ENSG00000076770	CHM13_G0059464	MBNL3	MBNL3	protein_coding	protein_coding	12.9368	14.6942	10.51	11.91	1	1	-0.0374944	2.25719e-132	0.993684	0.993736	1_to_1	exon_length_diff		8;7;7;8;8;9;9;6;3;7;6;4	8;7;7;8;8;9;9;6;3;7;6;4	12	12	0									0	Orphanet_602	0.065195	0
Blood	ENSG00000076826	CAMSAP3	ENSG00000076826	CHM13_G0027368	CAMSAP3	CAMSAP3	protein_coding	protein_coding	1.41642	1.42311	0.28	0.25	0	0			0.953427	0.953427	1_to_1	exon_length_diff		17;19;6;2	17;19;6;2	4	4	0									0	EFO_0004747	0.29833	0
Blood	ENSG00000076864	RAP1GAP	ENSG00000076864	CHM13_G0000664	RAP1GAP	RAP1GAP	protein_coding	protein_coding	4.00728	4.07487	0.5	0.5	1	1	-0.0454133	4.75918e-06	0.983752	0.980166	1_to_1	exon_length_diff		27;23;23;25;25;27;25;25;10;8;6;5;6	27;23;23;25;25;27;25;25;10;8;6;5;6	13	13	0									0	EFO_0004533	0.44259	0
Blood	ENSG00000076924	XAB2	ENSG00000076924	CHM13_G0027370	XAB2	XAB2	protein_coding	protein_coding	70.7134	79.5598	72.025	79.92	1	1	-0.0363757	1.38591e-137	0.74903	0.748652	1_to_1	identical gene model	0.998633	19;11;3;2	19;11;3;2	4	4	0									0	MONDO_0021637	0.18479	0
Blood	ENSG00000076928	ARHGEF1	ENSG00000076928	CHM13_G0028830	ARHGEF1	ARHGEF1	protein_coding	protein_coding	405.924	440.767	407.62	446.235	1	1	-0.0345555	5.18413e-126	0.98	0.97983	1_to_1	exon_count_diff		4;28;29;30;2;28;27;29;6;8;4;21;16;6;7;9;4;2;2;2;3;2;2	4;27;29;30;2;28;27;29;5;8;3;21;16;6;7;9;4;2;2;2;3;2;2	23	23	0	Path Problem				1	?Immunodeficiency 62	3	known_molec_cause	0	MONDO_0032763	0.54947	0
Blood	ENSG00000076944	STXBP2	ENSG00000076944	CHM13_G0027375	STXBP2	STXBP2	protein_coding	protein_coding	274.355	308.641	269.875	300.68	1	1	-0.0361089	1.03522e-88	0.976558	0.976602	1_to_1	identical gene model	0.999653	6;6;2;19;19;4;3;19;19;16;7;2;6;5;8;7;3;3;2;4;4;2	6;6;2;19;19;4;3;19;19;16;7;2;6;5;8;7;3;3;2;4;4;2	22	22	0					1	Hemophagocytic lymphohistiocytosis, familial, 5, with or without microvillus inclusion disease	3	known_molec_cause	0	Orphanet_540	0.76388	0
Blood	ENSG00000076984	MAP2K7	ENSG00000076984	CHM13_G0027395	MAP2K7	MAP2K7	protein_coding	protein_coding	23.0277	23.7238	21.18	21.03	1	1	-0.0327003	1.32017e-08	0.977801	0.977663	1_to_1	exon_count_diff		11;11;10;12;3;3;2;2	11;11;9;12;3;3;2;2	8	8	0	Clone Problem								0	EFO_0000503	0.40121	0
Blood	ENSG00000077009	NMRK2	ENSG00000077009	CHM13_G0027205	NMRK2	NMRK2	protein_coding	protein_coding					0	0			1	1	1_to_1	identical gene model	0.998801	8;8;5;7;7	8;8;5;7;7	5	5	0									0	EFO_0004704	0.24421	0
Blood	ENSG00000077044	DGKD	ENSG00000077044	CHM13_G0033945	DGKD	DGKD	protein_coding	protein_coding	52.6989	58.9186	49.665	55.99	1	1	-0.0361795	1.07899e-136	0.990627	0.990629	1_to_1	exon_length_diff		30;4;4;5;2;29;4;19;7;23;4;3;2;2	30;4;4;5;2;29;4;19;7;23;4;3;2;2	14	14	0									0	EFO_0004838	0.59152	0
Blood	ENSG00000077063	CTTNBP2	ENSG00000077063	CHM13_G0051849	CTTNBP2	CTTNBP2	protein_coding	protein_coding	0.178	0.186667	0.18	0.19	0	0			0.970638	0.97057	1_to_1	identical gene model	0.999949	23;21;23;6;5;3;4;2;4;2;4;3	23;21;23;6;5;3;4;2;4;2;4;3	12	12	0		Error_Kmer							0	EFO_0007660	0.47106	0
Blood	ENSG00000077080	ACTL6B	ENSG00000077080	CHM13_G0051546	ACTL6B	ACTL6B	protein_coding	protein_coding	0.715455	0.85625	0.46	0.475	0	0			0.214286	0.157895	1_to_1	exon_count_diff		14;7;7;5;3;4	14;7;6;5;3;4	6	6	0					1	Developmental and epileptic encephalopathy 76;Intellectual developmental disorder with severe speech and ambulation defects	3;3	known_molec_cause;known_molec_cause	0	MONDO_0100062	0.65699	0
Blood	ENSG00000077092	RARB	ENSG00000077092	CHM13_G0038158	RARB	RARB	protein_coding	protein_coding	0.25	0.26	0.25	0.26	0	0			0.998641	0.998641	1_to_1	identical gene model		8;8;8;3;8;7;7;8	8;8;8;3;8;7;7;8	8	8	0					1	Microphthalmia, syndromic 12	3	known_molec_cause	0	Orphanet_202948	0.71812	0
Blood	ENSG00000077097	TOP2B	ENSG00000077097	CHM13_G0038163	TOP2B	TOP2B	protein_coding	protein_coding	4.14779	4.67085	3.39	3.8	1	1	-0.037274	2.11249e-130	0.99594	0.995941	1_to_1	identical gene model		36;12;36;4;27;2;4	36;12;36;4;27;2;4	7	7	0					1	B-cell immunodeficiency, distal limb anomalies, and urogenital malformations	3	known_molec_cause	0	EFO_0000616	0.58343	0
Blood	ENSG00000077147	TM9SF3	ENSG00000077147	CHM13_G0007111	TM9SF3	TM9SF3	protein_coding	protein_coding	5.14188	5.77348	3.8	4.315	1	1	-0.035464	7.84012e-104	0.982986	0.983243	1_to_1	exon_length_diff		15;15;4;4;7;6;2	15;15;4;4;7;6;2	7	7	0									0	EFO_0004587	0.1978	0
Blood	ENSG00000077150	NFKB2	ENSG00000077150	CHM13_G0007261	NFKB2	NFKB2	protein_coding	protein_coding	24.5733	30.3362	23.92	29.27	1	1	-0.212872	2.74397e-63	0.993602	0.992654	1_to_1	exon_count_diff		23;3;23;22;23;23;12;4;3;7;2	23;3;23;22;23;23;11;3;3;6;2	11	11	0					1	Immunodeficiency, common variable, 10	3	known_molec_cause	0	MONDO_0014260	0.77593	1			yes
Blood	ENSG00000077152	UBE2T	ENSG00000077152	CHM13_G0004371	UBE2T	UBE2T	protein_coding	protein_coding	1.02791	1.14595	0.835	0.925	1	1	-0.0383149	4.25801e-136	0.952356	0.952326	1_to_1	identical gene model	0.999684	6;6;7;7;5	6;6;7;7;5	5	5	0					1	Fanconi anemia, complementation group T	3	known_molec_cause	0	MONDO_0019391	0.72855	0
Blood	ENSG00000077157	PPP1R12B	ENSG00000077157	CHM13_G0004372	PPP1R12B	PPP1R12B	protein_coding	protein_coding	9.39743	10.5091	7.27	8.035	1	1	-0.0358414	1.21409e-08	0.994996	0.995069	1_to_1	exon_length_diff		25;24;10;9;9;6;4;2;4;8;13;12;5;7;4;4;4;1	25;24;10;9;9;6;4;2;4;8;13;12;5;7;4;4;4;1	18	18	0									0	MONDO_0008170	0.23099	0
Blood	ENSG00000077232	DNAJC10	ENSG00000077232	CHM13_G0033068	DNAJC10	DNAJC10	protein_coding	protein_coding	3.54242	3.73971	2.69	2.69	1	1	0.322831	1.88024e-44	0.982598	0.988446	1_to_1	transcript_count_diff		23;24;25;25;8;6;10;21;10;3;3;6	23;24;24;25;25;8;6;10;21;10;3;3;6	12	13	0				High Signal Region					0	Orphanet_98473	0.27391	0
Blood	ENSG00000077235	GTF3C1	ENSG00000077235	CHM13_G0021029	GTF3C1	GTF3C1	protein_coding	protein_coding	13.6044	15.2662	13.855	15.45	1	1	-0.0369273	1.04339e-135	0.966985	0.966984	1_to_1	identical gene model	0.999989	2;37;37;1;6;4;3;3;4;8;3;6;3	2;37;37;1;6;4;3;3;4;8;3;6;3	13	13	0									0	EFO_0004833	0.32512	0
Blood	ENSG00000077238	IL4R	ENSG00000077238	CHM13_G0021026	IL4R	IL4R	protein_coding	protein_coding	81.3132	102.489	74.35	93.805	1	1	-0.198736	6.58728e-84	0.99378	0.993038	1_to_1	identical gene model	0.999427	4;3;10;5;11;6;11;5;5;5;2;9;3;2;6;5;5;4	4;3;10;5;11;6;11;5;5;5;2;9;3;2;6;5;5;4	18	18	0					1	{AIDS, slow progression to};{Atopy, susceptibility to}	3;3	known_molec_cause;known_molec_cause	0	MONDO_0004979	0.72243	0
Blood	ENSG00000077254	USP33	ENSG00000077254	CHM13_G0002030	USP33	USP33	protein_coding	protein_coding	18.3268	20.4056	17.02	18.93	1	1	-0.0383623	1.63614e-119	0.98586	0.985854	1_to_1	exon_length_diff		24;24;25;14;2;2;22;6;3;2;5;3;3;9;5;5;6;5	24;24;25;14;2;2;22;6;3;2;5;3;3;9;5;5;6;5	18	18	0									0	MONDO_0008170	0.23099	0
Blood	ENSG00000077264	PAK3	ENSG00000077264	CHM13_G0059153	PAK3	PAK3	protein_coding	protein_coding	0.372192	0.360667	0.18	0.17	0	1	-0.044454	4.75531e-06	0.338945	0.337632	1_to_1	exon_length_diff		15;16;18;5;19;19;19;6;15;16;15;16;3	15;16;18;5;19;19;19;6;15;16;15;16;3	13	13	0					1	Intellectual developmental disorder, X-linked 30	3	known_molec_cause	0	Orphanet_777	0.70161	0
Blood	ENSG00000077274	CAPN6	ENSG00000077274	CHM13_G0059156	CAPN6	CAPN6	protein_coding	protein_coding	0.167692	0.189231	0.14	0.15	0	0			0	0	1_to_1	identical gene model	0.999725	13	13	1	1	0									0	EFO_0000304	0.22417	0
Blood	ENSG00000077279	DCX	ENSG00000077279	CHM13_G0059157	DCX	DCX	protein_coding	protein_coding	0.915	1.075	0.915	1.075	0	0			0.842437	0.842437	1_to_1	identical gene model	0.999929	7;7;7;7;7;8;7;7;7;2;2	7;7;7;7;7;8;7;7;7;2;2	11	11	0					1	Lissencephaly, X-linked;Subcortical laminal heterotopia, X-linked	3;3	known_molec_cause;known_molec_cause	1	MONDO_0010239	0.85555	0
Blood	ENSG00000077312	SNRPA	ENSG00000077312	CHM13_G0028756	SNRPA	SNRPA	protein_coding	protein_coding	39.7699	44.6528	38.82	43.59	1	1	-0.036819	6.70595e-138	0.95575	0.95575	1_to_1	identical gene model		6;4;5;4;3;6;6;4;4;2;2	6;4;5;4;3;6;6;4;4;2;2	11	11	0									0	EFO_0008229	0.15934	0
Blood	ENSG00000077327	SPAG6	ENSG00000077327	CHM13_G0005821	SPAG6	SPAG6	protein_coding	protein_coding	1.0344	1.1676	0.62	0.7	0	0			0.973378	0.973378	1_to_1	identical gene model		11;5;4;11;10;5;10;3;4	11;5;4;11;10;5;10;3;4	9	9	0	GRC Housekeeping			High Signal Region					0	EFO_0004747	0.30674	0
Blood	ENSG00000077348	EXOSC5	ENSG00000077348	CHM13_G0028795	EXOSC5	EXOSC5	protein_coding	protein_coding	15.6077	17.3671	14.8	16.38	1	1	-0.0378992	1.52642e-102	0.920815	0.920909	1_to_1	identical gene model	0.998999	6;3;5;3;4	6;3;5;3;4	5	5	0					1	Cerebellar ataxia, brain abnormalities, and cardiac conduction defects	3	known_molec_cause	0	HP_0001251;HP_0004322;HP_0001321	0.18479	0
Blood	ENSG00000077380	DYNC1I2	ENSG00000077380	CHM13_G0032866	DYNC1I2	DYNC1I2	protein_coding	protein_coding	6.84674	7.67878	6.22	7.11	1	1	-0.0425611	3.03382e-43	0.993162	0.993157	1_to_1	identical gene model	0.99997	16;8;18;16;7;3;16;16;6;17;18;6;18;6;9;7;5;6;7;6;6;14;2;4;8	16;8;18;16;7;3;16;16;6;17;18;6;18;6;9;7;5;6;7;6;6;14;2;4;8	25	25	0					1	Neurodevelopmental disorder with microcephaly and structural brain anomalies	3	known_molec_cause	0	EFO_0000763	0.46197	0
Blood	ENSG00000077420	APBB1IP	ENSG00000077420	CHM13_G0005872	APBB1IP	APBB1IP	protein_coding	protein_coding	449.604	506.445	435.715	485.81	1	1	-0.0369717	6.07342e-138	0.390933	0.39173	1_to_1	identical gene model	0.999291	15;5;2	15;5;2	3	3	0	GRC Housekeeping								0	EFO_0000311	0.60771	0
Blood	ENSG00000077454	LRCH4	ENSG00000077454	CHM13_G0051540	LRCH4	LRCH4	protein_coding	protein_coding	327.272	383.088	325.245	379.05	1	1	-0.407916	1.6818e-217	0.947706	0.931593	1_to_1	exon_count_diff		18;6;9;18;4;18;3;2;2;2;2	18;6;8;18;4;17;3;2;2;2;2	11	11	0									0	EFO_0004346	0.17219	0
Blood	ENSG00000077458	FAM76B	ENSG00000077458	CHM13_G0010377	FAM76B	FAM76B	protein_coding	protein_coding	11.189	12.4827	10.3	11.67	1	1	-0.0362571	9.36898e-79	0.949425	0.949478	1_to_1	identical gene model	0.999456	10;11;12;10;3;2;8;3;5;5;2;4;4	10;11;12;10;3;2;8;3;5;5;2;4;4	13	13	0									0	EFO_0004339	0.26323	0
Blood	ENSG00000077463	SIRT6	ENSG00000077463	CHM13_G0027216	SIRT6	SIRT6	protein_coding	protein_coding	22.4851	25.5315	21.54	23.7	1	1	-0.041502	6.81646e-24	0.988549	0.988568	1_to_1	identical gene model	0.999415	7;8;6;7;7;8;5;7;7;6;6;5;6;3;2	7;8;6;7;7;8;5;7;7;6;6;5;6;3;2	15	15	0	Variation								0	EFO_0004266	0.2661	0
Blood	ENSG00000077498	TYR	ENSG00000077498	CHM13_G0010208	TYR	TYR	protein_coding	protein_coding	0.22	0.25	0.22	0.25	0	0			0.75	0.75	1_to_1	identical gene model	0.99988	5;3;3	5;3;3	3	3	0					1	Albinism, oculocutaneous, type IA;Albinism, oculocutaneous, type IB;Waardenburg syndrome/albinism, digenic;[Skin/hair/eye pigmentation 3, blue/green eyes];[Skin/hair/eye pigmentation 3, light/dark/freckling skin];{Melanoma, cutaneous malignant, susceptibility to, 8}	3;3;3;3;3;3	known_molec_cause;known_molec_cause;known_molec_cause;known_molec_cause;known_molec_cause;known_molec_cause	1	Orphanet_352731	0.84804	0
Blood	ENSG00000077514	POLD3	ENSG00000077514	CHM13_G0009945	POLD3	POLD3	protein_coding	protein_coding	22.5153	25.2194	22.855	25.465	1	1	-0.0393666	1.69857e-121	0.700454	0.700122	1_to_1	exon_length_diff		6;3;12;12;11;6;4;5;4;2	6;3;12;12;11;6;4;5;4;2	10	10	0									0	EFO_0000222	0.60022	0
Blood	ENSG00000077522	ACTN2	ENSG00000077522	CHM13_G0005159	ACTN2	ACTN2	protein_coding	protein_coding	3.33	3.82	3.33	3.82	0	0			0.969697	0.970588	1_to_1	exon_count_diff		5;21;23;21;23;20;20;18;19;14;3;2;6	5;21;24;21;23;20;20;18;19;14;3;2;6	13	13	1			Low Mappability		1	Cardiomyopathy, dilated, 1AA, with or without LVNC;Cardiomyopathy, hypertrophic, 23, with or without LVNC;Myopathy, congenital with structured cores and Z-line abnormalities;Myopathy, distal, 6, adult onset	3;3;3;3	known_molec_cause;known_molec_cause;known_molec_cause;known_molec_cause	0	MONDO_0015470;Orphanet_154	0.77096	0
Blood	ENSG00000077549	CAPZB	ENSG00000077549	CHM13_G0000599	CAPZB	CAPZB	protein_coding	protein_coding	19.358	21.6676	18.83	21.16	1	1	-0.036232	6.894e-123	0.997277	0.997278	1_to_1	exon_length_diff		9;9;10;8;3;10;9;8;9;9;6;5;5;5;2	9;9;10;8;3;10;9;8;9;9;6;5;5;5;2	15	15	0	Variation				1	?Bleeding disorder, platelet-type, 22;{Prostate cancer/brain cancer susceptibility, somatic}	3;3	known_molec_cause;known_molec_cause	0	EFO_0009270	0.42076	0
Blood	ENSG00000077585	GPR137B	ENSG00000077585	CHM13_G0005148	GPR137B	GPR137B	protein_coding	protein_coding	12.2292	13.6646	11.565	12.865	1	1	-0.0378729	6.42643e-138	0.800801	0.800788	1_to_1	identical gene model		5;7;2;6;3	5;7;2;6;3	5	5	0									0	EFO_0004458	0.36379	0
Blood	ENSG00000077616	NAALAD2	ENSG00000077616	CHM13_G0010263	NAALAD2	NAALAD2	protein_coding	protein_coding	0.521717	0.575323	0.425	0.47	1	1	-0.0388104	8.58085e-135	0.777398	0.777398	1_to_1	identical gene model		5;10;19;7;10;18;8;7;4;3	5;10;19;7;10;18;8;7;4;3	10	10	0									0	EFO_0005090	0.37838	0
Blood	ENSG00000077684	JADE1	ENSG00000077684	CHM13_G0042817	JADE1	JADE1	protein_coding	protein_coding	1.73913	1.9734	1.17	1.35	1	1	-0.0416465	9.58316e-76	0.997565	0.997556	1_to_1	identical gene model	0.999937	11;9;11;6;11;5;3;11;5;5;9;5;11;5	11;9;11;6;11;5;3;11;5;5;9;5;11;5	14	14	0									0	EFO_0004875	0.43869	0
Blood	ENSG00000077713	SLC25A43	ENSG00000077713	CHM13_G0059270	SLC25A43	SLC25A43	protein_coding	protein_coding	1.40963	1.58918	0.98	1.09	1	1	-0.0556483	3.74482e-10	0.969543	0.969364	1_to_1	identical gene model	0.999609	5;6;4;3	5;6;4;3	4	4	0									0	MONDO_0011012	0.062474	0
Blood	ENSG00000077721	UBE2A	ENSG00000077721	CHM13_G0059278	UBE2A	UBE2A	protein_coding	protein_coding	24.9418	28.0126	24.955	27.625	1	1	-0.0405547	1.57183e-49	0.97542	0.975367	1_to_1	exon_length_diff		6;5;2;6;6;6;3;6;5;3;2	6;5;2;6;6;6;3;6;5;3;2	11	11	0	Clone Problem				1	Intellectual developmental disorder, X-linked, syndromic, Nascimento type	3	known_molec_cause	0	MONDO_0010461	0.72611	0
Blood	ENSG00000077782	FGFR1	ENSG00000077782	CHM13_G0053518	FGFR1	FGFR1	protein_coding	protein_coding	1.98047	2.05745	1.405	1.29	1	1	-0.027475	0.0409534	0.996505	0.996527	1_to_1	exon_length_diff		22;2;18;19;19;16;18;18;19;17;2;18;17;19;17;14;18;16;6;19;4;6;12;5;4;6;2;7;3;2;2;6;6;4;5;7;5;3;5;5;6;4;4;3;4;2;2	22;2;18;19;19;16;18;18;19;17;2;18;17;19;17;14;18;16;6;19;4;6;12;5;4;6;2;7;3;2;2;6;6;4;5;7;5;3;5;5;6;4;4;3;4;2;2	47	47	0					1	Encephalocraniocutaneous lipomatosis, somatic mosaic;Hartsfield syndrome;Hypogonadotropic hypogonadism 2 with or without anosmia;Jackson-Weiss syndrome;Osteoglophonic dysplasia;Pfeiffer syndrome;Trigonocephaly 1	3;3;3;3;3;3;3	known_molec_cause;known_molec_cause;known_molec_cause;known_molec_cause;known_molec_cause;known_molec_cause;known_molec_cause	1	MONDO_0007844	0.83821	1			yes
Blood	ENSG00000077800	FKBP6	ENSG00000077800	CHM13_G0051046	FKBP6	FKBP6	protein_coding	protein_coding	0.811471	0.912647	0.575	0.645	0	0			0.981076	0.981076	1_to_1	identical gene model	0.99965	9;9;6;9;8;9;8;2	9;9;6;9;8;9;8;2	8	8	0	Gap, Path Problem								0	EFO_0004339	0.2473	0
Blood	ENSG00000077935	SMC1B	ENSG00000077935	CHM13_G0037668	SMC1B	SMC1B	protein_coding	protein_coding	0.225172	0.240417	0.18	0.185	1	1	-0.0354392	5.14267e-07	0.265679	0.267692	1_to_1	identical gene model	0.999099	25;23	25;23	2	2	0	Clone Problem								0	EFO_0005677	0.30435	0
Blood	ENSG00000077942	FBLN1	ENSG00000077942	CHM13_G0037671	FBLN1	FBLN1	protein_coding	protein_coding	0.377292	0.415306	0.25	0.28	0	0			0.653942	0.653942	1_to_1	identical gene model	0.998882	5;4;5;15;17;16;15;15;3;2;4;5;8;4;3;2;6;2	5;4;5;15;17;16;15;15;3;2;4;5;8;4;3;2;6;2	18	18	0	Clone Problem				1	Synpolydactyly, 3/3'4, associated with metacarpal and metatarsal synostoses	4	del_dup_syndrome	0	MONDO_0011984	0.44099	0
Blood	ENSG00000077943	ITGA8	ENSG00000077943	CHM13_G0005718	ITGA8	ITGA8	protein_coding	protein_coding	0.376957	0.421522	0.25	0.285	0	0			0.0119048	0.0120482	1_to_1	exon_length_diff		30;2;4	30;2;4	3	3	0	GRC Housekeeping				1	Renal hypodysplasia/aplasia 1	3	known_molec_cause	0	MONDO_0024519	0.74152	0
Blood	ENSG00000077984	CST7	ENSG00000077984	CHM13_G0034644	CST7	CST7	protein_coding	protein_coding	1359.76	1504.78	1231.33	1371.42	1	1	-0.0243933	6.53633e-71	0	0	1_to_1	identical gene model	0.999021	4	4	1	1	0									0	EFO_0007937	0.29997	0
Blood	ENSG00000078018	MAP2	ENSG00000078018	CHM13_G0033507	MAP2	MAP2	protein_coding	protein_coding	0.691212	0.765455	0.42	0.45	0	0			0.99025	0.990307	1_to_1	exon_length_diff		15;5;15;12;8;17;11;12;7;6;4;2;2;8;2;2;2	15;5;15;12;8;17;11;12;7;6;4;2;2;8;2;2;2	17	17	0									0	EFO_0009902	0.39351	0
Blood	ENSG00000078043	PIAS2	ENSG00000078043	CHM13_G0026445	PIAS2	PIAS2	protein_coding	protein_coding	4.86812	5.43954	4.48	4.955	1	1	-0.0409729	7.65952e-61	0.740093	0.739747	1_to_1	exon_length_diff		14;13;13;12;12;11;9;2;4;3;2;4;5;4;2;2	14;13;13;12;12;11;9;2;4;3;2;4;5;4;2;2	16	16	0	Gap								0	MONDO_0011962	0.26307	0
Blood	ENSG00000078053	AMPH	ENSG00000078053	CHM13_G0050389	AMPH	AMPH	protein_coding	protein_coding	0.560345	0.628621	0.25	0.29	0	0			0.974524	0.974524	1_to_1	identical gene model	0.999638	20;21;12;3;3;6;5;5;5	20;21;12;3;3;6;5;5;5	9	9	0									0	EFO_0000589;EFO_0001379;EFO_0001069	0.31748	0
Blood	ENSG00000078061	ARAF	ENSG00000078061	CHM13_G0058150	ARAF	ARAF	protein_coding	protein_coding	32.0675	36.1113	31.525	35.56	1	1	-0.035672	7.40401e-119	0.971077	0.971077	1_to_1	identical gene model		16;16;6;4;2;4	16;16;6;4;2;4	6	6	0									0	EFO_0000311	0.55664	1			yes
Blood	ENSG00000078070	MCCC1	ENSG00000078070	CHM13_G0040636	MCCC1	MCCC1	protein_coding	protein_coding	5.18991	5.76469	1.04	1.15	1	1	-0.0264625	0.124182	0.997561	0.9976	1_to_1	exon_count_diff		19;18;17;19;18;4;19;16;16;5;4;5;5;6;2	19;18;17;19;18;4;19;16;16;5;4;5;4;6;2	15	15	0			High Signal Region		1	3-Methylcrotonyl-CoA carboxylase 1 deficiency	3	known_molec_cause	1	Orphanet_6	0.82048	0
Blood	ENSG00000078081	LAMP3	ENSG00000078081	CHM13_G0040638	LAMP3	LAMP3	protein_coding	protein_coding	3.6646	4.05264	2.105	2.33	1	1	-0.0380474	4.18229e-132	0.572121	0.572153	1_to_1	identical gene model	0.997285	6;6;3;3;4	6;6;3;3;4	5	5	0									0	MONDO_0005180	0.12052	0
Blood	ENSG00000078098	FAP	ENSG00000078098	CHM13_G0032760	FAP	FAP	protein_coding	protein_coding	0.853333	0.934167	0.65	0.715	0	0			0.825032	0.825032	1_to_1	exon_count_diff		26;13;4;5;26;25;5;4;3;4;11;7;7;2	26;13;4;5;25;25;5;4;3;4;11;7;7;2	14	14	0	Path Problem				1	?Congenital disorder of glycosylation, type Ix	3	known_molec_cause	0	EFO_0004308	0.41622	0
Blood	ENSG00000078114	NEBL	ENSG00000078114	CHM13_G0005780	NEBL	NEBL	protein_coding	protein_coding	2.60129	2.78935	0.71	0.795	0	0			0.949967	0.949959	1_to_1	identical gene model	0.99963	28;8;7;9;7;9;12;6;3;5;2;28;2;3;11;7;5;2;2;2;3;2;2;2	28;8;7;9;7;9;12;6;3;5;2;28;2;3;11;7;5;2;2;2;3;2;2;2	24	24	0	GRC Housekeeping								0	EFO_0009270	0.41979	0
Blood	ENSG00000078124	ACER3	ENSG00000078124	CHM13_G0010024	ACER3	MSTRG.1066	protein_coding	protein_coding	8.37936	5.38167	8.245	4.835	1	1	0.892162	1.17517e-158	0.731042	0.892622	1_to_1	transcript_count_diff		10;11;7;11;13;10;9;11;10;12;11;8;5;2	12;10;11;7;11;13;10;9;11;10;12;11;8;5;2	14	15	0	Clone Problem			High Signal Region	1	?Leukodystrophy, progressive, early childhood-onset	3	known_molec_cause	0	MONDO_0044718	0.63438	0
Blood	ENSG00000078140	UBE2K	ENSG00000078140	CHM13_G0041596	UBE2K	UBE2K	protein_coding	protein_coding	18.6231	1.84987	17.29	1.26	1	1	6.02817	6.50554e-307	0.805594	0.997434	1_to_1	transcript_count_diff		5;7;7;6;5;6;4	5;7;7;6;5;6;4;7	7	8	0									0	EFO_0004309	0.30409	0
Blood	ENSG00000078142	PIK3C3	ENSG00000078142	CHM13_G0026393	PIK3C3	PIK3C3	protein_coding	protein_coding	5.44489	6.07185	4.91	5.46	1	1	-0.0388707	1.88758e-27	0.991175	0.991146	1_to_1	exon_length_diff		25;25;24;4;2;4;5;5;12;5;6;5;6;4;4;4;3	25;25;24;4;2;4;5;5;12;5;6;5;6;4;4;4;3	17	17	0									0	MONDO_0100096	0.4629	0
Blood	ENSG00000078177	N4BP2	ENSG00000078177	CHM13_G0041608	N4BP2	N4BP2	protein_coding	protein_coding	0.387748	0.41	0.19	0.2	1	1	-0.0393459	1.4944e-134	0.994081	0.994079	1_to_1	identical gene model	0.999995	18;19;3;15	18;19;3;15	4	4	0									0	MONDO_0004975	0.36145	1			yes
Blood	ENSG00000078237	TIGAR	ENSG00000078237	CHM13_G0011262	TIGAR	TIGAR	protein_coding	protein_coding	3.07694	3.55335	3.03	3.46	1	1	-0.0792641	7.01209e-70	0.699803	0.694165	1_to_1	exon_length_diff		6;6;2;5	6;6;2;5	4	4	0									0	EFO_0004995	0.23045	0
Blood	ENSG00000078246	TULP3	ENSG00000078246	CHM13_G0011230	TULP3	TULP3	protein_coding	protein_coding	4.06058	4.23516	3.81	3.95	1	1	0.0843248	1.71521e-14	0.830639	0.837561	1_to_1	exon_count_diff		9;6;11;9;8;12;5;4	9;6;12;9;9;12;5;4	8	8	0									0	EFO_0004526	0.22524	0
Blood	ENSG00000078269	SYNJ2	ENSG00000078269	CHM13_G0049457	SYNJ2	MSTRG.5029	protein_coding	protein_coding	1.81892	1.97969	1.275	1.35	1	1	0.233299	1.04919e-05	0.991051	0.9971	1_to_1	transcript_count_diff		27;27;4;26;3;1;6;14;10	28;26;26;26;27;27;4;26;3;1;6;24;14;10	9	14	0									0	EFO_0004532	0.43715	0
Blood	ENSG00000078295	ADCY2	ENSG00000078295	CHM13_G0043792	ADCY2	ADCY2	protein_coding	protein_coding	0.53625	0.557778	0.635	0.69	0	0			0.413793	0.428571	1_to_1	exon_length_diff		25;3;4;4;2;7;6;5	25;3;4;4;2;7;6;5	8	8	0				High Signal Region					0	EFO_0000289	0.45008	0
Blood	ENSG00000078304	PPP2R5C	ENSG00000078304	CHM13_G0017583	PPP2R5C	PPP2R5C	protein_coding	protein_coding	113.821	126.549	109.19	122.505	1	1	-0.0375293	2.64648e-133	0.970397	0.9704	1_to_1	identical gene model	0.999944	16;5;4;3;15;16;3;3;2;2;13;6;2;4;3;3;14;12;10;3;2;1;2;4;5;9;6;6;2;4;5;5;2	16;5;4;3;15;16;3;3;2;2;13;6;2;4;3;3;14;12;10;3;2;1;2;4;5;9;6;6;2;4;5;5;2	33	33	0									0	EFO_0000311	0.53	0
Blood	ENSG00000078319	PMS2P1	ENSG00000078319	CHM13_G0051516	PMS2P1	PMS2P1	transcribed_unprocessed_pseudogene	transcribed_unprocessed_pseudogene	13.936	15.7386	13.96	15.98	1	1	-0.0525925	1.14608e-63	0.947556	0.947014	1_to_1	exon_length_diff		5;7;8;7;5;7;6;7;6;2;5;6;7;2;6;5;4;5;6;4;4;4;4;3;4;3	5;7;8;7;5;7;6;7;6;2;5;6;7;2;6;5;4;5;6;4;4;4;4;3;4;3	26	26	0									0	EFO_1000654	0.011087	0
Blood	ENSG00000078328	RBFOX1	ENSG00000078328	CHM13_G0020521	RBFOX1	RBFOX1	protein_coding	protein_coding	1.72571	1.63375	0.79	0.775	0	0			0.767792	0.777908	1_to_1	exon_count_diff		7;20;3;16;12;15;17;16;4;16;5;14;5;15;17;11;16;14;15;14;13;13;14;13;12;3;13;14;14;13;5;9;8;8;8;3;4;4	7;20;4;16;12;15;17;16;4;16;5;14;5;15;17;11;16;14;15;14;13;13;14;13;12;3;13;14;14;13;5;9;8;8;8;3;4;4	38	38	0									0	Orphanet_1945	0.47637	0
Blood	ENSG00000078369	GNB1	ENSG00000078369	CHM13_G0000101	GNB1	GNB1	protein_coding	protein_coding	30.9811	27.3654	31.16	27.44	1	1	0.534978	2.00256e-134	0.990637	0.995872	1_to_1	transcript_count_diff		11;10;12;3;7;8;9;6;3;1	11;10;13;12;12;3;7;8;9;6;3;1	10	12	0					1	Bohring-Opitz syndrome;Immunodeficiency 75;Intellectual developmental disorder, autosomal dominant 42;Leukemia, acute lymphoblastic, somatic;Miller-Dieker lissencephaly syndrome;Myelodysplastic syndrome, somatic;Myelodysplastic syndrome, somatic;Myelodysplastic syndrome, somatic;Myelodysplastic syndrome, somatic	3;3;3;3;4;3;3;3;3	known_molec_cause;known_molec_cause;known_molec_cause;known_molec_cause;del_dup_syndrome;known_molec_cause;known_molec_cause;known_molec_cause;known_molec_cause	0	Orphanet_178469	0.66516	0
Blood	ENSG00000078399	HOXA9	ENSG00000078399	CHM13_G0050150	HOXA9	HOXA9	protein_coding	protein_coding	1.03445	1.15621	0.68	0.76	1	1	-0.0454412	4.65474e-12	0.896066	0.895683	1_to_1	identical gene model	0.999683	2;2;3;3;3;3;2;3	2;2;3;3;3;3;2;3	8	8	0									0	EFO_0000571	0.3716	1			yes
Blood	ENSG00000078401	EDN1	ENSG00000078401	CHM13_G0046869	EDN1	EDN1	protein_coding	protein_coding	3.45438	3.86398	3.24	3.645	1	1	-0.0427458	9.46326e-29	0	0	1_to_1	exon_length_diff		5	5	1	1	0					1	Auriculocondylar syndrome 3;Question mark ears, isolated;{High density lipoprotein cholesterol level QTL 7}	3;3;3	known_molec_cause;known_molec_cause;known_molec_cause	0	Orphanet_137888	0.70801	0
Blood	ENSG00000078403	MLLT10	ENSG00000078403	CHM13_G0005797	MLLT10	MLLT10	protein_coding	protein_coding	4.47417	5.02524	3.38	3.815	1	1	-0.0411226	4.55374e-71	0.997139	0.997133	1_to_1	exon_length_diff		6;23;25;23;24;4;5;6;26;3;4;7;22;4;4;5;5;3;3;7;19;16;4;5;2;3	6;23;25;23;24;4;5;6;26;3;4;7;22;4;4;5;5;3;3;7;19;16;4;5;2;3	26	26	0	Variation, GRC Housekeeping				1	Leukemia, acute myeloid	3	known_molec_cause	0	EFO_0008550;EFO_0000478;EFO_0003865;EFO_0001642;EFO_0000094;EFO_0000178;MONDO_0018531;EFO_0006318;EFO_0002517;EFO_1000417;EFO_0000673;EFO_1000045;EFO_0005540	0.36958	1			yes
Blood	ENSG00000078487	ZCWPW1	ENSG00000078487	CHM13_G0051525	ZCWPW1	ZCWPW1	protein_coding	protein_coding	6.2572	7.03036	5.93	6.61	1	1	-0.0380088	1.97654e-132	0.917057	0.917045	1_to_1	identical gene model		2;18;14;16;11;7;5;5	2;18;14;16;11;7;5;5	8	8	0									0	EFO_0004784	0.16343	0
Blood	ENSG00000078549	ADCYAP1R1	ENSG00000078549	CHM13_G0050251	ADCYAP1R1	ADCYAP1R1	protein_coding	protein_coding					0	0			1	1	1_to_1	exon_length_diff		16;17;14;4;16;17;6	16;17;14;4;16;17;6	7	7	0					0	Prostate adenocarcinoma	2	linakge_mapping	0	GO_0006306	0.31594	0
Blood	ENSG00000078579	FGF20	ENSG00000078579	CHM13_G0053094	FGF20	FGF20	protein_coding	protein_coding	0.5044	0.5596	0.31	0.33	0	0			0.188506	0.188506	1_to_1	identical gene model	0.999657	3;2	3;2	2	2	0					1	?Renal hypodysplasia/aplasia 2	3	known_molec_cause	0	EFO_0000311	0.60015	0
Blood	ENSG00000078589	P2RY10	ENSG00000078589	CHM13_G0058767	P2RY10	P2RY10	protein_coding	protein_coding	40.5598	45.1222	37.93	41.715	1	1	-0.0374775	2.453e-117	0.704408	0.704513	1_to_1	identical gene model	0.999988	2;4;2;3	2;4;2;3	4	4	0									0	EFO_0000685	0.31422	0
Blood	ENSG00000078596	ITM2A	ENSG00000078596	CHM13_G0058772	ITM2A	ITM2A	protein_coding	protein_coding	34.9277	38.7384	29.805	33.255	1	1	-0.0384288	1.14824e-133	0.899098	0.899331	1_to_1	exon_length_diff		6;5;6;3;2;2	6;5;6;3;2;2	6	6	0									0	MONDO_0007254	0.075168	0
Blood	ENSG00000078618	NRDC	ENSG00000078618	CHM13_G0001589	NRDC	NRDC	protein_coding	protein_coding	52.6428	58.7247	50.13	56.62	1	1	-0.0827054	2.80054e-76	0.993856	0.995259	1_to_1	transcript_count_diff		33;16;33;31;31;31;2;2;5;3;8;6;2;2	33;16;33;31;31;31;31;30;2;2;5;3;8;6;2;2	14	16	0									0	EFO_0004584	0.25936	0
Blood	ENSG00000078668	VDAC3	ENSG00000078668	CHM13_G0053598	VDAC3	VDAC3	protein_coding	protein_coding	86.6166	95.9913	86.69	95.105	1	1	-0.0387826	1.18486e-137	0.861511	0.8615	1_to_1	identical gene model		6;6;7;9;10;5;8;8;11;5;2;3	6;6;7;9;10;5;8;8;11;5;2;3	12	12	0									0	MONDO_0021637	0.23099	0
Blood	ENSG00000078674	PCM1	ENSG00000078674	CHM13_G0053120	PCM1	MSTRG.5350	protein_coding	protein_coding	19.5105	21.4865	18.965	20.94	1	1	0.062653	3.50654e-09	0.983944	0.986635	1_to_1	transcript_count_diff		39;4;2;15;11;5;8;39;35;2;4;4;3;2;18;3;3;2;5;3;3;3	26;39;4;2;15;11;5;8;39;35;2;4;4;3;2;18;3;3;2;5;3;3;3	22	23	0									0	EFO_1000592;MONDO_0004483;EFO_0000183	0.36958	1			yes
Blood	ENSG00000078687	TNRC6C	ENSG00000078687	CHM13_G0025482	TNRC6C	TNRC6C	protein_coding	protein_coding	3.14569	3.56862	2.435	2.74	1	1	-0.0398757	7.72455e-39	0.99745	0.997393	1_to_1	exon_length_diff		23;22;23;20;21;3;2;7;5;2;2	23;22;23;20;21;3;2;7;5;2;2	11	11	0	Localization Problem								0	EFO_0004875	0.36196	0
Blood	ENSG00000078699	CBFA2T2	ENSG00000078699	CHM13_G0034815	CBFA2T2	MSTRG.3481	protein_coding	protein_coding	0.929087	0.8113	0.53	0.53	1	1	-0.0958766	0.00028826	0.998927	0.999047	1_to_1	transcript_count_diff		4;11;12;6;12;11;13;11;7;3	12;4;11;12;6;12;11;13;11;7;3	10	11	0									0	EFO_0004995	0.19778	0
Blood	ENSG00000078725	BRINP1	ENSG00000078725	CHM13_G0056932	BRINP1	BRINP1	protein_coding	protein_coding	0.846667	0.876667	0.17	0.18	0	0			0.25	0.25	1_to_1	identical gene model	0.999635	2;8;6	2;8;6	3	3	0				High Signal Region					0	EFO_0004784	0.47533	0
Blood	ENSG00000078747	ITCH	ENSG00000078747	CHM13_G0034844	ITCH	ITCH	protein_coding	protein_coding	5.08832	5.64688	4.23	4.73	1	1	-0.0387466	4.88647e-110	0.991448	0.99145	1_to_1	exon_length_diff		6;25;24;26;7;2;24;29;6;23;7;26;15;26;10;5	6;25;24;26;7;2;24;29;6;23;7;26;15;26;10;5	16	16	0					1	Autoimmune disease, multisystem, with facial dysmorphism	3	known_molec_cause	0	Orphanet_228426	0.76034	0
Blood	ENSG00000078795	PKD2L2	ENSG00000078795	CHM13_G0045667	PKD2L2	PKD2L2	protein_coding	protein_coding	0.4489	0.501881	0.33	0.38	1	1	-0.0386912	2.97939e-135	0.986021	0.986021	1_to_1	identical gene model	0.999634	6;13;15;6;15;14;4	6;13;15;6;15;14;4	7	7	0									0	EFO_0004348	0.18182	0
Blood	ENSG00000078804	TP53INP2	ENSG00000078804	CHM13_G0034858	TP53INP2	TP53INP2	protein_coding	protein_coding	0.323375	0.330968	0.27	0.24	0	1	-0.0394666	2.23248e-137	0.998694	0.998694	1_to_1	identical gene model		4;5;3;4	4;5;3;4	4	4	0									0	EFO_0009270	0.16	0
Blood	ENSG00000078808	SDF4	ENSG00000078808	CHM13_G0000048	SDF4	SDF4	protein_coding	protein_coding	25.8462	29.0138	25.57	28.9	1	1	-0.0375613	3.38643e-143	0.977755	0.977824	1_to_1	identical gene model	0.999662	7;7;7;7;3;2;5;3	7;7;7;7;3;2;5;3	8	8	0									0	EFO_0009933	0.12178	0
Blood	ENSG00000078814	MYH7B	ENSG00000078814	CHM13_G0034864	MYH7B	MYH7B	protein_coding	protein_coding	1.39407	1.58037	0.89	1.015	0	0			0.973494	0.973478	1_to_1	identical gene model	0.999317	9;43;42;6;3;3;3;4;4;3	9;43;42;6;3;3;3;4;4;3	10	10	0									0	Orphanet_99739	0.49172	0
Blood	ENSG00000078898	BPIFB2	ENSG00000078898	CHM13_G0034798	BPIFB2	BPIFB2	protein_coding	protein_coding					0	0					1_to_1	identical gene model		16	16	1	1	0									0	EFO_0000571	0.1858	0
Blood	ENSG00000078900	TP73	ENSG00000078900	CHM13_G0000158	TP73	TP73	protein_coding	protein_coding	0.485455	0.531364	0.405	0.435	0	0			0.998733	0.998751	1_to_1	exon_length_diff		14;11;12;13;12;11;11;11;11;12;8;2;12;6	14;11;12;13;12;11;11;11;11;12;8;2;12;6	14	14	0					1	Ciliary dyskinesia, primary, 47, and lissencephaly	3	known_molec_cause	0	EFO_0000222	0.38723	0
Blood	ENSG00000078902	TOLLIP	ENSG00000078902	CHM13_G0007879	TOLLIP	TOLLIP	protein_coding	protein_coding	20.117	22.8318	15.87	17.8	1	1	-0.0372095	2.55908e-133	0.99471	0.994706	1_to_1	identical gene model	0.99989	6;6;5;6;6;3;5;3;3;3;2;2;2	6;6;5;6;6;3;5;3;3;3;2;2;2	13	13	0									0	EFO_0000768	0.40804	0
Blood	ENSG00000078967	UBE2D4	ENSG00000078967	CHM13_G0050458	UBE2D4	UBE2D4	protein_coding	protein_coding	7.94606	8.88216	7.605	8.445	1	1	-0.0366304	9.77059e-123	0.770434	0.770166	1_to_1	exon_length_diff		7;8;5;6;9;7;4;5;6;3;3	7;8;5;6;9;7;4;5;6;3;3	11	11	0				Low Mappability					0	EFO_0004631	0.25358	0
Blood	ENSG00000079101	CLUL1	ENSG00000079101	CHM13_G0025742	CLUL1	CLUL1	protein_coding	protein_coding	0.664286	0.748571	0.46	0.52	0	0			0.946285	0.946285	1_to_1	identical gene model	0.999826	5;9;5;4;3;11;8;5;10;9;9;2;2	5;9;5;4;3;11;8;5;10;9;9;2;2	13	13	0									0	EFO_0007937	0.37745	0
Blood	ENSG00000079102	RUNX1T1	ENSG00000079102	CHM13_G0054321	RUNX1T1	RUNX1T1	protein_coding	protein_coding	1.13333	1.32	1.07	1.11	0	0			0.895238	0.895238	1_to_1	exon_length_diff		12;12;14;12;12;11;13;12;11;11;10;11;2;15;7;7;4;2;4;2;6;5;4;6;4;5;4;3;4;4;4;4;5;5;4;4;5;4;5;5;3;4;5;3;5;4;4;4;4;4;5;4	12;12;14;12;12;11;13;12;11;11;10;11;2;15;7;7;4;2;4;2;6;5;4;6;4;5;4;3;4;4;4;4;5;5;4;4;5;4;5;5;3;4;5;3;5;4;4;4;4;4;5;4	52	52	0	GRC Housekeeping				1	{46XY sex reversal 8, modifier of}	3	known_molec_cause	0	EFO_0006527	0.44296	1			yes
Blood	ENSG00000079112	CDH17	ENSG00000079112	CHM13_G0054361	CDH17	CDH17	protein_coding	protein_coding	0.364444	0.356	0.11	0.12	0	0			0.806122	0.79	1_to_1	identical gene model	0.998983	18;13;18;4;7	18;13;18;4;7	5	5	0	GRC Housekeeping								0	EFO_0005763	0.38522	1			yes
Blood	ENSG00000079134	THOC1	ENSG00000079134	CHM13_G0025734	THOC1	THOC1	protein_coding	protein_coding	19.6095	21.9338	18.3	20.45	1	1	-0.0398143	1.51567e-100	0.9719	0.971864	1_to_1	exon_count_diff		21;20;2;17;21;10;8;21;20;2;9;5;13;12;3;7;8;2;4;3;2	21;20;2;17;21;10;8;21;20;2;9;5;12;12;3;7;8;2;4;3;2	21	21	0									0	EFO_0004339	0.29318	0
Blood	ENSG00000079150	FKBP7	ENSG00000079150	CHM13_G0033016	FKBP7	FKBP7	protein_coding	protein_coding	1.01978	1.13648	0.67	0.75	1	1	-0.0384884	1.68517e-133	0.54184	0.54184	1_to_1	identical gene model		4;3;5;4;2;3;4;5	4;3;5;4;2;3;4;5	8	8	0									0	MONDO_0000465	0.19471	0
Blood	ENSG00000079156	OSBPL6	ENSG00000079156	CHM13_G0033011	OSBPL6	OSBPL6	protein_coding	protein_coding	1.01364	1.10636	0.21	0.23	0	0			0.990904	0.990904	1_to_1	identical gene model	0.998879	24;26;3;14;25;24;23;24;5	24;26;3;14;25;24;23;24;5	9	9	0									0	EFO_0004281	0.38192	0
Blood	ENSG00000079215	SLC1A3	ENSG00000079215	CHM13_G0044197	SLC1A3	SLC1A3	protein_coding	protein_coding	2.03258	2.12697	0.57	0.6	0	0			0.986205	0.986131	1_to_1	identical gene model	0.999644	8;9;4;10;3;2;3;3;3;2;8;4;3;3;4;3	8;9;4;10;3;2;3;3;3;2;8;4;3;3;4;3	16	16	0	Variation				1	Episodic ataxia, type 6	3	known_molec_cause	0	Orphanet_209967	0.75646	0
Blood	ENSG00000079246	XRCC5	ENSG00000079246	CHM13_G0033574	XRCC5	XRCC5	protein_coding	protein_coding	27.1332	30.4676	24.315	27.165	1	1	-0.0376465	1.35201e-56	0.996127	0.996132	1_to_1	identical gene model	0.999914	23;5;3;21;6;4;18;2;6;2	23;5;3;21;6;4;18;2;6;2	10	10	0									0	EFO_0000764	0.50304	0
Blood	ENSG00000079257	LXN	ENSG00000079257	CHM13_G0040306	LXN	LXN	protein_coding	protein_coding	17.8494	19.8443	16.46	18.64	1	1	-0.0384095	5.78732e-132	0.224299	0.224282	1_to_1	identical gene model		4;6	4;6	2	2	0									0	Orphanet_137681	0.54526	0
Blood	ENSG00000079263	SP140	ENSG00000079263	CHM13_G0033842	SP140	SP140	protein_coding	protein_coding	23.3523	26.039	21.35	23.8	1	1	-0.0372357	5.10599e-125	0.981658	0.981689	1_to_1	identical gene model	0.999523	5;3;26;27;24;25;3;4;2;5;4;5;3;3	5;3;26;27;24;25;3;4;2;5;4;5;3;3	14	14	0									0	Orphanet_79124	0.53475	0
Blood	ENSG00000079277	MKNK1	ENSG00000079277	CHM13_G0001485	MKNK1	MKNK1	protein_coding	protein_coding	64.8483	72.3129	60.72	68.61	1	1	-0.0344049	2.06016e-99	0.985357	0.985371	1_to_1	identical gene model	0.999919	13;12;14;12;13;11;14;3;11;12;6;2;10;4;2;3;7;8;7;8;6;5;4;5;5;3;4;4;2;4;3	13;12;14;12;13;11;14;3;11;12;6;2;10;4;2;3;7;8;7;8;6;5;4;5;5;3;4;4;2;4;3	31	31	0									0	EFO_0000389	0.28453	0
Blood	ENSG00000079308	TNS1	ENSG00000079308	CHM13_G0033613	TNS1	TNS1	protein_coding	protein_coding	4.50012	5.11209	2.8	3.12	1	1	-0.0344019	2.30888e-44	0.996433	0.996914	1_to_1	transcript_count_diff		33;33;33;15;32;31;8;31;30;2;2;19;4;2;14;14;5;4;8;4;6;7;2;2	33;30;33;33;15;32;31;8;31;30;2;2;19;4;2;14;14;5;4;8;4;6;7;2;2	24	25	0									0	EFO_0007986	0.4586	0
Blood	ENSG00000079313	REXO1	ENSG00000079313	CHM13_G0027085	REXO1	REXO1	protein_coding	protein_coding	49.0343	49.4591	47.96	47.49	1	1	-0.0522848	8.28919e-100	0.811943	0.80366	1_to_1	exon_count_diff		16;10;12;2;2;4;6;3	16;9;12;1;2;4;6;3	8	8	0									0	EFO_0004340	0.36328	0
Blood	ENSG00000079332	SAR1A	ENSG00000079332	CHM13_G0006565	SAR1A	SAR1A	protein_coding	protein_coding	13.9953	15.6852	13.33	15.02	1	1	-0.0369144	8.42008e-137	0.987886	0.9881	1_to_1	exon_count_diff		7;8;7;7;4;4;2;5	7;8;7;6;4;4;2;5	8	8	0	GRC Housekeeping								0	EFO_0000519	0.16365	0
Blood	ENSG00000079335	CDC14A	ENSG00000079335	CHM13_G0002398	CDC14A	CDC14A	protein_coding	protein_coding	17.9895	20.0451	16.27	18.29	1	1	-0.0408376	3.00453e-107	0.836302	0.836118	1_to_1	identical gene model	0.999833	16;15;15;17;14;15;15;11;16;4;17;7;9;3	16;15;15;17;14;15;15;11;16;4;17;7;9;3	14	14	0					1	Deafness, autosomal recessive 32, with or without immotile sperm	3	known_molec_cause	0	MONDO_0019588	0.65166	0
Blood	ENSG00000079337	RAPGEF3	ENSG00000079337	CHM13_G0012151	RAPGEF3	RAPGEF3	protein_coding	protein_coding	2.05019	2.30255	1.54	1.73	1	1	-0.0645959	0.000178352	0.928488	0.927604	1_to_1	exon_length_diff		28;28;24;28;12;25;26;29;10;27;3;8;5;2;16;4;9;8;5;2	28;28;24;28;12;25;26;29;10;27;3;8;5;2;16;4;9;8;5;2	20	20	0									0	EFO_0007984	0.23923	0
Blood	ENSG00000079385	CEACAM1	ENSG00000079385	CHM13_G0028860	CEACAM1	CEACAM1	protein_coding	protein_coding	25.602	28.7758	18.73	21.125	1	1	-0.0364651	2.13794e-125	0.985357	0.985361	1_to_1	identical gene model		8;9;8;7;5;9;2;8;3;5;5;4;3;2	8;9;8;7;5;9;2;8;3;5;5;4;3;2	14	14	0									0	EFO_0000304	0.22679	0
Blood	ENSG00000079387	SENP1	ENSG00000079387	CHM13_G0012169	SENP1	SENP1	protein_coding	protein_coding	0.94355	1.04351	0.48	0.5	1	1	0.00843452	0.623742	0.994623	0.994833	1_to_1	exon_length_diff		18;19;18;17;3;5;5;6;5;3	18;19;18;17;3;5;5;6;5;3	10	10	0									0	EFO_1000044	0.2236	0
Blood	ENSG00000079393	DUSP13	ENSG00000079393	CHM13_G0006706	DUSP13	DUSP13	protein_coding	protein_coding	0.84802	0.924429	0.6	0.65	1	0			0.963583	0.97505	1_to_1	exon_count_diff		4;8;8;5;3;4;5;7;5;6;7;4;6;3;4	4;8;8;5;3;5;5;7;5;6;7;4;6;3;4	15	15	0	GRC Housekeeping								0	EFO_0007937	0.29331	0
Blood	ENSG00000079432	CIC	ENSG00000079432	CHM13_G0028847	CIC	CIC	protein_coding	protein_coding	33.1652	37.6547	26.665	29.69	1	1	-0.0351851	1.87733e-141	0.944418	0.94442	1_to_1	identical gene model		21;2;2;20;20;5;5;5;2	21;2;2;20;20;5;5;5;2	9	9	0					1	Intellectual developmental disorder, autosomal dominant 45	3	known_molec_cause	0	EFO_0003847	0.6929	1			yes
Blood	ENSG00000079435	LIPE	ENSG00000079435	CHM13_G0028855	LIPE	LIPE	protein_coding	protein_coding	9.93957	11.1985	9.67	10.81	1	1	-0.0369358	8.21976e-138	0.839319	0.839302	1_to_1	identical gene model		10;4;4;2;5;4;4;3;2	10;4;4;2;5;4;4;3;2	9	9	0					1	Abdominal obesity-metabolic syndrome 4;Lipodystrophy, familial partial, type 6	3;3	known_molec_cause;known_molec_cause	0	Orphanet_98306	0.46896	0
Blood	ENSG00000079459	FDFT1	ENSG00000079459	CHM13_G0052886	FDFT1	FDFT1	protein_coding	protein_coding	16.1115	18.3322	14.65	16.09	1	1	-0.00283832	0.867512	0.997536	0.997617	1_to_1	exon_count_diff		8;9;10;8;9;8;5;7;7;8;8;8;9;7;6;2;6;4;6;5;4;5;2;3;2;2	8;9;10;8;9;8;5;7;7;8;8;8;9;7;6;2;6;4;6;5;4;5;2;3;2;1	26	26	0	Variation, Path Problem				1	Langer mesomelic dysplasia;Leri-Weill dyschondrosteosis;Short stature, idiopathic familial;Squalene synthase deficiency;[Blood group, Ss];{Malaria, resistance to}	3;3;3;3;3;3	known_molec_cause;known_molec_cause;known_molec_cause;known_molec_cause;known_molec_cause;known_molec_cause	0	EFO_0010167	0.4822	0
Blood	ENSG00000079462	PAFAH1B3	ENSG00000079462	CHM13_G0028848	PAFAH1B3	PAFAH1B3	protein_coding	protein_coding	6.72509	7.51792	5.67	6.46	1	1	-0.0384301	7.5448e-134	0.979967	0.979966	1_to_1	identical gene model		5;6;5;6;6;3;5;4	5;6;5;6;6;3;5;4	8	8	0									0	EFO_0003756	0.33262	0
Blood	ENSG00000079482	OPHN1	ENSG00000079482	CHM13_G0058531	OPHN1	OPHN1	protein_coding	protein_coding	0.668	2.07	0.56	2.34	1	0			0.135192	0.998539	1_to_1	transcript_count_diff		25;5;7;2;2	25;24;24;5;7;2;2	5	7	1			High Signal Region	High Signal Region	1	Intellectual developmental disorder, X-linked syndromic, Billuart type	3	known_molec_cause	0	MONDO_0010337	0.78617	0
Blood	ENSG00000079557	AFM	ENSG00000079557	CHM13_G0042068	AFM	AFM	protein_coding	protein_coding					0	0					1_to_1	identical gene model		15;2	15;2	2	2	0									0	EFO_0001663	0.30266	0
Blood	ENSG00000079616	KIF22	ENSG00000079616	CHM13_G0021143	KIF22	KIF22	protein_coding	protein_coding	32.0775	35.8187	31.39	35.035	1	1	-0.040221	3.79621e-55	0.954121	0.953399	1_to_1	exon_count_diff		14;6;14;4;14;13;5;5;2;5	14;6;14;4;14;13;4;4;2;5	10	10	0	Localization Problem				1	Spondyloepimetaphyseal dysplasia with joint laxity, type 2	3	known_molec_cause	0	Orphanet_93360	0.75625	0
Blood	ENSG00000079689	SCGN	ENSG00000079689	CHM13_G0047054	SCGN	SCGN	protein_coding	protein_coding					0	0			1	1	1_to_1	exon_length_diff		10;11;9	10;11;9	3	3	0									0	EFO_0004527	0.38078	0
Blood	ENSG00000079691	CARMIL1	ENSG00000079691	CHM13_G0047050	CARMIL1	CARMIL1	protein_coding	protein_coding	1.05381	1.18584	0.85	0.96	1	1	-0.0400963	1.6395e-23	0.870162	0.870151	1_to_1	exon_length_diff		9;37;3;26;3	9;37;3;26;3	5	5	0									0	EFO_0004309	0.47319	0
Blood	ENSG00000079739	PGM1	ENSG00000079739	CHM13_G0001840	PGM1	PGM1	protein_coding	protein_coding	1.38488	1.54828	0.77	0.87	1	1	-0.0390666	8.9948e-136	0.998321	0.998321	1_to_1	identical gene model		11;12;11;2;11;2	11;12;11;2;11;2	6	6	0					1	Congenital disorder of glycosylation, type It	3	known_molec_cause	1	MONDO_0013968	0.82997	0
Blood	ENSG00000079785	DDX1	ENSG00000079785	CHM13_G0030182	DDX1	DDX1	protein_coding	protein_coding	7.57373	8.1627	6.635	7.03	1	1	-0.0171272	0.42959	0.995491	0.995604	1_to_1	exon_length_diff		27;22;26;22;4;4;2	27;22;26;22;4;4;2	7	7	0									0	EFO_0005208	0.40283	0
Blood	ENSG00000079805	DNM2	ENSG00000079805	CHM13_G0027545	DNM2	DNM2	protein_coding	protein_coding	176.966	198.057	177.355	202.42	1	1	-0.0365435	6.67017e-140	0.985905	0.985904	1_to_1	exon_length_diff		21;21;20;21;20;5;2;2;3;4;5;4;2;10;1;2;2;7;3;5;2;2	21;21;20;21;20;5;2;2;3;4;5;4;2;10;1;2;2;7;3;5;2;2	22	22	0					1	Centronuclear myopathy 1;Charcot-Marie-Tooth disease, axonal type 2M;Charcot-Marie-Tooth disease, dominant intermediate B;Lethal congenital contracture syndrome 5	3;3;3;3	known_molec_cause;known_molec_cause;known_molec_cause;known_molec_cause	1	MONDO_0008048	0.82571	1			yes
Blood	ENSG00000079819	EPB41L2	ENSG00000079819	CHM13_G0049002	EPB41L2	MSTRG.4977	protein_coding	protein_coding	1.9641	2.17481	1.07	1.17	1	1	0.0600565	0.0215739	0.997351	0.997854	1_to_1	transcript_count_diff		20;17;5;17;18;7;18;15;9;20;18;9;15;2;4;14;15;17;8;5;7;6;5;2;12;6;6;6;3;2;3;2;2	21;21;20;17;5;17;18;7;18;15;9;20;18;9;15;2;4;14;15;17;8;5;7;6;5;2;12;6;6;6;3;2;3;2;2	33	35	0	GRC Housekeeping								0	EFO_0004339	0.45141	0
Blood	ENSG00000079841	RIMS1	ENSG00000079841	CHM13_G0048256	RIMS1	RIMS1	protein_coding	protein_coding	1.9925	2.0975	0.755	0.81	0	0			0.281481	0.349858	1_to_1	exon_length_diff		19;28;30;28;27;26;34;24;22;25;21;22;21;22;15;17;15;8;6;6	19;28;30;28;27;26;34;24;22;25;21;22;21;22;15;17;15;8;6;6	20	20	0	GRC Housekeeping			High Signal Region	1	Cone-rod dystrophy 7	3	known_molec_cause	0	Orphanet_1872	0.57783	0
Blood	ENSG00000079931	MOXD1	ENSG00000079931	CHM13_G0049029	MOXD1	MOXD1	protein_coding	protein_coding	0.527658	0.591899	0.405	0.46	1	1	-0.0386301	4.5286e-135	0.907675	0.907675	1_to_1	identical gene model	0.999867	12;11;5;2	12;11;5;2	4	4	0									0	EFO_0004339	0.41536	0
Blood	ENSG00000079950	STX7	ENSG00000079950	CHM13_G0049030	STX7	STX7	protein_coding	protein_coding	26.0533	28.8895	25.05	27.94	1	1	-0.035887	1.17222e-97	0.377443	0.377811	1_to_1	exon_length_diff		10;10;7;3	10;10;7;3	4	4	0									0	EFO_0005192	0.40553	0
Blood	ENSG00000079974	RABL2B	ENSG00000079974	CHM13_G0037812	RABL2B	RABL2B	protein_coding	protein_coding	23.0094	25.7096	21.68	24.07	1	1	-0.0328347	9.28946e-97	0.967516	0.965214	1_to_1	identical gene model	0.999925	10;9;7;10;10;9;7;3;8;2;6;6;6;3;2	10;9;7;10;10;9;7;3;8;2;6;6;6;3;2	15	15	0	Gap, Unknown, Clone Problem			High Signal Region					0	EFO_0000279	0.10746	0
Blood	ENSG00000079999	KEAP1	ENSG00000079999	CHM13_G0027531	KEAP1	KEAP1	protein_coding	protein_coding	7.52857	8.47571	7.09	7.94	1	1	-0.0369967	9.69333e-117	0.986182	0.986183	1_to_1	identical gene model	0.999806	6;3;6;2;3;3;3;3;2;2	6;3;6;2;3;3;3;3;2;2	10	10	0									0	MONDO_0005301	0.6184	1			yes
Blood	ENSG00000080007	DDX43	ENSG00000080007	CHM13_G0048282	DDX43	DDX43	protein_coding	protein_coding	1.26582	1.41219	1	1.1	1	1	-0.0385417	6.28412e-133	0.356077	0.356077	1_to_1	identical gene model	0.999673	17;2;7	17;2;7	3	3	0	GRC Housekeeping								0	EFO_0000339	0.056127	0
Blood	ENSG00000080031	PTPRH	ENSG00000080031	CHM13_G0029702	PTPRH	PTPRH	protein_coding	protein_coding	1.608	1.806	0.765	0.855	0	0			0.97244	0.972718	1_to_1	identical gene model	0.999303	20;18;11;4;3;3;4	20;18;11;4;3;3;4	7	7	0	Variation								0	EFO_0007985	0.62468	0
Blood	ENSG00000080166	DCT	ENSG00000080166	CHM13_G0015316	DCT	DCT	protein_coding	protein_coding	0.357321	0.391667	0.27	0.31	1	1	-0.0386576	0.0242811	0.292272	0.293406	1_to_1	exon_length_diff		8;9;10;4;3	8;9;10;4;3	5	5	0					1	Oculocutaneous albinism, type VIII	3	known_molec_cause	0	Orphanet_2884	0.36639	0
Blood	ENSG00000080189	SLC35C2	ENSG00000080189	CHM13_G0035176	SLC35C2	SLC35C2	protein_coding	protein_coding	11.3122	12.7489	11.085	12.485	1	1	-0.0445387	1.21349e-60	0.991712	0.991667	1_to_1	exon_length_diff		10;10;10;10;2;11;4;7;8;8;6;4;2	10;10;10;10;2;11;4;7;8;8;6;4;2	13	13	0									0	EFO_0008581	0.20316	0
Blood	ENSG00000080200	CRYBG3	ENSG00000080200	CHM13_G0039231	CRYBG3	MSTRG.3946	protein_coding	protein_coding	2.31238	0.176383	2.25	0.13	1	0	5.66569	1.37091e-175	0.65283	0.996798	1_to_1	transcript_count_diff		22;7;4	21;22;7;4	3	4	0			High Signal Region	High Signal Region					0	EFO_0009116	0.28801	0
Blood	ENSG00000080224	EPHA6	ENSG00000080224	CHM13_G0039226	EPHA6	EPHA6	protein_coding	protein_coding	1.095	1.165	1.095	1.165	0	0			0.375	0.375	1_to_1	exon_length_diff		5;18;4;13;16;13;12;10;3	5;18;4;13;16;13;12;10;3	9	9	0									0	MONDO_0002108	0.48418	0
Blood	ENSG00000080293	SCTR	ENSG00000080293	CHM13_G0032136	SCTR	SCTR	protein_coding	protein_coding	0.175	0.205	0.175	0.205	0	0			0.6	0.6	1_to_1	identical gene model		13;10;2;8;8	13;10;2;8;8	5	5	0	Path Problem								0	EFO_0003758	0.37615	0
Blood	ENSG00000080298	RFX3	ENSG00000080298	CHM13_G0055232	RFX3	RFX3	protein_coding	protein_coding	1.71204	1.93469	1.21	1.395	1	1	-0.127681	3.57867e-13	0.986071	0.985346	1_to_1	exon_length_diff		18;17;14;3;4;11;6;6;3;3;6;3	18;17;14;3;4;11;6;6;3;3;6;3	12	12	0									0	EFO_0000319	0.37188	0
Blood	ENSG00000080345	RIF1	ENSG00000080345	CHM13_G0032614	RIF1	MSTRG.3237	protein_coding	protein_coding	1.93394	2.17397	1.38	1.515	1	1	0.0567686	0.0708115	0.997487	0.997707	1_to_1	transcript_count_diff		35;35;7;36;35;21;34;3;14;3;2;2	29;24;35;35;7;36;35;21;34;3;14;3;2;2	12	14	0	Path Problem				1	?Facioscapulohumeral muscular dystrophy 3, digenic	3	known_molec_cause	0	EFO_0004526	0.30591	0
Blood	ENSG00000080371	RAB21	ENSG00000080371	CHM13_G0012960	RAB21	RAB21	protein_coding	protein_coding	15.6411	17.5225	15.065	16.995	1	1	-0.0380403	3.00393e-131	0.392043	0.39196	1_to_1	identical gene model		7;5;2;2	7;5;2;2	4	4	0									0	EFO_0004611	0.31531	0
Blood	ENSG00000080493	SLC4A4	ENSG00000080493	CHM13_G0042048	SLC4A4	SLC4A4	protein_coding	protein_coding	0.38	0.436667	0.41	0.46	0	0			0.999753	0.999753	1_to_1	identical gene model	0.999805	27;26;25;24;4;4;12;23;11	27;26;25;24;4;4;12;23;11	9	9	0				High Signal Region	1	Renal tubular acidosis, proximal, with ocular abnormalities	3	known_molec_cause	0	MONDO_0011422	0.75589	0
Blood	ENSG00000080503	SMARCA2	ENSG00000080503	CHM13_G0055218	SMARCA2	SMARCA2	protein_coding	protein_coding	12.5198	13.9574	9.62	10.485	1	1	0.0415362	0.00048606	0.998	0.998094	1_to_1	exon_length_diff		33;33;3;5;34;3;4;5;4;33;4;33;4;34;3;1;4;2;26;3;5;2;2;2;7;12;17;2;5;2;15;7;6;6;7;6;8;7;8;9;8;9;7;8;10;9;7;6;8;5;2;8;3;5;6;6;3;7;5;6;3	33;33;3;5;34;3;4;5;4;33;4;33;4;34;3;1;4;2;26;3;5;2;2;2;7;12;17;2;5;2;15;7;6;6;7;6;8;7;8;9;8;9;7;8;10;9;7;6;8;5;2;8;3;5;6;6;3;7;5;6;3	61	61	0					1	Blepharophimosis-impaired intellectual development syndrome;Nicolaides-Baraitser syndrome	3;3	known_molec_cause;known_molec_cause	1	Orphanet_3051	0.84481	0
Blood	ENSG00000080511	RDH8	ENSG00000080511	CHM13_G0027498	RDH8	RDH8	protein_coding	protein_coding	2.1	2.32	2.1	2.32	0	0			0.8	0.8	1_to_1	identical gene model		6;6;2;3	6;6;2;3	4	4	0									0	MONDO_0008170	0.18479	0
Blood	ENSG00000080546	SESN1	ENSG00000080546	CHM13_G0048718	SESN1	SESN1	protein_coding	protein_coding	9.30971	10.4245	8.465	9.375	1	1	-0.0370812	4.47609e-138	0.959442	0.959442	1_to_1	identical gene model		10;10;10;3;3;2;3	10;10;10;3;3;2;3	7	7	0									0	EFO_0004526	0.43693	0
Blood	ENSG00000080561	MID2	ENSG00000080561	CHM13_G0059112	MID2	MID2	protein_coding	protein_coding	0.855276	0.969246	0.57	0.63	1	1	-0.0394758	4.46654e-135	0.914823	0.914825	1_to_1	identical gene model		2;10;10;3	2;10;10;3	4	4	0					1	?Intellectual developmental disorder, X-linked 101	3	known_molec_cause	0	Orphanet_777	0.46197	0
Blood	ENSG00000080572	DNAAF6	ENSG00000080572	CHM13_G0059103	DNAAF6	DNAAF6	protein_coding	protein_coding					0	0			1	1	1_to_1	identical gene model	0.999635	7;8;3;7	7;8;3;7	4	4	0					1	Ciliary dyskinesia, primary, 36, X-linked	3	known_molec_cause	0	Orphanet_244	0.63353	0
Blood	ENSG00000080573	COL5A3	ENSG00000080573	CHM13_G0027496	COL5A3	COL5A3	protein_coding	protein_coding	6.66225	0.994526	4.43	0.61	1	1	3.89634	2.49055e-146	0.00243231	0.962973	1_to_1	transcript_count_diff		67;3	67;64;3	2	3	0									0	EFO_0004229	0.58268	0
Blood	ENSG00000080603	SRCAP	ENSG00000080603	CHM13_G0021230	SRCAP	SRCAP	protein_coding	protein_coding	8.64127	9.76329	7.475	8.32	1	1	-0.0390236	2.80176e-79	0.98887	0.988856	1_to_1	identical gene model	0.99978	4;34;29;18;2	4;34;29;18;2	5	5	0					1	Developmental delay, hypotonia, musculoskeletal defects, and behavioral abnormalities;Floating-Harbor syndrome	3;3	known_molec_cause;known_molec_cause	0	Orphanet_2044	0.77666	0
Blood	ENSG00000080608	PUM3	ENSG00000080608	CHM13_G0055227	PUM3	PUM3	protein_coding	protein_coding	23.6729	3.38043	20.18	2.34	1	1	2.22646	7.32822e-108	0.218377	0.910542	1_to_1	transcript_count_diff		4;18;2;2	4;19;18;2;2	4	5	0									0	EFO_0003761	0.24929	0
Blood	ENSG00000080618	CPB2	ENSG00000080618	CHM13_G0014793	CPB2	CPB2	protein_coding	protein_coding	0.295	0.26875	0.19	0.175	0	0			0.492647	0.492647	1_to_1	identical gene model	0.998946	11;10;9;7	11;10;9;7	4	4	0									0	EFO_0007937	0.45551	0
Blood	ENSG00000080644	CHRNA3	ENSG00000080644	CHM13_G0019527	CHRNA3	CHRNA3	protein_coding	protein_coding	0.491176	0.528611	0.215	0.225	0	0			0.482475	0.474693	1_to_1	exon_length_diff		6;2;8;6;2;3;2;2	6;2;8;6;2;3;2;2	8	8	0				High Signal Region	1	Bladder dysfunction, autonomic, with impaired pupillary reflex and secondary CAKUT;{Lung cancer susceptibility 2};{Nicotine dependence, susceptibility to}	3;3;3	known_molec_cause;known_molec_cause;known_molec_cause	0	MONDO_0008630	0.60619	0
Blood	ENSG00000080709	KCNN2	ENSG00000080709	CHM13_G0045273	KCNN2	KCNN2	protein_coding	protein_coding	0.755	0.86	0.87	0.995	0	0			0.55	0.55	1_to_1	exon_length_diff		5;11;8;8;7;9;7;6;6;3;4	5;11;8;8;7;9;7;6;6;3;4	11	11	0			High Signal Region		1	?Dystonia 34, myoclonic;Neurodevelopmental disorder with or without variable movement or behavioral abnormalities	3;3	known_molec_cause;known_molec_cause	0	HP_0001263	0.52414	0
Blood	ENSG00000080802	CNOT4	ENSG00000080802	CHM13_G0052137	CNOT4	CNOT4	protein_coding	protein_coding	1.77194	2.12131	1.53	1.87	1	1	-0.259026	2.63608e-20	0.989631	0.987539	1_to_1	transcript_count_diff		12;12;10;11;11;3;10;11;11;3;4;4	12;12;10;11;11;3;10;11;11;3;4;4;2	12	13	0									0	EFO_0004696	0.43348	0
Blood	ENSG00000080815	PSEN1	ENSG00000080815	CHM13_G0016925	PSEN1	PSEN1	protein_coding	protein_coding	35.6696	40.1601	35.57	40.12	1	1	-0.0383078	1.71773e-135	0.943262	0.9431	1_to_1	exon_count_diff		5;4;5;4;4;5;4;12;5;5;5;5;6;5;12;6;7;12;3;10;11;9;10;3;4	5;4;5;4;4;5;4;12;5;5;5;4;6;5;12;6;7;12;3;10;11;9;10;3;4	25	25	0					1	?Acne inversa, familial, 3;Alzheimer disease, type 3;Alzheimer disease, type 3, with spastic paraparesis and apraxia;Alzheimer disease, type 3, with spastic paraparesis and unusual plaques;Cardiomyopathy, dilated, 1U;Dementia, frontotemporal;Pick disease	3;3;3;3;3;3;3	known_molec_cause;known_molec_cause;known_molec_cause;known_molec_cause;known_molec_cause;known_molec_cause;known_molec_cause	1	Orphanet_1020	0.84244	0
Blood	ENSG00000080819	CPOX	ENSG00000080819	CHM13_G0039264	CPOX	CPOX	protein_coding	protein_coding	21.7683	24.3895	21.15	23.52	1	1	-0.046324	7.52731e-19	0.563418	0.562709	1_to_1	exon_length_diff		7;2;4;3	7;2;4;3	4	4	0					1	?Abruzzo-Erickson syndrome;Chondrodysplasia punctata, X-linked dominant;Cleft palate with ankyloglossia;Coproporphyria;Harderoporphyria;MEND syndrome	3;3;3;3;3;3	known_molec_cause;known_molec_cause;known_molec_cause;known_molec_cause;known_molec_cause;known_molec_cause	1	Orphanet_79273	0.80642	0
Blood	ENSG00000080822	CLDND1	ENSG00000080822	CHM13_G0039258	CLDND1	CLDND1	protein_coding	protein_coding	37.913	42.2188	35.66	39.45	1	1	-0.0384421	3.57635e-73	0.986204	0.986206	1_to_1	identical gene model	0.999994	4;6;6;5;6;6;5;4;3;6;4;5;2;6;6;6;5;5;6;6;6;4;5;5;5;5;5;5;3;2;3	4;6;6;5;6;6;5;4;3;6;4;5;2;6;6;6;5;5;6;6;6;4;5;5;5;5;5;5;3;2;3	31	31	0									0	Orphanet_903	0.08196	0
Blood	ENSG00000080823	MOK	ENSG00000080823	CHM13_G0017596	MOK	MOK	protein_coding	protein_coding	1.34214	1.50584	1	1.12	1	1	-0.0390212	4.03466e-132	0.948467	0.948467	1_to_1	identical gene model	0.99996	5;2;5;3;4;2;9;6;10;12;11;11;12;5;5;5;3;4;11;2;4;4;6;5;5;3;6;7;4;5;8;6;5;6;3;6;5;5;3;2	5;2;5;3;4;2;9;6;10;12;11;11;12;5;5;5;3;4;11;2;4;4;6;5;5;3;6;7;4;5;8;6;5;6;3;6;5;5;3;2	40	40	0									0	EFO_0005192	0.4501	0
Blood	ENSG00000080824	HSP90AA1	ENSG00000080824	CHM13_G0017594	HSP90AA1	HSP90AA1	protein_coding	protein_coding	23.343	25.1185	19.37	20.785	1	1	-0.321934	1.96988e-81	0.992335	0.993388	1_to_1	transcript_count_diff		11;12;7;2;2;5;2;2;3;2	11;12;11;7;2;2;5;2;2;3;2	10	11	0									0	EFO_0000311	0.64246	1			yes
Blood	ENSG00000080839	RBL1	ENSG00000080839	CHM13_G0034938	RBL1	RBL1	protein_coding	protein_coding	4.98064	5.56331	4.79	5.36	1	1	-0.0381232	1.00901e-134	0.64566	0.645626	1_to_1	identical gene model		22;21;7;4	22;21;7;4	4	4	0									0	EFO_0009188	0.4001	0
Blood	ENSG00000080845	DLGAP4	ENSG00000080845	CHM13_G0034922	DLGAP4	DLGAP4	protein_coding	protein_coding	19.7324	16.7108	20.23	16.56	1	1	0.388521	3.98643e-78	0.97398	0.984866	1_to_1	transcript_count_diff		13;13;12;12;7;6;3;3;5;7;4;7;4;6;5;3	13;13;12;12;7;6;8;8;3;3;5;7;4;7;4;6;5;3	16	18	0	Clone Problem, Gap								0	EFO_0009260	0.28926	0
Blood	ENSG00000080854	IGSF9B	ENSG00000080854	CHM13_G0011129	IGSF9B	IGSF9B	protein_coding	protein_coding	4.7628	5.32496	4.12	4.605	1	1	-0.0284748	4.6811e-12	0.289557	0.290675	1_to_1	exon_length_diff		20;3;2;19;13;4;3	20;3;2;19;13;4;3	7	7	0									0	MONDO_0005090	0.49738	0
Blood	ENSG00000080910	CFHR2	ENSG00000080910	CHM13_G0004259	CFHR2	CFHR2	protein_coding	protein_coding	2.04	2.11	2.04	2.11	0	0			0	0	1_to_1	identical gene model	0.999961	5;6;5;5;2;2;3;4;3;4	5;6;5;5;2;2;3;4;3;4	10	10	0	Unknown								0	EFO_0001365	0.41191	0
Blood	ENSG00000080947	CROCCP3	ENSG00000080947	CHM13_G0000520	CROCCP3	CROCCP3	transcribed_unprocessed_pseudogene	transcribed_unprocessed_pseudogene	14.2655	16.1232	9.485	10.54	1	1	-0.0654268	1.46097e-27	0.532216	0.527452	1_to_1	exon_length_diff		15;12;15;2;4;3	15;12;15;2;4;3	6	6	0	Gap											0
Blood	ENSG00000080986	NDC80	ENSG00000080986	CHM13_G0025780	NDC80	NDC80	protein_coding	protein_coding	6.395	7.05532	5.555	6.095	1	1	-0.0362561	6.14509e-69	0.145662	0.145679	1_to_1	identical gene model	0.999877	17;5;4;2;2	17;5;4;2;2	5	5	0									0	EFO_0007874;EFO_0010699	0.12371	0
Blood	ENSG00000081014	AP4E1	ENSG00000081014	CHM13_G0018838	AP4E1	MSTRG.1921	protein_coding	protein_coding	0.267292	0.292857	0.19	0.215	0	0			0.999144	0.999184	1_to_1	transcript_count_diff		13;21;20;21;21;2;3	22;13;21;20;21;21;2;3	7	8	0				High Signal Region	1	Spastic paraplegia 51, autosomal recessive;Stuttering, familial persistent, 1	3;3	known_molec_cause;known_molec_cause	0	Orphanet_685	0.66608	0
Blood	ENSG00000081019	RSBN1	ENSG00000081019	CHM13_G0002651	RSBN1	RSBN1	protein_coding	protein_coding	0.233607	0.248806	0.17	0.17	0	0	-0.038996	3.18926e-136	0.999554	0.999554	1_to_1	identical gene model		7;7;8;8;7;3	7;7;8;8;7;3	6	6	0	Variation								0	EFO_0004526	0.19394	0
Blood	ENSG00000081026	MAGI3	ENSG00000081026	CHM13_G0002646	MAGI3	MAGI3	protein_coding	protein_coding	0.615372	0.664762	0.44	0.46	1	1	-0.0290515	0.00128633	0.97299	0.973125	1_to_1	identical gene model	0.999882	21;22;22;21;3;2	21;22;22;21;3;2	6	6	0				High Signal Region					0	EFO_0006812	0.22046	0
Blood	ENSG00000081041	CXCL2	ENSG00000081041	CHM13_G0042090	CXCL2	CXCL2	protein_coding	protein_coding	1.55704	1.74667	1.215	1.335	1	1	-0.0380897	1.42523e-134	0.261562	0.261562	1_to_1	identical gene model		4;3;2	4;3;2	3	3	0									0	EFO_0004833	0.65536	0
Blood	ENSG00000081051	AFP	ENSG00000081051	CHM13_G0042067	AFP	AFP	protein_coding	protein_coding	2.07	2.3	2.07	2.3	0	0			0	0	1_to_1	identical gene model	0.99954	2;3;15;14;5;3;4	2;3;15;14;5;3;4	7	7	0					1	Alpha-fetoprotein deficiency;[Hereditary persistence of alpha-fetoprotein]	3;3	known_molec_cause;known_molec_cause	0	Orphanet_168612	0.54924	0
Blood	ENSG00000081052	COL4A4	ENSG00000081052	CHM13_G0033790	COL4A4	COL4A4	protein_coding	protein_coding	1.17967	1.31382	1.08	1.2	1	1	-0.039504	2.00257e-105	0.0548994	0.0548154	1_to_1	identical gene model	0.999883	48;15	48;15	2	2	0				High Signal Region	1	Alport syndrome 2, autosomal recessive;Hematuria, familial benign	3;3	known_molec_cause;known_molec_cause	1	Orphanet_88919	0.80194	0
Blood	ENSG00000081059	TCF7	ENSG00000081059	CHM13_G0045571	TCF7	TCF7	protein_coding	protein_coding	81.5628	91.9099	71.965	79.89	1	1	-0.0366191	5.65501e-144	0.98541	0.98544	1_to_1	exon_length_diff		10;11;5;8;6;6;10;6;8;9;9;6;5;3;6;5;2;4;4;6;5;6;6;4	10;11;5;8;6;6;10;6;8;9;9;6;5;3;6;5;2;4;4;6;5;6;6;4	24	24	0									0	EFO_0004842	0.38593	0
Blood	ENSG00000081087	OSTM1	ENSG00000081087	CHM13_G0048689	OSTM1	OSTM1	protein_coding	protein_coding	9.06018	2.65877	8.63	2.24	1	1	2.59691	1.79487e-142	0.901726	0.988907	1_to_1	transcript_count_diff		6;2;4;3;7;3;3	6;2;7;4;3;7;3;3	7	8	0					1	Osteopetrosis, autosomal recessive 5	3	known_molec_cause	0	Orphanet_85179	0.6596	0
Blood	ENSG00000081138	CDH7	ENSG00000081138	CHM13_G0026754	CDH7	CDH7	protein_coding	protein_coding	0.366667	0.413333	0.37	0.405	0	0			0.111111	0.111111	1_to_1	exon_length_diff		12;11;12;2	12;11;12;2	4	4	0									0	EFO_0004340	0.46985	0
Blood	ENSG00000081148	IMPG2	ENSG00000081148	CHM13_G0039305	IMPG2	IMPG2	protein_coding	protein_coding	0.462244	0.526181	0.41	0.475	1	1	-0.0657475	2.09081e-10	0	0	1_to_1	exon_length_diff		19	19	1	1	0					1	Macular dystrophy, vitelliform, 5;Retinitis pigmentosa 56	3;3	known_molec_cause;known_molec_cause	0	Orphanet_791	0.74584	0
Blood	ENSG00000081154	PCNP	ENSG00000081154	CHM13_G0039313	PCNP	PCNP	protein_coding	protein_coding	23.1544	25.8925	22.32	25.15	1	1	-0.037582	1.76429e-134	0.958221	0.958234	1_to_1	identical gene model	0.999814	5;5;5;4;2;3;5;2	5;5;5;4;2;3;5;2	8	8	0									0	EFO_0004627	0.25502	0
Blood	ENSG00000081177	EXD2	ENSG00000081177	CHM13_G0016844	EXD2	EXD2	protein_coding	protein_coding	2.44799	2.72974	1.97	2.17	1	1	-0.0382467	5.24664e-126	0.971729	0.971736	1_to_1	identical gene model	0.999045	9;10;11;4;8;9;10;9;4;6;3;4;2	9;10;11;4;8;9;10;9;4;6;3;4;2	13	13	0									0	EFO_0004584	0.35348	0
Blood	ENSG00000081181	ARG2	ENSG00000081181	CHM13_G0016803	ARG2	ARG2	protein_coding	protein_coding	2.22016	2.45253	1.515	1.72	1	1	-0.0381785	2.27401e-22	0.939973	0.93995	1_to_1	identical gene model	0.999828	8;5;4;4	8;5;4;4	4	4	0									0	EFO_0010750	0.25342	0
Blood	ENSG00000081189	MEF2C	ENSG00000081189	CHM13_G0044984	MEF2C	MEF2C	protein_coding	protein_coding	3.46378	3.89812	2.625	2.91	1	1	-0.0142974	0.298107	0.998839	0.998838	1_to_1	exon_length_diff		11;12;11;12;10;11;11;11;11;10;11;11;11;11;9;11;11;10;5;5;9;9;8;3;2;7;7;2;6;5;4;4;4;4;2;2;5;2;2;2;3;3;2;3;3;2;2;2;1;4;2;2;2;2;2;2	11;12;11;12;10;11;11;11;11;10;11;11;11;11;9;11;11;10;5;5;9;9;8;3;2;7;7;2;6;5;4;4;4;4;2;2;5;2;2;2;3;3;2;3;3;2;2;2;1;4;2;2;2;2;2;2	56	56	0					1	Chromosome 5q14.3 deletion syndrome;Neurodevelopmental disorder with hypotonia, stereotypic hand movements, and impaired language	4;3	del_dup_syndrome;known_molec_cause	0	MONDO_0016456	0.69563	0
Blood	ENSG00000081237	PTPRC	ENSG00000081237	CHM13_G0004283	PTPRC	PTPRC	protein_coding	protein_coding	116.551	130.546	107.755	122.135	1	1	-0.0367439	3.19034e-137	0.993327	0.993326	1_to_1	identical gene model		7;7;30;18;33;7;5;22;3;4;22;4;5;4;2;3;2	7;7;30;18;33;7;5;22;3;4;22;4;5;4;2;3;2	17	17	0	Variation				1	Severe combined immunodeficiency, T cell-negative, B-cell/natural killer-cell positive;{Hepatitis C virus, susceptibility to}	3;3	known_molec_cause;known_molec_cause	0	MONDO_0015702	0.6365	1			yes
Blood	ENSG00000081248	CACNA1S	ENSG00000081248	CHM13_G0004325	CACNA1S	CACNA1S	protein_coding	protein_coding					0	0			1	1	1_to_1	identical gene model	0.999799	44;43	44;43	2	2	0					1	?Brugada syndrome 6;Hypokalemic periodic paralysis, type 1;{Malignant hyperthermia susceptibility 5};{Thyrotoxic periodic paralysis, susceptibility to, 1}	3;3;3;3	known_molec_cause;known_molec_cause;known_molec_cause;known_molec_cause	0	Orphanet_681	0.7239	0
Blood	ENSG00000081277	PKP1	ENSG00000081277	CHM13_G0004330	PKP1	PKP1	protein_coding	protein_coding					0	0			1	1	1_to_1	identical gene model	0.99931	15;14;14;5;2	15;14;14;5;2	5	5	0					1	Ectodermal dysplasia/skin fragility syndrome	3	known_molec_cause	0	Orphanet_158668	0.73511	0
Blood	ENSG00000081307	UBA5	ENSG00000081307	CHM13_G0039871	UBA5	UBA5	protein_coding	protein_coding	6.49634	7.27637	5.68	6.42	1	1	-0.0658135	3.71296e-45	0.972111	0.971563	1_to_1	exon_length_diff		12;2;12;6;12;3;11;12;4;5;4;8;3;3	12;2;12;6;12;3;11;12;4;5;4;8;3;3	14	14	0					1	?Spinocerebellar ataxia, autosomal recessive 24;Developmental and epileptic encephalopathy 44	3;3	known_molec_cause;known_molec_cause	0	MONDO_0018614	0.72748	0
Blood	ENSG00000081320	STK17B	ENSG00000081320	CHM13_G0033219	STK17B	STK17B	protein_coding	protein_coding	159.905	178.756	154.62	176.66	1	1	-0.0418792	1.49587e-138	0.352302	0.351612	1_to_1	identical gene model	0.999989	8;8;1;4	8;8;1;4	4	4	0									0	EFO_0004526	0.45414	0
Blood	ENSG00000081377	CDC14B	ENSG00000081377	CHM13_G0056575	CDC14B	CDC14B	protein_coding	protein_coding	1.40625	1.58902	0.995	1.11	1	1	-0.03904	3.30321e-132	0.977821	0.977821	1_to_1	identical gene model		14;15;14;13;14;14;3;9;9;6;7;5;3	14;15;14;13;14;14;3;9;9;6;7;5;3	13	13	0									0	EFO_0004309	0.32884	0
Blood	ENSG00000081386	ZNF510	ENSG00000081386	CHM13_G0056579	ZNF510	ZNF510	protein_coding	protein_coding	1.97642	2.20939	1.56	1.74	1	1	-0.0389111	3.77767e-135	0.992922	0.992922	1_to_1	identical gene model		6;6;2;5	6;6;2;5	4	4	0									0	EFO_1000044	0.13942	0
Blood	ENSG00000081479	LRP2	ENSG00000081479	CHM13_G0032821	LRP2	LRP2	protein_coding	protein_coding	0.17	0.19	0.17	0.19	0	0			0.7	0.636364	1_to_1	exon_length_diff		79;24;30;5;4;23;3	79;24;30;5;4;23;3	7	7	0	Path Problem				1	Donnai-Barrow syndrome	3	known_molec_cause	0	MONDO_0009104	0.78473	0
Blood	ENSG00000081665	ZNF506	ENSG00000081665	CHM13_G0028064	ZNF506	ZNF506	protein_coding	protein_coding	15.3891	17.1896	14.005	15.625	1	1	-0.0546011	3.93765e-77	0.918821	0.91791	1_to_1	exon_length_diff		6;6;4;6;5;4;3;1;2;4;4;2	6;6;4;6;5;4;3;1;2;4;4;2	12	12	0									0	EFO_0008589;EFO_0008317	0.2879	0
Blood	ENSG00000081692	JMJD4	ENSG00000081692	CHM13_G0004917	JMJD4	JMJD4	protein_coding	protein_coding	0.970048	1.07286	0.63	0.7	1	1	-0.0386973	3.59049e-134	0.99683	0.99683	1_to_1	identical gene model	0.999893	2;6;6;6;6;4;2	2;6;6;6;6;4;2	7	7	0									0	EFO_0004339	0.12398	0
Blood	ENSG00000081721	DUSP12	ENSG00000081721	CHM13_G0003680	DUSP12	DUSP12	protein_coding	protein_coding	15.0579	16.7751	13.585	15.295	1	1	-0.0382512	9.26664e-136	0.880759	0.880759	1_to_1	identical gene model		5;5;6;3;2	5;5;6;3;2	5	5	0	Path Problem								0	EFO_0004565	0.11558	0
Blood	ENSG00000081760	AACS	ENSG00000081760	CHM13_G0013969	AACS	AACS	protein_coding	protein_coding	3.12455	3.45741	2.76	3.105	1	1	-0.0147318	0.121823	0.952671	0.953249	1_to_1	exon_length_diff		9;18;5;4;7;11;5;7;7;5;4;2	9;18;5;4;7;11;5;7;7;5;4;2	12	12	0									0	EFO_0004468	0.37254	0
Blood	ENSG00000081791	DELE1	ENSG00000081791	CHM13_G0045879	DELE1	DELE1	protein_coding	protein_coding	66.994	75.1941	66.55	74.515	1	1	-0.0502051	2.36553e-66	0.863503	0.862249	1_to_1	exon_length_diff		13;12;9;4;2;6;2	13;12;9;4;2;6;2	7	7	0									0	EFO_0006335;EFO_0005763	0.28744	0
Blood	ENSG00000081800	SLC13A1	ENSG00000081800	CHM13_G0051898	SLC13A1	SLC13A1	protein_coding	protein_coding					0	0			1	1	1_to_1	exon_length_diff		15;16;18;16	15;16;18;16	4	4	0									0	EFO_0011011	0.45459	0
Blood	ENSG00000081803	CADPS2	ENSG00000081803	CHM13_G0051889	CADPS2	CADPS2	protein_coding	protein_coding	0.17	0.156667	0.17	0.12	0	0			0.951334	0.951334	1_to_1	exon_length_diff		30;30;28;29;15;28;23;5	30;30;28;29;15;28;23;5	8	8	0				High Signal Region					0	EFO_0004995	0.22862	0
Blood	ENSG00000081818	PCDHB4	ENSG00000081818	CHM13_G0045809	PCDHB4	PCDHB4	protein_coding	protein_coding	0.215714	0.242857	0.165	0.185	0	0			0.333333	0.333333	1_to_1	identical gene model		1;2	1;2	2	2	0	Path Problem, Variation								0	EFO_0003847;HP_0000252;HP_0001249;HP_0001250	0.25871	0
Blood	ENSG00000081842	PCDHA6	ENSG00000081842	CHM13_G0045786	PCDHA6	PCDHA6	protein_coding	protein_coding	0.445	0.485	0.445	0.485	0	0			0.859375	0.859375	1_to_1	identical gene model		1;4;4	1;4;4	3	3	0									0	MONDO_0018309;EFO_0001663	0.11087	0
Blood	ENSG00000081853	PCDHGA2	ENSG00000081853	CHM13_G0045838	PCDHGA2	PCDHGA2	protein_coding	protein_coding	0.194667	0.18	0.14	0.12	0	0			0.986912	0.986189	1_to_1	exon_length_diff		4;1	4;1	2	2	0	Path Problem								0	EFO_0004584	0.16854	0
Blood	ENSG00000081870	HSPB11	ENSG00000081870	CHM13_G0001672	HSPB11	HSPB11	protein_coding	protein_coding	18.3935	20.4659	16.52	18.65	1	1	-0.0392459	6.09205e-111	0.696671	0.69654	1_to_1	identical gene model		6;6;3;5;2;2	6;6;3;5;2;2	6	6	0									0	MONDO_0018470	0.11087	0
Blood	ENSG00000081913	PHLPP1	ENSG00000081913	CHM13_G0026721	PHLPP1	PHLPP1	protein_coding	protein_coding	10.4634	11.7408	9.72	11.025	1	1	-0.0369436	2.93627e-131	0.143344	0.143355	1_to_1	identical gene model	0.999722	17;4;4;5;1;6;4	17;4;4;5;1;6;4	7	7	0									0	EFO_0007985	0.36209	0
Blood	ENSG00000081923	ATP8B1	ENSG00000081923	CHM13_G0026626	ATP8B1	MSTRG.2676	protein_coding	protein_coding	2.02552	1.80322	1.535	1.44	1	1	0.231935	2.9817e-08	0.789828	0.908173	1_to_1	transcript_count_diff		28;29;29;16;3;7;5	29;29;28;29;29;29;16;3;7;5	7	10	0					1	Cholestasis, benign recurrent intrahepatic;Cholestasis, intrahepatic, of pregnancy, 1;Cholestasis, progressive familial intrahepatic 1	3;3;3	known_molec_cause;known_molec_cause;known_molec_cause	1	Orphanet_79306	0.80487	0
Blood	ENSG00000081985	IL12RB2	ENSG00000081985	CHM13_G0001896	IL12RB2	IL12RB2	protein_coding	protein_coding	1.61153	1.81109	1.43	1.6	1	1	-0.0379211	1.29281e-136	0.920137	0.920394	1_to_1	identical gene model	0.998984	16;14;13;16;17;17;5;4	16;14;13;16;17;17;5;4	8	8	0									0	EFO_1001486	0.46607	0
Blood	ENSG00000082014	SMARCD3	ENSG00000082014	CHM13_G0052578	SMARCD3	SMARCD3	protein_coding	protein_coding	22.02	28.3889	21.02	27.02	1	1	-0.317736	1.68082e-108	0.970933	0.964997	1_to_1	exon_length_diff		2;13;14;11;14;2;4;8;8;7;4;4;7;5;5	2;13;14;11;14;2;4;8;8;7;4;4;7;5;5	15	15	0									0	EFO_0004305	0.24897	0
Blood	ENSG00000082068	WDR70	ENSG00000082068	CHM13_G0044215	WDR70	WDR70	protein_coding	protein_coding	6.91264	7.74743	6.435	7.12	1	1	-0.0446121	2.10252e-19	0.880433	0.879989	1_to_1	exon_length_diff		12;15;3;18;7;4;3	12;15;3;18;7;4;3	7	7	0									0	EFO_0007800	0.32047	0
Blood	ENSG00000082074	FYB1	ENSG00000082074	CHM13_G0044245	FYB1	FYB1	protein_coding	protein_coding	41.9298	46.4065	39.715	43.74	1	1	-0.0326357	1.76399e-33	0.995077	0.995093	1_to_1	identical gene model	0.999603	19;19;18;7;3;17;9;1;2;3;3;4;3	19;19;18;7;3;17;9;1;2;3;3;4;3	13	13	0		Error_Kmer			1	Thrombocytopenia 3	3	known_molec_cause	0	MONDO_0010120	0.68598	0
Blood	ENSG00000082126	MPP4	ENSG00000082126	CHM13_G0033333	MPP4	MPP4	protein_coding	protein_coding	0.24	0.26	0.24	0.26	0	0			0.997585	0.997585	1_to_1	exon_length_diff		18;22;21;17;18;19;17;20;21;10;9;6	18;22;21;17;18;19;17;20;21;10;9;6	12	12	0									0	EFO_0003847;HP_0000218;HP_0000431;HP_0000486;HP_0001249;HP_0001250;HP_0001263;HP_0001290	0.33262	0
Blood	ENSG00000082146	STRADB	ENSG00000082146	CHM13_G0033319	STRADB	STRADB	protein_coding	protein_coding	46.5112	52.7601	32.39	37.21	1	1	-0.0403869	1.25872e-78	0.968124	0.967782	1_to_1	exon_length_diff		6;5;4;12;12;4;4;3;4;2	6;5;4;12;12;4;4;3;4;2	10	10	0									0	EFO_0004528	0.28015	0
Blood	ENSG00000082153	BZW1	ENSG00000082153	CHM13_G0033286	BZW1	BZW1	protein_coding	protein_coding	29.6711	32.9801	27.55	30.69	1	1	-0.0378235	4.45287e-130	0.902025	0.898486	1_to_1	exon_length_diff		6;9;7;12;3;2;12;12;4;6;4;2;5	6;9;7;12;3;2;12;12;4;6;4;2;5	13	13	0									0	EFO_0000311	0.14079	0
Blood	ENSG00000082175	PGR	ENSG00000082175	CHM13_G0010410	PGR	PGR	protein_coding	protein_coding	0.6075	0.55	0.635	0.64	0	0			0.147335	0.147335	1_to_1	exon_length_diff		8;8;5;7;6;7;8;3;6;5;4	8;8;5;7;6;7;8;3;6;5;4	11	11	0					0	?Progesterone resistance	2	linakge_mapping	0	EFO_0000545	0.60651	0
Blood	ENSG00000082196	C1QTNF3	ENSG00000082196	CHM13_G0044154	C1QTNF3	C1QTNF3	protein_coding	protein_coding	1.75754	1.9628	1.36	1.51	1	1	-0.0386459	4.73481e-79	0.979983	0.979979	1_to_1	identical gene model	0.999994	6;6;2;3;4;3	6;6;2;3;4;3	6	6	0									0	EFO_0007788	0.28234	0
Blood	ENSG00000082212	ME2	ENSG00000082212	CHM13_G0026543	ME2	MSTRG.2666	protein_coding	protein_coding	11.6781	11.3347	11.23	10.9	1	1	0.329907	1.57143e-76	0.988098	0.9914	1_to_1	transcript_count_diff		14;15;16;17;14;15;14;13;17;15;15;15;12;12;3;12;9;8;2	17;14;15;16;17;14;15;14;13;17;15;15;15;12;12;3;12;9;8;2	19	20	0									0	EFO_0007991	0.31861	0
Blood	ENSG00000082213	C5orf22	ENSG00000082213	CHM13_G0044099	C5orf22	C5orf22	protein_coding	protein_coding	2.46498	2.75711	2.14	2.37	1	1	-0.0387488	2.92289e-133	0.990147	0.990151	1_to_1	identical gene model	0.999171	9;7;4;2;4;4;9;7;4;4	9;7;4;2;4;4;9;7;4;4	10	10	0									0	EFO_0004339	0.26782	0
Blood	ENSG00000082258	CCNT2	ENSG00000082258	CHM13_G0032444	CCNT2	CCNT2	protein_coding	protein_coding	9.12445	10.2824	8.12	9.26	1	1	-0.0702269	9.752e-16	0.944075	0.942278	1_to_1	exon_length_diff		10;7;9;11;10;5;2;7;4;2	10;7;9;11;10;5;2;7;4;2	10	10	0	Path Problem								0	EFO_0000764	0.55873	0
Blood	ENSG00000082269	FAM135A	ENSG00000082269	CHM13_G0048226	FAM135A	FAM135A	protein_coding	protein_coding	0.715	0.789261	0.47	0.52	1	1	-0.0363731	5.39164e-41	0.991167	0.991193	1_to_1	identical gene model	0.999913	5;22;22;14;4;5;6;21;22;20;21;18;12;4;2;2	5;22;22;14;4;5;6;21;22;20;21;18;12;4;2;2	16	16	0	GRC Housekeeping								0	MONDO_0005148	0.17569	0
Blood	ENSG00000082293	COL19A1	ENSG00000082293	CHM13_G0048219	COL19A1	COL19A1	protein_coding	protein_coding	3.31852	3.68443	2.26	2.57	1	1	-0.0373495	6.13947e-127	0.0109839	0.0109843	1_to_1	exon_length_diff		51;2;3;5;3	51;2;3;5;3	5	5	0	GRC Housekeeping								0	EFO_0007869	0.40638	0
Blood	ENSG00000082397	EPB41L3	ENSG00000082397	CHM13_G0025841	EPB41L3	EPB41L3	protein_coding	protein_coding	2.14685	2.03373	1.59	1.52	1	1	-0.00220051	0.76057	0.991836	0.992001	1_to_1	exon_count_diff		22;21;23;16;5;20;22;20;22;3;6;3;2;6;6;6;6;4;5;4;5;2;3;3;3;4;4;3;3;3;4;3;5;3;5;3	22;21;23;16;5;20;22;20;22;3;6;3;2;6;6;6;6;4;5;4;5;2;3;3;3;4;4;2;3;3;4;3;5;3;5;3	36	36	0									0	EFO_0005208	0.49106	0
Blood	ENSG00000082438	COBLL1	ENSG00000082438	CHM13_G0032774	COBLL1	COBLL1	protein_coding	protein_coding	2.26368	2.41151	1.62	1.68	1	1	-0.0345072	3.42638e-15	0.997349	0.997369	1_to_1	exon_length_diff		3;15;13;14;14;14;9;3;17;2;13;5;3;4;2;6;6;5;5;6;4;5;4;2;3;3	3;15;13;14;14;14;9;3;17;2;13;5;3;4;2;6;6;5;5;6;4;5;4;2;3;3	26	26	0	Path Problem								0	EFO_0004696	0.47659	0
Blood	ENSG00000082458	DLG3	ENSG00000082458	CHM13_G0058577	DLG3	DLG3	protein_coding	protein_coding	1.0343	1.14108	0.685	0.76	1	1	-0.0332261	1.94975e-15	0.993443	0.993493	1_to_1	identical gene model	0.999872	19;21;19;14;12;7;4;9;7;2	19;21;19;14;12;7;4;9;7;2	10	10	0					1	Intellectual developmental disorder, X-linked 90	3	known_molec_cause	0	Orphanet_777	0.61853	0
Blood	ENSG00000082482	KCNK2	ENSG00000082482	CHM13_G0004698	KCNK2	KCNK2	protein_coding	protein_coding	0.3	0.36	0.3	0.36	0	0			0.5	0.5	1_to_1	exon_length_diff		7;6;7;5;7;7;5;6;4	7;6;7;5;7;7;5;6;4	9	9	0									0	EFO_0001645	0.55454	0
Blood	ENSG00000082497	SERTAD4	ENSG00000082497	CHM13_G0004600	SERTAD4	SERTAD4	protein_coding	protein_coding	0.288571	0.322857	0.14	0.17	0	0			0.0493827	0.0493827	1_to_1	identical gene model		4;4;4;3	4;4;4;3	4	4	0									0	EFO_0004339	0.34871	0
Blood	ENSG00000082512	TRAF5	ENSG00000082512	CHM13_G0004618	TRAF5	MSTRG.528	protein_coding	protein_coding	8.23261	15.3526	6.75	12.8	1	1	-2.14592	2.19643e-163	0.979158	0.935626	1_to_1	transcript_count_diff		11;6;7;11;2;11;3	8;11;6;7;11;2;11;3	7	8	0									0	EFO_0001378	0.26984	0
Blood	ENSG00000082515	MRPL22	ENSG00000082515	CHM13_G0046113	MRPL22	MRPL22	protein_coding	protein_coding	1.92816	2.00119	1.63	1.7	1	1	0.0380201	0.000167767	0.951039	0.95344	1_to_1	exon_count_diff		7;6;6;7;5;3;3	7;5;6;7;5;3;3	7	7	0									0	EFO_0004526	0.32871	0
Blood	ENSG00000082516	GEMIN5	ENSG00000082516	CHM13_G0046112	GEMIN5	GEMIN5	protein_coding	protein_coding	13.3015	15.0417	13.31	14.91	1	1	-0.0463826	3.74097e-123	0.152268	0.159602	1_to_1	identical gene model	0.998811	28;2;3	28;2;3	3	3	0					1	Neurodevelopmental disorder with cerebellar atrophy and motor dysfunction	3	known_molec_cause	0	EFO_0004527	0.35616	0
Blood	ENSG00000082556	OPRK1	ENSG00000082556	CHM13_G0053747	OPRK1	OPRK1	protein_coding	protein_coding	1.68	1.0075	1.68	0.355	0	0			0.8	0.4	1_to_1	identical gene model		4;5;3;3	4;5;3;3	4	4	0									0	MONDO_0007079	0.6117	0
Blood	ENSG00000082641	NFE2L1	ENSG00000082641	CHM13_G0024622	NFE2L1	NFE2L1	protein_coding	protein_coding	1.23321	1.39668	0.89	1.02	1	1	-0.0953173	4.09982e-12	0.998643	0.998575	1_to_1	exon_length_diff		6;3;6;5;2;2;6;2;2;3;3;4;4;5;3;4;4;4;4;4;2	6;3;6;5;2;2;6;2;2;3;3;4;4;5;3;4;4;4;4;4;2	21	21	0	Clone Problem, GRC Housekeeping, Gap								0	EFO_0004509	0.2423	0
Blood	ENSG00000082684	SEMA5B	ENSG00000082684	CHM13_G0039626	SEMA5B	SEMA5B	protein_coding	protein_coding	0.364167	0.358571	0.165	0.15	0	0			0.876257	0.885614	1_to_1	identical gene model	0.999275	23;22;22;23;23;5;23;22;22;8;5;4;4;3	23;22;22;23;23;5;23;22;22;8;5;4;4;3	14	14	0									0	EFO_0000311	0.35724	0
Blood	ENSG00000082701	GSK3B	ENSG00000082701	CHM13_G0039558	GSK3B	GSK3B	protein_coding	protein_coding	30.8628	34.9297	30.605	34.525	1	1	-0.0547463	7.64257e-86	0.544546	0.541714	1_to_1	exon_length_diff		11;12;2;3;12	11;12;2;3;12	5	5	0									0	EFO_0000289	0.61178	0
Blood	ENSG00000082781	ITGB5	ENSG00000082781	CHM13_G0039651	ITGB5	ITGB5	protein_coding	protein_coding	2.52779	2.85463	1.875	2.08	1	1	-0.0399361	1.0352e-12	0.961145	0.959043	1_to_1	exon_length_diff		15;4;5;7;5;3;5;4;7;5;4;4;2	15;4;5;7;5;3;5;4;7;5;4;4;2	13	13	0	Clone Problem								0	EFO_0006335	0.46263	0
Blood	ENSG00000082805	ERC1	ENSG00000082805	CHM13_G0011184	ERC1	ERC1	protein_coding	protein_coding	1.21487	1.36009	0.55	0.595	1	1	-0.0393661	1.08077e-127	0.999311	0.99931	1_to_1	exon_length_diff		2;18;19;21;21;19;6;20;16;3;2;17;18;15;19;16;5;12;2;9;4;4;2;2;2	2;18;19;21;21;19;6;20;16;3;2;17;18;15;19;16;5;12;2;9;4;4;2;2;2	25	25	0	Variation								0	EFO_0004531;EFO_0003923	0.39265	1			yes
Blood	ENSG00000082898	XPO1	ENSG00000082898	CHM13_G0030931	XPO1	XPO1	protein_coding	protein_coding	25.411	20.7436	21.5	17.69	1	1	0.14548	1.47286e-17	0.992274	0.995762	1_to_1	transcript_count_diff		25;24;14;25;26;4;3;3;2;2;2;6;3;7;7;3;3;3;4;5;3;2;3;3	25;23;24;26;14;24;25;26;4;3;3;2;2;2;5;3;7;7;3;3;3;4;5;3;2;3;3	24	27	0									0	EFO_0001378	0.59261	1			yes
Blood	ENSG00000082929	LINC01587	ENSG00000082929	CHM13_G0041180	LINC01587	LINC01587	lncRNA	lncRNA					0	0			1	1	1_to_1	identical gene model		4;3;3;2	4;3;3;2	4	4	0									0	EFO_0000326	0.034661	0
Blood	ENSG00000082996	RNF13	ENSG00000082996	CHM13_G0040144	RNF13	RNF13	protein_coding	protein_coding	7.74087	8.7309	7.12	8.22	1	1	-0.044708	2.95748e-17	0.995817	0.995819	1_to_1	exon_length_diff		11;5;5;9;10;8;10;9;5;6;6;6;7;7;3;2	11;5;5;9;10;8;10;9;5;6;6;6;7;7;3;2	16	16	0					1	Developmental and epileptic encephalopathy 73	3	known_molec_cause	0	HP_0011451;HP_0001508	0.46253	0
Blood	ENSG00000083067	TRPM3	ENSG00000083067	CHM13_G0056162	TRPM3	TRPM3	protein_coding	protein_coding	0.4875	0.53375	0.185	0.2	0	0			0.197044	0.204082	1_to_1	exon_length_diff		25;26;25;26;25;23;23;23;24;24;8;9;7;6;3;3	25;26;25;26;25;23;23;23;24;24;8;9;7;6;3;3	16	16	0	Variation, GRC Housekeeping			High Signal Region					0	EFO_0004340	0.43786	0
Blood	ENSG00000083093	PALB2	ENSG00000083093	CHM13_G0020961	PALB2	PALB2	protein_coding	protein_coding	1.50025	1.66911	1.05	1.17	1	1	-0.0393825	7.42327e-134	0.98093	0.980929	1_to_1	identical gene model		3;13;13;4;5;4	3;13;13;4;5;4	6	6	0					1	Fanconi anemia, complementation group N;{Breast cancer, susceptibility to};{Pancreatic cancer, susceptibility to, 3}	3;3;3	known_molec_cause;known_molec_cause;known_molec_cause	1	MONDO_0012565	0.8066	1	Fanconi anaemia N, breast cancer susceptibility	yes
Blood	ENSG00000083097	DOP1A	ENSG00000083097	CHM13_G0048401	DOP1A	DOP1A	protein_coding	protein_coding	7.64391	8.02801	6.9	7.31	1	1	0.116171	4.75716e-17	0.938325	0.944039	1_to_1	exon_length_diff		40;39;39;4;3;21;2	40;39;39;4;3;21;2	7	7	0									0	EFO_0004631	0.2251	0
Blood	ENSG00000083099	LYRM2	ENSG00000083099	CHM13_G0048512	LYRM2	LYRM2	protein_coding	protein_coding	4.85585	5.31424	4.26	4.695	1	1	-0.00334299	0.767722	0.899124	0.90342	1_to_1	exon_length_diff		6;5;4;5;3;3;3;3;3;3;3	6;5;4;5;3;3;3;3;3;3;3	11	11	0									0	EFO_0004995	0.26902	0
Blood	ENSG00000083123	BCKDHB	ENSG00000083123	CHM13_G0048374	BCKDHB	BCKDHB	protein_coding	protein_coding	4.41743	5.32577	3.735	4.51	1	1	-0.166917	8.10461e-15	0.719635	0.702044	1_to_1	exon_length_diff		11;6;10;4;3;2	11;6;10;4;3;2	6	6	0					1	Maple syrup urine disease, type Ib	3	known_molec_cause	0	Orphanet_511	0.79808	0
Blood	ENSG00000083168	KAT6A	ENSG00000083168	CHM13_G0053585	KAT6A	KAT6A	protein_coding	protein_coding	2.87723	3.23491	1.72	1.91	1	1	-0.03847	1.75701e-118	0.99783	0.997827	1_to_1	exon_length_diff		17;18;18;11;18;18;10;2;1;14;12;3;9;9;8;2;2	17;18;18;11;18;18;10;2;1;14;12;3;9;9;8;2;2	17	17	0					1	Arboleda-Tham syndrome	3	known_molec_cause	0	Orphanet_178469	0.70674	1			yes
Blood	ENSG00000083223	TUT7	ENSG00000083223	CHM13_G0056344	TUT7	TUT7	protein_coding	protein_coding	7.28956	8.037	6.49	7.175	1	1	-0.374838	4.01639e-12	0.994749	0.995079	1_to_1	transcript_count_diff		28;20;27;12;2;5;4	28;20;27;29;12;2;5;4	7	8	0									0	EFO_0004696	0.37221	0
Blood	ENSG00000083290	ULK2	ENSG00000083290	CHM13_G0023482	ULK2	ULK2	protein_coding	protein_coding	4.38318	4.96904	4.135	4.74	1	1	-0.0863683	1.36306e-16	0.853396	0.850853	1_to_1	exon_length_diff		1;28;27;3;5;4;7;3;7;7;8	1;28;27;3;5;4;7;3;7;7;8	11	11	0									0	HP_0012443	0.2661	0
Blood	ENSG00000083307	GRHL2	ENSG00000083307	CHM13_G0054525	GRHL2	GRHL2	protein_coding	protein_coding	0.309583	0.349583	0.195	0.22	0	0			0.0611111	0.0620155	1_to_1	exon_length_diff		16;2;16;4;4	16;2;16;4;4	5	5	0	GRC Housekeeping				1	Corneal dystrophy, posterior polymorphous, 4;Deafness, autosomal dominant 28;Ectodermal dysplasia/short stature syndrome	3;3;3	known_molec_cause;known_molec_cause;known_molec_cause	0	Orphanet_79373	0.60747	0
Blood	ENSG00000083312	TNPO1	ENSG00000083312	CHM13_G0044699	TNPO1	TNPO1	protein_coding	protein_coding	22.4455	25.0398	19.53	22.275	1	1	-0.0420952	1.56044e-135	0.618194	0.617876	1_to_1	exon_length_diff		25;5;9;23;5;5;25;4;5;4;6;5;7;4	25;5;9;23;5;5;25;4;5;4;6;5;7;4	14	14	0									0	EFO_0004528	0.47559	0
Blood	ENSG00000083444	PLOD1	ENSG00000083444	CHM13_G0000378	PLOD1	PLOD1	protein_coding	protein_coding	39.7159	44.7813	37.135	41.96	1	1	-0.0359683	1.15655e-138	0.824379	0.824401	1_to_1	identical gene model		9;6;19;6;8;4;5;3;2	9;6;19;6;8;4;5;3;2	9	9	0					1	Ehlers-Danlos syndrome, kyphoscoliotic type, 1	3	known_molec_cause	0	MONDO_0016002	0.77328	0
Blood	ENSG00000083454	P2RX5	ENSG00000083454	CHM13_G0022834	P2RX5	P2RX5	protein_coding	protein_coding	13.6187	30.5881	11.26	26.35	1	1	-0.679984	2.82931e-86	0.982121	0.971928	1_to_1	exon_count_diff		12;12;12;11;4;11;3;10;9;6;5	13;13;13;11;4;11;3;10;10;6;5	11	11	0									0	EFO_0001645	0.14913	0
Blood	ENSG00000083457	ITGAE	ENSG00000083457	CHM13_G0022835	ITGAE	ITGAE	protein_coding	protein_coding	27.7479	30.8183	25.38	28.585	1	1	-0.0465226	1.41782e-97	0.799234	0.798108	1_to_1	exon_count_diff		31;4;3;2;7;5;7;6;4	31;4;3;2;6;5;6;6;4	9	9	0									0	EFO_0000304	0.22337	0
Blood	ENSG00000083520	DIS3	ENSG00000083520	CHM13_G0015101	DIS3	DIS3	protein_coding	protein_coding	2.82663	3.30195	2.725	3.165	1	1	-0.103267	3.71181e-26	0.94016	0.937934	1_to_1	exon_length_diff		21;21;23;20;3	21;21;23;20;3	5	5	0									0	EFO_0001378	0.4374	0
Blood	ENSG00000083535	PIBF1	ENSG00000083535	CHM13_G0015102	PIBF1	PIBF1	protein_coding	protein_coding	1.32894	1.48915	0.72	0.87	1	1	-0.106175	0.000289796	0.982692	0.981506	1_to_1	exon_length_diff		18;16;4;9;4;2;5;4	18;16;4;9;4;2;5;4	8	8	0					1	Joubert syndrome 33	3	known_molec_cause	0	MONDO_0018772	0.67722	0
Blood	ENSG00000083544	TDRD3	ENSG00000083544	CHM13_G0015006	TDRD3	TDRD3	protein_coding	protein_coding	1.28068	1.42602	1.015	1.1	1	1	-0.0383176	3.12565e-115	0.991958	0.991963	1_to_1	identical gene model	0.99999	14;11;14;14;14;16;14;7;2;2	14;11;14;14;14;16;14;7;2;2	10	10	0									0	EFO_0004704	0.35634	0
Blood	ENSG00000083622		ENSG00000083622	CHM13_G0051848	AC000061.1	AC000061.1	lncRNA	lncRNA					0	0					1_to_1	exon_length_diff		3	3	1	1	0									0	EFO_0000676	0.021221	0
Blood	ENSG00000083635	NUFIP1	ENSG00000083635	CHM13_G0014761	NUFIP1	NUFIP1	protein_coding	protein_coding	6.26325	7.12868	6.01	6.88	1	1	-0.0621835	4.97819e-43	0.00032135	0.000614707	1_to_1	exon_length_diff		10	10	1	1	0									0	EFO_0004612	0.28905	0
Blood	ENSG00000083642	PDS5B	ENSG00000083642	CHM13_G0014571	PDS5B	PDS5B	protein_coding	protein_coding	9.63509	10.8284	9.22	10.38	1	1	-0.0459758	3.29243e-57	0.930194	0.929949	1_to_1	exon_length_diff		35;4;13;34;3;2;3;6;2	35;4;13;34;3;2;3;6;2	9	9	0									0	EFO_0007800	0.47282	0
Blood	ENSG00000083720	OXCT1	ENSG00000083720	CHM13_G0044276	OXCT1	OXCT1	protein_coding	protein_coding	16.6195	18.4847	15.24	17.02	1	1	-0.0379293	2.96474e-139	0.759885	0.759902	1_to_1	exon_length_diff		17;6;6;13;5;2;4;4	17;6;6;13;5;2;4;4	8	8	0					1	Succinyl CoA:3-oxoacid CoA transferase deficiency	3	known_molec_cause	0	Orphanet_832	0.78885	0
Blood	ENSG00000083750	RRAGB	ENSG00000083750	CHM13_G0058446	RRAGB	RRAGB	protein_coding	protein_coding	7.84278	8.71556	6.74	7.44	1	1	-0.0388644	2.08806e-135	0.809008	0.809008	1_to_1	identical gene model		10;7;11;3;2;3	10;7;11;3;2;3	6	6	0									0	EFO_0000304	0.28274	0
Blood	ENSG00000083782	EPYC	ENSG00000083782	CHM13_G0013174	EPYC	EPYC	protein_coding	protein_coding	3.3	3.66	3.3	3.66	0	0			0	0	1_to_1	identical gene model		7;5;3	7;5;3	3	3	0									0	EFO_0004509	0.1394	0
Blood	ENSG00000083799	CYLD	ENSG00000083799	CHM13_G0021648	CYLD	MSTRG.2171	protein_coding	protein_coding	66.8925	74.5408	64.54	72.365	1	1	-0.0380986	1.10288e-135	0.913352	0.923238	1_to_1	transcript_count_diff		18;12;20;17;19;18;5;4;18;14;10;2;2;3;2	20;18;12;20;17;19;18;5;4;18;14;10;2;2;3;2	15	16	0					1	?Exercise intolerance, riboflavin-responsive;?Frontotemporal dementia and/or amyotrophic lateral sclerosis 8;Brooke-Spiegler syndrome;Cylindromatosis, familial;Trichoepithelioma, multiple familial, 1;Trichoepithelioma, multiple familial, 2	3;3;3;3;3;2	known_molec_cause;known_molec_cause;known_molec_cause;known_molec_cause;known_molec_cause;linakge_mapping	0	MONDO_0011512	0.73979	1	familial cylindromatosis, familial trichoepithelioma, Brooke-Spiegler syndrome	yes	yes
Blood	ENSG00000083807	SLC27A5	ENSG00000083807	CHM13_G0029933	SLC27A5	SLC27A5	protein_coding	protein_coding	3.87613	4.33588	3.365	3.76	1	1	-0.0373701	6.43322e-07	0.887206	0.88638	1_to_1	exon_length_diff		6;10;3;2;10;2;3;1	6;10;3;2;10;2;3;1	8	8	0									0	EFO_0004696	0.30771	0
Blood	ENSG00000083812	ZNF324	ENSG00000083812	CHM13_G0029930	ZNF324	ZNF324	protein_coding	protein_coding	1.04913	1.17081	0.77	0.8	1	1	-0.0383947	2.02043e-15	0.997231	0.997242	1_to_1	exon_length_diff		5;4;4;2	5;4;4;2	4	4	0									0	EFO_0004703	0.13906	0
Blood	ENSG00000083814	ZNF671	ENSG00000083814	CHM13_G0029865	ZNF671	ZNF671	protein_coding	protein_coding	3.93707	4.40795	3.44	3.98	1	1	-0.0382421	7.534e-132	0.981303	0.981279	1_to_1	identical gene model	0.999913	4;4;3;2;3;3	4;4;3;2;3;3	6	6	0									0	EFO_0000311	0.09662	0
Blood	ENSG00000083817	ZNF416	ENSG00000083817	CHM13_G0029854	ZNF416	ZNF416	protein_coding	protein_coding	11.6404	13.0035	11.17	12.5	1	1	-0.0378138	5.48777e-137	0.017167	0.017167	1_to_1	identical gene model		4	4	1	1	0									0	EFO_0000538	0.065327	0
Blood	ENSG00000083828	ZNF586	ENSG00000083828	CHM13_G0029867	ZNF586	ZNF586	protein_coding	protein_coding	19.3253	20.7024	18.125	19.545	1	1	0.0209411	0.00289215	0.841892	0.842003	1_to_1	exon_length_diff		4;4;3;3;2;3;2	4;4;3;3;2;3;2	7	7	0									0	EFO_0004696	0.1176	0
Blood	ENSG00000083838	ZNF446	ENSG00000083838	CHM13_G0029931	ZNF446	ZNF446	protein_coding	protein_coding	5.16773	4.6444	4.9	4.43	1	1	0.0649672	1.05324e-12	0.969975	0.971405	1_to_1	exon_count_diff		7;2;4;7;6;6;8;6	7;2;4;7;6;6;8;5	8	8	0									0	Orphanet_314811	0.37266	0
Blood	ENSG00000083844	ZNF264	ENSG00000083844	CHM13_G0029823	ZNF264	ZNF264	protein_coding	protein_coding	16.9032	18.8353	16.255	18.345	1	1	-0.0333038	1.13622e-21	0.469832	0.470728	1_to_1	exon_length_diff		4;3;3;3;2;5	4;3;3;3;2;5	6	6	0									0	EFO_0004340	0.19915	0
Blood	ENSG00000083845	RPS5	ENSG00000083845	CHM13_G0029919	RPS5	RPS5	protein_coding	protein_coding	56.4194	62.2746	47.765	53.56	1	1	-0.0392524	7.19775e-132	0.996576	0.996568	1_to_1	identical gene model	0.999075	7;6;5;6;7;2;4;5;1	7;6;5;6;7;2;4;5;1	9	9	0									0	Orphanet_586	0.49338	0
Blood	ENSG00000083857	FAT1	ENSG00000083857	CHM13_G0043579	FAT1	MSTRG.4417	protein_coding	protein_coding	0.756	0.966667	0.23	0.31	0	0			0.903623	0.953648	1_to_1	transcript_count_diff		27;29;3;4;5;3;4;3;3;2;2;2	19;20;27;27;29;3;4;5;3;4;3;3;2;2;2	12	15	0									0	EFO_0000181	0.6079	1		yes	yes
Blood	ENSG00000083896	YTHDC1	ENSG00000083896	CHM13_G0041962	YTHDC1	YTHDC1	protein_coding	protein_coding	33.458	39.4398	30.59	35.68	1	1	-0.0836001	1.05373e-49	0.975552	0.974439	1_to_1	exon_length_diff		17;16;17;3;3;2	17;16;17;3;3;2	6	6	0	Path Problem, Gap								0	EFO_0004526	0.26588	0
Blood	ENSG00000083937	CHMP2B	ENSG00000083937	CHM13_G0039168	CHMP2B	CHMP2B	protein_coding	protein_coding	5.65026	6.32249	5.24	5.76	1	1	-0.0529449	6.12994e-46	0.985756	0.985762	1_to_1	identical gene model	0.999561	5;6;6;6;2	5;6;6;6;2	5	5	0					1	Frontotemporal dementia and/or amyotrophic lateral sclerosis 7	3	known_molec_cause	0	Orphanet_282	0.7787	0
Blood	ENSG00000084070	SMAP2	ENSG00000084070	CHM13_G0001263	SMAP2	SMAP2	protein_coding	protein_coding	356.868	404.415	329.43	374.665	1	1	-0.0366656	1.862e-139	0.957959	0.958002	1_to_1	identical gene model	0.998983	7;10;10;10;10;2	7;10;10;10;10;2	6	6	0					1	Dentin dysplasia, type I, with microdontia and misshapen teeth	3	known_molec_cause	0	EFO_0004584	0.37547	0
Blood	ENSG00000084072	PPIE	ENSG00000084072	CHM13_G0001235	PPIE	PPIE	protein_coding	protein_coding	28.8957	32.2662	27.095	30.455	1	1	-0.0414919	1.218e-72	0.895177	0.894832	1_to_1	exon_length_diff		8;4;10;10;3;10;9;11;7;8;9;8;10;7;4	8;4;10;10;3;10;9;11;7;8;9;8;10;7;4	15	15	0									0	EFO_0007937	0.11276	0
Blood	ENSG00000084073	ZMPSTE24	ENSG00000084073	CHM13_G0001259	ZMPSTE24	MSTRG.157	protein_coding	protein_coding	0.953162	1.07274	0.62	0.71	1	1	-0.241797	2.68106e-06	0.997244	0.997498	1_to_1	transcript_count_diff		11;11;10;4;4;11;2	11;11;12;10;4;4;11;2	7	8	0					1	Mandibuloacral dysplasia with type B lipodystrophy;Restrictive dermopathy 1	3;3	known_molec_cause;known_molec_cause	0	Orphanet_90154	0.78772	0
Blood	ENSG00000084090	STARD7	ENSG00000084090	CHM13_G0031675	STARD7	STARD7	protein_coding	protein_coding	22.0905	24.7803	21.465	24.5	1	1	-0.0358377	6.82764e-140	0.940629	0.940644	1_to_1	identical gene model		8;2;7;5;2;2	8;2;7;5;2;2	6	6	0	Path Problem				1	Epilepsy, familial adult myoclonic, 2	3	known_molec_cause	0	MONDO_0000160	0.42892	0
Blood	ENSG00000084092	NOA1	ENSG00000084092	CHM13_G0041849	NOA1	NOA1	protein_coding	protein_coding	77.6894	87.1107	76.835	86.36	1	1	-0.0387659	1.19901e-133	0	0	1_to_1	identical gene model	0.999926	7	7	1	1	0									0	EFO_0008579	0.22741	0
Blood	ENSG00000084093	REST	ENSG00000084093	CHM13_G0041847	REST	MSTRG.4262	protein_coding	protein_coding	0.630959	0.421765	0.52	0.38	0	0			0.999764	0.999837	1_to_1	transcript_count_diff		3;4;5;5;3;4;5;5;4;4;2	3;3;4;5;5;3;4;5;5;4;4;2	11	12	0					1	?Deafness, autosomal dominant 27;Fibromatosis, gingival, 5;{Wilms tumor 6, susceptibility to}	3;3;3	known_molec_cause;known_molec_cause;known_molec_cause	0	Orphanet_2024	0.63023	0
Blood	ENSG00000084110	HAL	ENSG00000084110	CHM13_G0013278	HAL	HAL	protein_coding	protein_coding	35.4604	40.4	31.52	36.41	1	1	-0.271792	2.71396e-66	0.992685	0.991368	1_to_1	exon_count_diff		21;20;20;20;20;4;2;11;2;2;8	21;20;19;20;20;4;2;11;2;2;8	11	11	0					1	[Histidinemia]	3	known_molec_cause	0	Orphanet_2157	0.65457	0
Blood	ENSG00000084112	SSH1	ENSG00000084112	CHM13_G0013516	SSH1	SSH1	protein_coding	protein_coding	11.9272	1.55705	11.885	0.83	1	1	4.69575	1.05568e-173	0.697168	0.997059	1_to_1	transcript_count_diff		15;7;14;13;3;7;3;6;4	15;14;13;14;16;15;7;14;13;3;7;3;6;4	9	14	0	Missing sequence								0	EFO_0004584	0.30965	0
Blood	ENSG00000084207	GSTP1	ENSG00000084207	CHM13_G0009694	GSTP1	GSTP1	protein_coding	protein_coding	121.296	136.753	121.595	135.635	1	1	-0.0366915	5.65275e-138	0.961733	0.961733	1_to_1	identical gene model		6;7;3;6;3;5;3;2	6;7;3;6;3;5;3;2	8	8	0					1	Emphysema due to AAT deficiency;Emphysema-cirrhosis, due to AAT deficiency;Hemorrhagic diathesis due to antithrombin Pittsburgh	3;3;3	known_molec_cause;known_molec_cause;known_molec_cause	0	EFO_0000304	0.18065	0
Blood	ENSG00000084234	APLP2	ENSG00000084234	CHM13_G0011082	APLP2	APLP2	protein_coding	protein_coding	41.7961	46.0821	42.03	45.615	1	1	0.010756	0.125829	0.995816	0.996449	1_to_1	transcript_count_diff		19;4;15;5;5;4;16;4;4;4;4;2;4;4;5;5;18;13;17;17;2;2;3;5;3;2	19;15;4;15;5;5;4;16;4;4;4;4;2;4;4;5;5;18;13;17;17;2;2;3;5;3;2	26	27	0									0	EFO_0007937	0.30717	0
Blood	ENSG00000084444	FAM234B	ENSG00000084444	CHM13_G0011636	FAM234B	FAM234B	protein_coding	protein_coding	2.46495	2.75338	2.24	2.55	1	1	-0.0384075	2.63416e-75	0.702586	0.703066	1_to_1	exon_length_diff		13;14;9;2;7;2	13;14;9;2;7;2	6	6	0									0	EFO_0003923	0.31295	0
Blood	ENSG00000084453	SLCO1A2	ENSG00000084453	CHM13_G0011749	SLCO1A2	SLCO1A2	protein_coding	protein_coding	0.247059	0.252632	0.14	0.15	0	0			0.150467	0.150467	1_to_1	identical gene model	0.999932	16;14;13;14;12;13;5;5;5;5;4;4;6;5;3	16;14;13;14;12;13;5;5;5;5;4;4;6;5;3	15	15	0				High Signal Region					0	EFO_0005653	0.29974	0
Blood	ENSG00000084463	WBP11	ENSG00000084463	CHM13_G0011665	WBP11	WBP11	protein_coding	protein_coding	72.8479	81.8712	73.285	82.24	1	1	-0.0373338	1.37009e-121	0.296772	0.296858	1_to_1	exon_length_diff		12;7;4;5;2	12;7;4;5;2	5	5	0					1	Vertebral, cardiac, tracheoesophageal, renal, and limb defects	3	known_molec_cause	0	EFO_0008039	0.17158	0
Blood	ENSG00000084623	EIF3I	ENSG00000084623	CHM13_G0001027	EIF3I	EIF3I	protein_coding	protein_coding	95.9865	106.923	93.31	103.28	1	1	-0.0387363	1.25201e-141	0.841903	0.841844	1_to_1	identical gene model		6;11;6;7;6;7	6;11;6;7;6;7	6	6	0									0	EFO_0000311	0.048947	0
Blood	ENSG00000084628	NKAIN1	ENSG00000084628	CHM13_G0000986	NKAIN1	NKAIN1	protein_coding	protein_coding	0.314667	0.331875	0.17	0.18	0	0			0.157895	0.157895	1_to_1	identical gene model		7;2;5;5;2	7;2;5;5;2	5	5	0									0	EFO_0004741	0.29022	0
Blood	ENSG00000084636	COL16A1	ENSG00000084636	CHM13_G0001004	COL16A1	COL16A1	protein_coding	protein_coding	0.493778	0.538723	0.24	0.28	0	0			0.668936	0.663553	1_to_1	exon_count_diff		71;23;15;4;13;4;10;10;9;9;13;41;11;11;7;17;4	71;23;15;4;13;4;10;10;9;9;13;41;10;10;6;17;4	17	17	0									0	EFO_0004340	0.42567	0
Blood	ENSG00000084652	TXLNA	ENSG00000084652	CHM13_G0001021	TXLNA	MSTRG.124	protein_coding	protein_coding	1.64011	1.52697	1.49	1.39	1	1	0.237975	6.21392e-10	0.989496	0.997026	1_to_1	transcript_count_diff		11;10	10;11;9;11;10;10	2	6	0									0	EFO_0004995	0.20838	0
Blood	ENSG00000084674	APOB	ENSG00000084674	CHM13_G0030268	APOB	APOB	protein_coding	protein_coding	0.175	0.185	0.175	0.185	0	0			0.22	0.22	1_to_1	identical gene model	0.999882	29;23;21;17	29;23;21;17	4	4	0	Variation, Gap				1	Hypercholesterolemia, familial, 2;Hypobetalipoproteinemia	3;3	known_molec_cause;known_molec_cause	1	EFO_0004911	0.82351	0
Blood	ENSG00000084676	NCOA1	ENSG00000084676	CHM13_G0030320	NCOA1	NCOA1	protein_coding	protein_coding	4.8179	5.42522	4.415	4.915	1	1	-0.0381993	1.75679e-115	0.998152	0.998153	1_to_1	identical gene model	0.999705	3;23;5;25;22;3;22;21;21;2;2	3;23;5;25;22;3;22;21;21;2;2	11	11	0									0	EFO_0007789	0.34437	1			yes
Blood	ENSG00000084693	AGBL5	ENSG00000084693	CHM13_G0030380	AGBL5	AGBL5	protein_coding	protein_coding	14.4558	16.2558	13.63	15.175	1	1	-0.0407316	2.37317e-65	0.94515	0.94504	1_to_1	identical gene model	0.999766	3;5;16;15;3;8;11;7;2;2	3;5;16;15;3;8;11;7;2;2	10	10	0	Variation				1	Retinitis pigmentosa 75	3	known_molec_cause	0	Orphanet_791	0.71257	0
Blood	ENSG00000084710	EFR3B	ENSG00000084710	CHM13_G0030333	EFR3B	EFR3B	protein_coding	protein_coding	0.703347	0.777619	0.555	0.615	1	1	-0.0386944	9.06261e-132	0.283503	0.283503	1_to_1	identical gene model		23;19;23;20;18	23;19;23;20;18	5	5	0									0	EFO_0007788	0.32184	0
Blood	ENSG00000084731	KIF3C	ENSG00000084731	CHM13_G0030349	KIF3C	KIF3C	protein_coding	protein_coding	4.74573	5.158	1.76	1.66	1	1	-0.012629	0.397851	0.998154	0.998584	1_to_1	transcript_count_diff		8;9;9;9;3;4;4	8;9;9;9;9;3;4;4	7	8	0									0	EFO_0000275	0.3675	0
Blood	ENSG00000084733	RAB10	ENSG00000084733	CHM13_G0030352	RAB10	RAB10	protein_coding	protein_coding	85.1271	95.0073	77.165	87.905	1	1	-0.0381712	5.10292e-135	0.669651	0.670596	1_to_1	identical gene model	0.999696	6;5;6;6	6;5;6;6	4	4	0									0	EFO_0004527	0.35458	0
Blood	ENSG00000084734	GCKR	ENSG00000084734	CHM13_G0030416	GCKR	GCKR	protein_coding	protein_coding	0.488824	0.54	0.2	0.22	0	0			0.492593	0.492593	1_to_1	exon_length_diff		19;7;11;8;7;3	19;7;11;8;7;3	6	6	0					1	[Fasting plasma glucose level QTL 5]	3	known_molec_cause	0	EFO_0004530	0.58803	0
Blood	ENSG00000084754	HADHA	ENSG00000084754	CHM13_G0030360	HADHA	HADHA	protein_coding	protein_coding	4.26283	4.76971	3.845	4.315	1	1	-0.0377373	2.35608e-128	0.998999	0.999	1_to_1	identical gene model	0.999946	20;19;21;19;19;20;21;13;19;9;3	20;19;21;19;19;20;21;13;19;9;3	11	11	0	Variation				1	Fatty liver, acute, of pregnancy;HELLP syndrome, maternal, of pregnancy;LCHAD deficiency;Mitochondrial trifunctional protein deficiency	3;3;3;3	known_molec_cause;known_molec_cause;known_molec_cause;known_molec_cause	1	Orphanet_5	0.82999	0
Blood	ENSG00000084764	MAPRE3	ENSG00000084764	CHM13_G0030377	MAPRE3	MAPRE3	protein_coding	protein_coding	3.64205	4.08399	3.19	3.56	1	1	-0.0388907	9.06993e-131	0.971155	0.971207	1_to_1	identical gene model	0.999334	7;2;7;3;3;3;8;3;6;7	7;2;7;3;3;3;8;3;6;7	10	10	0									0	EFO_0004840	0.18785	0
Blood	ENSG00000084774	CAD	ENSG00000084774	CHM13_G0030396	CAD	CAD	protein_coding	protein_coding	7.99833	8.91319	7.26	8.15	1	1	-0.036894	3.03812e-112	0.975385	0.975381	1_to_1	identical gene model	0.999377	44;43;3;4;3;3;6;9;3;3;5	44;43;3;4;3;3;6;9;3;3;5	11	11	0	Variation, Clone Problem				1	Developmental and epileptic encephalopathy 50	3	known_molec_cause	0	EFO_0005545	0.74259	0
Blood	ENSG00000085063	CD59	ENSG00000085063	CHM13_G0008655	CD59	CD59	protein_coding	protein_coding	1.46309	1.62938	1.195	1.33	1	1	-0.0383958	1.00747e-132	0.997671	0.997671	1_to_1	identical gene model		4;6;4;5;3;2;6;5;5;3;4;4;5;5;6;6	4;6;4;5;3;2;6;5;5;3;4;4;5;5;6;6	16	16	0					1	Hemolytic anemia, CD59-mediated, with or without immune-mediated polyneuropathy	3	known_molec_cause	0	Orphanet_169464	0.74964	0
Blood	ENSG00000085117	CD82	ENSG00000085117	CHM13_G0008783	CD82	CD82	protein_coding	protein_coding	60.1517	66.974	56.96	64.485	1	1	-0.0360481	2.16824e-72	0.959269	0.959307	1_to_1	exon_length_diff		7;9;7;5;10;5;9;7;5;6;2;6;7;2	7;9;7;5;10;5;9;7;5;6;2;6;7;2	14	14	0									0	EFO_0005674	0.51878	0
Blood	ENSG00000085185	BCORL1	ENSG00000085185	CHM13_G0059418	BCORL1	BCORL1	protein_coding	protein_coding	3.60721	4.07808	3.26	3.635	1	1	-0.0366314	7.49837e-134	0.956121	0.956123	1_to_1	identical gene model		3;6;13;12;11;4	3;6;13;12;11;4	6	6	0					1	Shukla-Vernon syndrome	3	known_molec_cause	0	EFO_0010278	0.66586	1			yes
Blood	ENSG00000085224	ATRX	ENSG00000085224	CHM13_G0058747	ATRX	ATRX	protein_coding	protein_coding	5.10591	5.72053	4.64	5.19	1	1	-0.0379526	5.00362e-112	0.985891	0.985891	1_to_1	exon_length_diff		35;34;36;18;8;4;2;2;7;2;2;2;5;5;5;3;14;2;10;8;7;6;3;5;5	35;34;36;18;8;4;2;2;7;2;2;2;5;5;5;3;14;2;10;8;7;6;3;5;5	25	25	0	Path Problem, Localization Problem				1	Alpha-thalassemia myelodysplasia syndrome, somatic;Alpha-thalassemia/mental retardation syndrome;Intellectual disability-hypotonic facies syndrome, X-linked	3;3;3	known_molec_cause;known_molec_cause;known_molec_cause	1	Orphanet_847	0.82012	1			yes
Blood	ENSG00000085231	AK6	ENSG00000085231	CHM13_G0044633	AK6	AK6	protein_coding	protein_coding	2.77775	3.07817	1.7	1.88	1	1	-0.0385414	1.41299e-134	0.939581	0.939586	1_to_1	identical gene model	0.999865	5;3;5;4;4	5;3;5;4;4	5	5	0	Path Problem								0	EFO_0005208	0.13576	0
Blood	ENSG00000085265	FCN1	ENSG00000085265	CHM13_G0057332	FCN1	FCN1	protein_coding	protein_coding	415.846	465.879	392.03	439.295	1	1	-0.036247	7.12611e-136	0.621939	0.622034	1_to_1	exon_length_diff		9;8	9;8	2	2	0									0	EFO_0004833	0.41614	0
Blood	ENSG00000085274	MYNN	ENSG00000085274	CHM13_G0040426	MYNN	MYNN	protein_coding	protein_coding	1.01089	1.12661	0.88	0.99	1	1	-0.0399751	1.13275e-81	0.985388	0.985382	1_to_1	identical gene model		8;8;9;6;6	8;8;9;6;6	5	5	0									0	EFO_0003102	0.33262	0
Blood	ENSG00000085276	MECOM	ENSG00000085276	CHM13_G0040416	MECOM	MECOM	protein_coding	protein_coding	0.873	0.971	0.495	0.555	0	0			0.944759	0.944759	1_to_1	exon_length_diff		17;16;15;17;16;16;16;15;17;5;2;5;5;6;6;5;4;2;3;3	17;16;15;17;16;16;16;15;17;5;2;5;5;6;6;5;4;2;3;3	20	20	0					1	Myelodysplasia syndrome-1;Radioulnar synostosis with amegakaryocytic thrombocytopenia 2	3;3	known_molec_cause;known_molec_cause	0	Orphanet_71289	0.74148	1			yes
Blood	ENSG00000085365	SCAMP1	ENSG00000085365	CHM13_G0044820	SCAMP1	SCAMP1	protein_coding	protein_coding	0.850866	0.946078	0.635	0.7	1	1	-0.0388486	4.86438e-134	0.982681	0.982684	1_to_1	identical gene model	0.999735	8;8;9;5;4;5;3	8;8;9;5;4;5;3	7	7	0	Clone Problem		High Signal Region	High Signal Region					0	EFO_0004309	0.40445	0
Blood	ENSG00000085377	PREP	ENSG00000085377	CHM13_G0048640	PREP	PREP	protein_coding	protein_coding	8.24625	9.21664	7.48	8.345	1	1	-0.0370198	1.38001e-136	0.949998	0.949993	1_to_1	identical gene model	0.999997	15;17;2	15;17;2	3	3	0					1	Spinocerebellar ataxia, autosomal recessive 30	3	known_molec_cause	0	EFO_0004327	0.47874	0
Blood	ENSG00000085382	HACE1	ENSG00000085382	CHM13_G0048630	HACE1	HACE1	protein_coding	protein_coding	0.628194	0.70037	0.46	0.51	1	1	-0.0170497	0.11623	0.98754	0.987624	1_to_1	exon_length_diff		24;13;26;11;19;8;10;2;13;8;6;7	24;13;26;11;19;8;10;2;13;8;6;7	12	12	0				High Signal Region	1	Spastic paraplegia and psychomotor retardation with or without seizures	3	known_molec_cause	0	MONDO_0014764	0.75025	0
Blood	ENSG00000085415	SEH1L	ENSG00000085415	CHM13_G0026021	SEH1L	SEH1L	protein_coding	protein_coding	3.00054	3.3673	2.4	2.74	1	1	-0.0387405	6.85409e-134	0.986443	0.986443	1_to_1	identical gene model		4;9;9;4;4;7;5;6;4;2	4;9;9;4;4;7;5;6;4;2	10	10	0									0	EFO_0000764;EFO_0007328	0.54092	0
Blood	ENSG00000085433	WDR47	ENSG00000085433	CHM13_G0002493	WDR47	WDR47	protein_coding	protein_coding	0.407232	0.417874	0.22	0.23	1	1	-0.0389196	1.66711e-134	0.998589	0.998589	1_to_1	identical gene model	0.999973	14;15;15;15;14;5;4;3;5	14;15;15;15;14;5;4;3;5	9	9	0	Localization Problem								0	EFO_0006797	0.059525	0
Blood	ENSG00000085449	WDFY1	ENSG00000085449	CHM13_G0033765	WDFY1	WDFY1	protein_coding	protein_coding	44.6644	50.9114	42.86	48.965	1	1	-0.0541274	1.57928e-112	0.366269	0.363723	1_to_1	exon_length_diff		2;12;2;3;6;5	2;12;2;3;6;5	6	6	0									0	EFO_0005192	0.41966	0
Blood	ENSG00000085465	OVGP1	ENSG00000085465	CHM13_G0002592	OVGP1	OVGP1	protein_coding	protein_coding	11.3955	12.7142	10.465	11.76	1	1	-0.0373595	2.44666e-130	0.161093	0.161119	1_to_1	identical gene model		11;2;3	11;2;3	3	3	0									0	EFO_0000389	0.25152	0
Blood	ENSG00000085491	SLC25A24	ENSG00000085491	CHM13_G0002468	SLC25A24	SLC25A24	protein_coding	protein_coding	0.727407	0.839076	0.61	0.71	1	1	-0.15777	6.34203e-10	0.994768	0.995485	1_to_1	transcript_count_diff		10;9;10;11;1	10;9;9;10;11;1	5	6	0	Variation			High Signal Region	1	Fontaine progeroid syndrome;Rothmund-Thomson syndrome, type 1	3;3	known_molec_cause;known_molec_cause	0	MONDO_0012853	0.67176	0
Blood	ENSG00000085511	MAP3K4	ENSG00000085511	CHM13_G0049533	MAP3K4	MAP3K4	protein_coding	protein_coding	5.54427	6.00096	4.27	4.545	1	1	0.324442	5.50753e-26	0.992455	0.994847	1_to_1	transcript_count_diff		26;27;3;26;27;28;28;2;3;4;4;2;7;6;10;2	26;25;27;3;26;27;28;28;2;3;4;4;2;7;6;10;2	16	17	0									0	EFO_0006309	0.24616	0
Blood	ENSG00000085514	PILRA	ENSG00000085514	CHM13_G0051523	PILRA	PILRA	protein_coding	protein_coding	369.614	420.285	361.945	414.235	1	1	-0.0497943	1.63647e-107	0.906008	0.907609	1_to_1	identical gene model	0.999021	5;6;7;6;5;2;2	5;6;7;6;5;2;2	7	7	0									0	EFO_0009268	0.31039	0
Blood	ENSG00000085552	IGSF9	ENSG00000085552	CHM13_G0003581	IGSF9	IGSF9	protein_coding	protein_coding	0.237451	0.262414	0.18	0.18	0	0			0.895617	0.889834	1_to_1	exon_count_diff		21;20;10;9;21;14	21;20;9;8;21;14	6	6	0									0	EFO_0004784	0.15559	0
Blood	ENSG00000085563	ABCB1	ENSG00000085563	CHM13_G0051264	ABCB1	ABCB1	protein_coding	protein_coding	1.58762	1.78956	1.085	1.24	1	1	-0.0478817	1.42296e-27	0.98516	0.984988	1_to_1	exon_count_diff		28;29;28;9;2;5;7;3;3;6;3	28;29;28;8;2;5;7;3;3;6;3	11	11	0					1	{Colchicine resistance};{Inflammatory bowel disease 13}	3;3	known_molec_cause;known_molec_cause	0	EFO_0003060	0.34295	0
Blood	ENSG00000085644	ZNF213	ENSG00000085644	CHM13_G0020419	ZNF213	ZNF213	protein_coding	protein_coding	3.35047	3.68502	3.095	3.34	1	1	-0.0253002	0.0847749	0.981876	0.982154	1_to_1	exon_length_diff		2;7;6;6;7;2;6;4;3	2;7;6;6;7;2;6;4;3	9	9	0									0	EFO_0000222	0.18416	0
Blood	ENSG00000085662	AKR1B1	ENSG00000085662	CHM13_G0052118	AKR1B1	AKR1B1	protein_coding	protein_coding	54.479	58.2763	54.215	58.38	1	1	0.0761114	5.56363e-55	0.942352	0.946873	1_to_1	exon_count_diff		10;10;9;3;6;3;5;5;4;5;4;4;4;2	10;9;9;3;6;3;5;5;4;5;4;4;4;2	14	14	0	Variation								0	EFO_0000400	0.47264	0
Blood	ENSG00000085719	CPNE3	ENSG00000085719	CHM13_G0054265	CPNE3	CPNE3	protein_coding	protein_coding	4.79072	4.96717	3.8	4.14	1	1	-0.0342936	4.31842e-78	0.979518	0.980153	1_to_1	exon_length_diff		17;8;7;2;6;7;4;10;2;5;7;2	17;8;7;2;6;7;4;10;2;5;7;2	12	12	0	Clone Problem, GRC Housekeeping								0	HP_0002619	0.33243	0
Blood	ENSG00000085721	RRN3	ENSG00000085721	CHM13_G0020723	RRN3	RRN3	protein_coding	protein_coding	20.2788	22.5792	19.215	21.21	1	1	-0.0364227	1.267e-121	0.810236	0.805279	1_to_1	identical gene model	0.999777	18;19;17;18;4;10	18;19;17;18;4;10	6	6	0	Unknown			Low Mappability					0	EFO_0005653	0.14074	0
Blood	ENSG00000085733	CTTN	ENSG00000085733	CHM13_G0009793	CTTN	CTTN	protein_coding	protein_coding	2.32343	2.61508	1.685	1.88	1	1	-0.0389137	6.94501e-135	0.988919	0.988919	1_to_1	identical gene model	0.999985	17;18;4;6;19;7;2;2;4;2;5;2;9;7;5	17;18;4;6;19;7;2;2;4;2;5;2;9;7;5	15	15	0	Clone Problem								0	EFO_0004713	0.24154	0
Blood	ENSG00000085741	WNT11	ENSG00000085741	CHM13_G0010004	WNT11	WNT11	protein_coding	protein_coding	1.54331	1.76492	1.09	1.25	1	1	-0.0430085	8.51178e-06	0.286267	0.2787	1_to_1	identical gene model	0.999956	5;6;2	5;6;2	3	3	0									0	EFO_0004327	0.45923	0
Blood	ENSG00000085760	MTIF2	ENSG00000085760	CHM13_G0030846	MTIF2	MTIF2	protein_coding	protein_coding	3.76911	3.77081	3.29	3.335	1	1	-0.0460919	7.91958e-18	0.983278	0.982991	1_to_1	exon_count_diff		16;15;13;6;5;5;5;4;2;4	16;15;13;6;5;5;4;4;2;4	10	10	0									0	EFO_0000508	0.42502	0
Blood	ENSG00000085788	DDHD2	ENSG00000085788	CHM13_G0053511	DDHD2	DDHD2	protein_coding	protein_coding	10.1505	11.3239	8.27	9.48	1	1	-0.0405971	1.99569e-77	0.98817	0.988151	1_to_1	exon_length_diff		4;3;18;5;5;4;4;4;6;18;8;5;5;2;7;9;8;7;2;5;3;3;2;4	4;3;18;5;5;4;4;4;6;18;8;5;5;2;7;9;8;7;2;5;3;3;2;4	24	24	0					1	Spastic paraplegia 54, autosomal recessive	3	known_molec_cause	0	Orphanet_320380	0.78326	0
Blood	ENSG00000085831	TTC39A	ENSG00000085831	CHM13_G0001576	TTC39A	TTC39A	protein_coding	protein_coding	0.31637	0.336899	0.23	0.245	1	1	-0.0401947	2.86419e-67	0.90919	0.90908	1_to_1	identical gene model	0.999998	18;18;7;18;18;6;5;8;13;11;5;12;11;9;7;6;6;6	18;18;7;18;18;6;5;8;13;11;5;12;11;9;7;6;6;6	18	18	0									0	EFO_0010972	0.32567	0
Blood	ENSG00000085832	EPS15	ENSG00000085832	CHM13_G0001578	EPS15	EPS15	protein_coding	protein_coding	3.46372	2.44946	2.72	1.55	1	1	2.12927	1.15969e-89	0.985872	0.997592	1_to_1	transcript_count_diff		23;25;6;3;5;9;5;8;7	23;25;25;6;3;5;9;5;8;7	9	10	0									0	EFO_0008550;EFO_0000478;EFO_0003865;EFO_0001642;EFO_0000094;EFO_0000178;MONDO_0018531;EFO_0007347;EFO_0006318;EFO_1000417;EFO_1000294;EFO_0005540;EFO_0009259	0.36958	1			yes
Blood	ENSG00000085840	ORC1	ENSG00000085840	CHM13_G0001616	ORC1	ORC1	protein_coding	protein_coding	0.274667	0.301481	0.2	0.21	1	1	-0.0386098	9.66638e-135	0.979011	0.979011	1_to_1	identical gene model		17;17	17;17	2	2	0					1	Meier-Gorlin syndrome 1	3	known_molec_cause	0	Orphanet_2554	0.78794	0
Blood	ENSG00000085871	MGST2	ENSG00000085871	CHM13_G0042933	MGST2	MGST2	protein_coding	protein_coding	6.479	7.32156	5.86	6.7	1	1	-0.0763463	2.16203e-24	0.974035	0.973472	1_to_1	exon_length_diff		6;5;4;5;2;7;6	6;5;4;5;2;7;6	7	7	0									0	EFO_0004784	0.26268	0
Blood	ENSG00000085872	CHERP	ENSG00000085872	CHM13_G0027879	CHERP	CHERP	protein_coding	protein_coding	19.7102	21.9915	19.395	21.695	1	1	-0.0362239	7.4404e-136	0.971742	0.97178	1_to_1	identical gene model	0.999918	17;17;2;9;3;4;2	17;17;2;9;3;4;2	7	7	0									0	EFO_0000621	0.074717	0
Blood	ENSG00000085978	ATG16L1	ENSG00000085978	CHM13_G0033940	ATG16L1	ATG16L1	protein_coding	protein_coding	5.48374	6.15759	5.015	5.63	1	1	-0.0385579	3.52965e-120	0.99597	0.995968	1_to_1	identical gene model		6;14;7;15;18;18;6;17;4;16;7;17;19;8;3;6;3;5	6;14;7;15;18;18;6;17;4;16;7;17;19;8;3;6;3;5	18	18	0					1	{Inflammatory bowel disease (Crohn disease) 10}	3	known_molec_cause	0	EFO_0003767	0.49783	0
Blood	ENSG00000085982	USP40	ENSG00000085982	CHM13_G0033947	USP40	MSTRG.3410	protein_coding	protein_coding	2.72412	3.12958	2.12	2.38	1	1	-0.840328	4.23175e-37	0.993598	0.990707	1_to_1	transcript_count_diff		31;32;6;31;2;7;5;3;5;10;6;6;3;5;6;5;4	32;31;32;6;31;2;7;5;3;5;10;6;6;3;5;6;5;4	17	18	0	Clone Problem			High Signal Region					0	EFO_0004570	0.57807	0
Blood	ENSG00000085998	POMGNT1	ENSG00000085998	CHM13_G0001471	POMGNT1	POMGNT1	protein_coding	protein_coding	6.47634	7.31569	5.995	6.59	1	1	-0.034948	3.65238e-44	0.969485	0.969559	1_to_1	identical gene model	0.998778	19;22;23;2;4;6;2;3;8;5	19;22;23;2;4;6;2;3;8;5	10	10	0					1	Muscular dystrophy-dystroglycanopathy (congenital with brain and eye anomalies), type A, 3;Muscular dystrophy-dystroglycanopathy (congenital with mental retardation), type B, 3;Muscular dystrophy-dystroglycanopathy (limb-girdle), type C, 3;Retinitis pigmentosa 76	3;3;3;3	known_molec_cause;known_molec_cause;known_molec_cause;known_molec_cause	1	Orphanet_588	0.83242	0
Blood	ENSG00000085999	RAD54L	ENSG00000085999	CHM13_G0001473	RAD54L	RAD54L	protein_coding	protein_coding	1.56651	1.71736	0.74	0.83	1	1	-0.038534	1.58548e-134	0.96762	0.96762	1_to_1	identical gene model		4;4;7;19;7;19;8;18;8;19;6;5;5;2;5;6;6;5;10;7;7	4;4;7;19;7;19;8;18;8;19;6;5;5;2;5;6;6;5;10;7;7	21	21	0					1	Adenocarcinoma, colonic, somatic;Lymphoma, non-Hodgkin, somatic;{Breast cancer, invasive ductal}	3;3;3	known_molec_cause;known_molec_cause;known_molec_cause	0	EFO_0004266	0.4361	0
Blood	ENSG00000086015	MAST2	ENSG00000086015	CHM13_G0001462	MAST2	MAST2	protein_coding	protein_coding	3.9138	3.45987	3.04	2.235	1	1	2.30839	2.49992e-85	0.962108	0.994304	1_to_1	transcript_count_diff		5;29;20;27;6;2;23;4;2;3;2	5;31;29;20;27;6;2;22;4;2;3;2	11	12	0				High Signal Region					0	EFO_0004305	0.27276	0
Blood	ENSG00000086061	DNAJA1	ENSG00000086061	CHM13_G0055608	DNAJA1	DNAJA1	protein_coding	protein_coding	155.586	172.333	130.945	149.52	1	1	-0.0381923	1.31503e-136	0.164318	0.164306	1_to_1	identical gene model		9;6;3	9;6;3	3	3	0									0	EFO_0004784	0.12002	0
Blood	ENSG00000086062	B4GALT1	ENSG00000086062	CHM13_G0055610	B4GALT1	B4GALT1	protein_coding	protein_coding	173.045	182.203	174.385	185.49	1	1	0.0548775	1.19398e-56	0.149866	0.15748	1_to_1	exon_length_diff		3;6	3;6	2	2	0					1	Bleeding disorder, platelet-type, 16, autosomal dominant;Congenital disorder of glycosylation, type IId;Glanzmann thrombasthenia 1;Thrombocytopenia, neonatal alloimmune, BAK antigen related	3;3;3;3	known_molec_cause;known_molec_cause;known_molec_cause;known_molec_cause	0	MONDO_0011772	0.71543	0
Blood	ENSG00000086065	CHMP5	ENSG00000086065	CHM13_G0055615	CHMP5	CHMP5	protein_coding	protein_coding	23.3925	25.7985	18.71	20.8	1	1	-0.0388562	1.49709e-135	0.798265	0.798279	1_to_1	identical gene model		7;8;2	7;8;2	3	3	0									0	EFO_0000764	0.46197	0
Blood	ENSG00000086102	NFX1	ENSG00000086102	CHM13_G0055616	NFX1	NFX1	protein_coding	protein_coding	33.3307	37.6979	32.5	37.28	1	1	-0.0548609	1.60633e-73	0.728851	0.722514	1_to_1	exon_count_diff		21;24;16;3;4;3	20;24;16;3;4;3	6	6	0									0	EFO_0004468	0.20817	0
Blood	ENSG00000086159	AQP6	ENSG00000086159	CHM13_G0012282	AQP6	AQP6	protein_coding	protein_coding	0.125	0.13	0.125	0.13	0	0			0.631579	0.631579	1_to_1	exon_count_diff		7;6;2;4;5	7;6;2;4;4	5	5	0					1	Bart-Pumphrey syndrome;Deafness, autosomal dominant 3A;Deafness, autosomal recessive 1A;Hystrix-like ichthyosis with deafness;Keratitis-ichthyosis-deafness syndrome;Keratoderma, palmoplantar, with deafness;Spondyloepimetaphyseal dysplasia with joint laxity, type 2;Vohwinkel syndrome	3;3;3;3;3;3;3;3	known_molec_cause;known_molec_cause;known_molec_cause;known_molec_cause;known_molec_cause;known_molec_cause;known_molec_cause;known_molec_cause	0	MONDO_0010722	0.051734	0
Blood	ENSG00000086189	DIMT1	ENSG00000086189	CHM13_G0044535	DIMT1	DIMT1	protein_coding	protein_coding	5.30836	6.2916	4.52	5.36	1	1	-0.107406	1.04587e-22	0.971477	0.969151	1_to_1	exon_count_diff		17;12;2;11;10;9	17;12;2;11;10;8	6	6	0									0	EFO_0004526	0.22063	0
Blood	ENSG00000086200	IPO11	ENSG00000086200	CHM13_G0044536	IPO11	IPO11	protein_coding	protein_coding	1.05947	1.17004	0.69	0.75	1	1	-0.0384358	1.65882e-125	0.98225	0.982253	1_to_1	identical gene model		5;29;4;30;5;30;3;4;2;6;3;3;4;3	5;29;4;30;5;30;3;4;2;6;3;3;4;3	14	14	0	Clone Problem								0	EFO_0004526	0.32321	0
Blood	ENSG00000086205	FOLH1	ENSG00000086205	CHM13_G0008936	FOLH1	FOLH1	protein_coding	protein_coding	1.73	1.142	1.49	1.47	0	0			0.615385	0.615385	1_to_1	exon_length_diff		19;14;20;18;17;19;2;7;2;5;5;3;4	19;14;20;18;17;19;2;7;2;5;5;3;4	13	13	0					1	Pachygyria, microcephaly, developmental delay, and dysmorphic facies, with or without seizures	3	known_molec_cause	0	EFO_0005653	0.42725	0
Blood	ENSG00000086232	EIF2AK1	ENSG00000086232	CHM13_G0049836	EIF2AK1	EIF2AK1	protein_coding	protein_coding	97.5724	117.521	91.885	109.595	1	1	-0.153167	8.29769e-45	0.637525	0.615395	1_to_1	exon_length_diff		15;3;3;5;4;4;7;5;5;3	15;3;3;5;4;4;7;5;5;3	10	10	0	Clone Problem				1	?Leukoencephalopathy, motor delay, spasticity, and dysarthria syndrome	3	known_molec_cause	0	EFO_0010700	0.59394	0
Blood	ENSG00000086288	NME8	ENSG00000086288	CHM13_G0050362	NME8	NME8	protein_coding	protein_coding	2.53109	2.7321	1.81	1.95	1	1	-0.004177	0.83904	0.945028	0.946785	1_to_1	identical gene model	0.999123	18;6;7;16;5;2	18;6;7;16;5;2	6	6	0	Clone Problem				1	Ciliary dyskinesia, primary, 6	3	known_molec_cause	0	Orphanet_244	0.46252	0
Blood	ENSG00000086289	EPDR1	ENSG00000086289	CHM13_G0050359	EPDR1	EPDR1	protein_coding	protein_coding	1.4075	1.57951	1.185	1.34	1	1	-0.0537128	8.7301e-11	0.542705	0.540285	1_to_1	exon_length_diff		4;3;2;3	4;3;2;3	4	4	0	Clone Problem			High Signal Region					0	MONDO_0009943	0.48796	0
Blood	ENSG00000086300	SNX10	ENSG00000086300	CHM13_G0050119	SNX10	SNX10	protein_coding	protein_coding	14.5144	16.2835	13.67	15.26	1	1	-0.0367356	1.96084e-136	0.983138	0.983137	1_to_1	identical gene model		7;7;7;5;7;6;7;4;3	7;7;7;5;7;6;7;4;3	9	9	0					1	Osteopetrosis, autosomal recessive 8	3	known_molec_cause	0	Orphanet_667	0.71838	0
Blood	ENSG00000086475	SEPHS1	ENSG00000086475	CHM13_G0005671	SEPHS1	SEPHS1	protein_coding	protein_coding	4.46059	4.973	3.86	4.31	1	1	-0.0356674	5.33939e-22	0.991777	0.991795	1_to_1	identical gene model	0.99821	9;8;8;5;4;2	9;8;8;5;4;2	6	6	0	GRC Housekeeping								0	EFO_0004696	0.31868	0
Blood	ENSG00000086504	MRPL28	ENSG00000086504	CHM13_G0020153	MRPL28	MRPL28	protein_coding	protein_coding	4.76621	6.02401	4.49	5.81	1	1	-0.220736	4.59146e-47	0.995704	0.995107	1_to_1	exon_count_diff		6;6;5;4;2;4;4;6;6;5;5	6;6;5;4;2;4;4;6;6;6;5	11	11	0									0	MONDO_0002038	0.20188	0
Blood	ENSG00000086506	HBQ1	ENSG00000086506	CHM13_G0020143	HBQ1	HBQ1	protein_coding	protein_coding	405.658	455.464	334.67	376.74	1	1	-0.0376992	1.39338e-132	0	0	1_to_1	identical gene model		3	3	1	1	0	Variation								0	EFO_0004527	0.4894	0
Blood	ENSG00000086544	ITPKC	ENSG00000086544	CHM13_G0028754	ITPKC	ITPKC	protein_coding	protein_coding	29.3689	32.8515	28.795	32.38	1	1	-0.0371454	9.00398e-139	0.140228	0.140203	1_to_1	identical gene model		7;4	7;4	2	2	0	Clone Problem								0	EFO_0004246	0.41974	0
Blood	ENSG00000086548	CEACAM6	ENSG00000086548	CHM13_G0028820	CEACAM6	CEACAM6	protein_coding	protein_coding	9.70137	10.7327	3.86	4.24	1	1	-0.0115237	0.206148	0.0281539	0.0285839	1_to_1	identical gene model	0.999583	4;6	4;6	2	2	0	Path Problem								0	MONDO_0009061;Orphanet_586	0.37029	0
Blood	ENSG00000086570	FAT2	ENSG00000086570	CHM13_G0046063	FAT2	FAT2	protein_coding	protein_coding	0.160833	0.167024	0.14	0.14	0	0	-0.0412801	1.05967e-05	0.807911	0.807596	1_to_1	identical gene model	0.999383	11;23	11;23	2	2	0					1	Spinocerebellar ataxia 45	3	known_molec_cause	0	Orphanet_94145	0.50811	0
Blood	ENSG00000086589	RBM22	ENSG00000086589	CHM13_G0046040	RBM22	RBM22	protein_coding	protein_coding	16.1263	17.9758	15.84	17.6	1	1	-0.0373476	1.45734e-134	0.977621	0.977627	1_to_1	identical gene model		11;4;10;7;7;5;4;4	11;4;10;7;7;5;4;4	8	8	0									0	EFO_0000519	0.073916	0
Blood	ENSG00000086598	TMED2	ENSG00000086598	CHM13_G0013917	TMED2	TMED2	protein_coding	protein_coding	80.9009	91.3266	76.235	87.12	1	1	-0.0415716	5.00036e-79	0.806055	0.807936	1_to_1	exon_length_diff		4;4;4;2;3	4;4;4;2;3	5	5	0	GRC Housekeeping								0	EFO_0000304	0.23743	0
Blood	ENSG00000086619	ERO1B	ENSG00000086619	CHM13_G0005149	ERO1B	ERO1B	protein_coding	protein_coding	11.0374	12.2779	10.15	11.21	1	1	-0.0402132	1.39162e-131	0.288051	0.287281	1_to_1	identical gene model	0.999413	16;4;7	16;4;7	3	3	0									0	EFO_0007937	0.20834	0
Blood	ENSG00000086666	ZFAND6	ENSG00000086666	CHM13_G0019574	ZFAND6	ZFAND6	protein_coding	protein_coding	13.2955	14.8257	11.96	13.54	1	1	-0.0370409	4.9123e-133	0.989341	0.989345	1_to_1	identical gene model	0.99994	7;6;7;7;5;5;6;7;3;4;6;7;5;5;6;5;6;2;6;6;7;5;2;2	7;6;7;7;5;5;6;7;3;4;6;7;5;5;6;5;6;2;6;6;7;5;2;2	24	24	0									0	EFO_0007986	0.47282	0
Blood	ENSG00000086696	HSD17B2	ENSG00000086696	CHM13_G0022422	HSD17B2	HSD17B2	protein_coding	protein_coding	0.334762	0.335833	0.21	0.225	0	0			0.103002	0.103002	1_to_1	exon_length_diff		3;5;2;3;5;3	3;5;2;3;5;3	6	6	0									0	MONDO_0008170	0.1859	0
Blood	ENSG00000086712	TXLNG	ENSG00000086712	CHM13_G0057752	TXLNG	TXLNG	protein_coding	protein_coding	1.92793	2.16531	1.68	1.91	1	1	-0.0377194	5.34149e-133	0.967981	0.967928	1_to_1	identical gene model	0.999872	8;10;2	8;10;2	3	3	0									0	EFO_0010680	0.19224	0
Blood	ENSG00000086717	PPEF1	ENSG00000086717	CHM13_G0057781	PPEF1	PPEF1	protein_coding	protein_coding	1.5312	1.63154	1.09	1.185	0	0			0.990391	0.990391	1_to_1	exon_length_diff		4;19;18;5;5;5;7;15;3	4;19;18;5;5;5;7;15;3	9	9	0									0	EFO_0000304	0.11141	0
Blood	ENSG00000086730	LAT2	ENSG00000086730	CHM13_G0051074	LAT2	LAT2	protein_coding	protein_coding	48.8449	55.0373	47.33	52.09	1	1	-0.0360624	1.15369e-140	0.980393	0.980391	1_to_1	identical gene model		6;13;2;8;13;14;6;14;12;9;7	6;13;2;8;13;14;6;14;12;9;7	11	11	0	Gap, Path Problem								0	EFO_0000519	0.18553	0
Blood	ENSG00000086758	HUWE1	ENSG00000086758	CHM13_G0058394	HUWE1	HUWE1	protein_coding	protein_coding	32.9978	36.1413	32.675	35.87	1	1	0.26058	2.20901e-41	0.991394	0.995104	1_to_1	transcript_count_diff		84;83;18;81;2;2;2;2;6;6;41;5;6;2;6	84;83;18;81;42;51;2;2;2;2;6;6;41;5;6;2;6	15	17	0	Path Problem				1	Intellectual developmental disorder, X-linked, Turner type	3	known_molec_cause	0	MONDO_0010407	0.74452	0
Blood	ENSG00000086827	ZW10	ENSG00000086827	CHM13_G0010646	ZW10	ZW10	protein_coding	protein_coding	3.23196	3.62196	2.89	3.28	1	1	-0.0379387	1.51995e-131	0.929661	0.929563	1_to_1	identical gene model	0.999754	16;16;6	16;16;6	3	3	0									0	EFO_0004784	0.17596	0
Blood	ENSG00000086848	ALG9	ENSG00000086848	CHM13_G0010587	ALG9	ALG9	protein_coding	protein_coding	4.42344	4.94039	3.96	4.45	1	1	-0.0391719	5.51282e-132	0.984861	0.984861	1_to_1	identical gene model		6;15;3;15;4;15;15;3;15;3;6;11;5;5;8;6;3	6;15;3;15;4;15;15;3;15;3;6;11;5;5;8;6;3	17	17	0	Clone Problem				1	Congenital disorder of glycosylation, type Il;Gillessen-Kaesbach-Nishimura syndrome	3;3	known_molec_cause;known_molec_cause	0	MONDO_0012117	0.79629	0
Blood	ENSG00000086967	MYBPC2	ENSG00000086967	CHM13_G0029309	MYBPC2	MYBPC2	protein_coding	protein_coding	0.814036	0.895374	0.51	0.56	1	1	-0.0397565	4.96534e-76	0.0618494	0.0618028	1_to_1	identical gene model	0.999843	28;2	28;2	2	2	0									0	EFO_0000304	0.22526	0
Blood	ENSG00000086991	NOX4	ENSG00000086991	CHM13_G0010212	NOX4	NOX4	protein_coding	protein_coding					0	0			1	1	1_to_1	exon_length_diff		18;18;18;17;12;19;17;2;14;17;9;15;8;5;3	18;18;18;17;12;19;17;2;14;17;9;15;8;5;3	15	15	0									0	EFO_0004339	0.53319	0
Blood	ENSG00000087008	ACOX3	ENSG00000087008	CHM13_G0041235	ACOX3	MSTRG.4201	protein_coding	protein_coding	4.28763	3.36545	4.17	3.15	1	1	-0.189457	0.00245876	0.939716	0.944845	1_to_1	transcript_count_diff		18;17;3;4;18;13;6;5	19;18;17;3;4;18;13;6;5	8	9	0									0	MONDO_0021637	0.18479	0
Blood	ENSG00000087053	MTMR2	ENSG00000087053	CHM13_G0010379	MTMR2	MTMR2	protein_coding	protein_coding	0.87323	0.87	0.71	0.71	1	1	0.0710691	0.0787658	0.998617	0.998731	1_to_1	exon_length_diff		18;15;16;16;14;14;16;16;17;17;16;13;15;16;16;17;17;15;16;16;17;14;15;16;14;15;15;17;14;16;16;15;17;15;15;17;14;16;16;15;14;17;15;15;14;16;17;16;12;16;18;17;16;18;18;17;17;18;5	18;15;16;16;14;14;16;16;17;17;16;13;15;16;16;17;17;15;16;16;17;14;15;16;14;15;15;17;14;16;16;15;17;15;15;17;14;16;16;15;14;17;15;15;14;16;17;16;12;16;18;17;16;18;18;17;17;18;5	59	59	0					1	Charcot-Marie-Tooth disease, type 4B1	3	known_molec_cause	0	MONDO_0011066	0.74606	0
Blood	ENSG00000087074	PPP1R15A	ENSG00000087074	CHM13_G0029180	PPP1R15A	PPP1R15A	protein_coding	protein_coding	222.017	248.967	208.96	234.28	1	1	-0.0354325	5.68483e-118	0.469038	0.469323	1_to_1	identical gene model	0.99994	3;1	3;1	2	2	0									0	EFO_0005192	0.37211	0
Blood	ENSG00000087076	HSD17B14	ENSG00000087076	CHM13_G0029178	HSD17B14	HSD17B14	protein_coding	protein_coding	1.151	1.289	0.895	1.01	1	1	-0.0388607	1.6236e-99	0.847902	0.847709	1_to_1	identical gene model		9;4;8;7	9;4;8;7	4	4	0									0	EFO_0007937	0.23269	0
Blood	ENSG00000087077	TRIP6	ENSG00000087077	CHM13_G0051556	TRIP6	TRIP6	protein_coding	protein_coding	4.93405	5.5419	4.23	4.8	1	1	-0.0382073	8.73048e-132	0.962662	0.962674	1_to_1	identical gene model	0.9994	9;6;2;8;5;8;3;6;3	9;6;2;8;5;8;3;6;3	9	9	0	Clone Problem, Variation, Path Problem								0	EFO_0004696	0.23987	0
Blood	ENSG00000087085	ACHE	ENSG00000087085	CHM13_G0051560	ACHE	ACHE	protein_coding	protein_coding	0.858095	0.961226	0.37	0.415	1	1	-0.0389452	1.2531e-130	0.971476	0.971485	1_to_1	identical gene model	0.999755	5;5;5;5;4;2;3;3;5;4;5;3;3;2	5;5;5;5;4;2;3;3;5;4;5;3;3;2	14	14	0	Clone Problem, Variation, Path Problem				1	[Blood group, Yt system]	3	known_molec_cause	0	MONDO_0004975	0.63109	0
Blood	ENSG00000087086	FTL	ENSG00000087086	CHM13_G0029188	FTL	FTL	protein_coding	protein_coding	31786.2	35516.1	30696.2	34369.6	1	1	-0.0380019	1.82378e-125	1.6442e-05	5.81633e-05	1_to_1	identical gene model	0.998977	4	4	1	1	0					1	Hyperferritinemia-cataract syndrome;L-ferritin deficiency, dominant and recessive;Neurodegeneration with brain iron accumulation 3	3;3;3	known_molec_cause;known_molec_cause;known_molec_cause	0	Orphanet_163	0.79318	0
Blood	ENSG00000087087	SRRT	ENSG00000087087	CHM13_G0051558	SRRT	SRRT	protein_coding	protein_coding	55.4256	63.2714	53.51	60.55	1	1	-0.118624	4.09737e-48	0.98839	0.987614	1_to_1	exon_count_diff		20;2;20;20;5;20;4;4;3;3;3;12;5;2;2;2;3;3;2	20;2;20;20;5;20;4;4;3;3;3;12;5;2;1;2;3;3;2	19	19	0	Clone Problem, Variation, Path Problem								0	EFO_0004533	0.25624	0
Blood	ENSG00000087088	BAX	ENSG00000087088	CHM13_G0029186	BAX	BAX	protein_coding	protein_coding	107.564	121.172	107.31	121.56	1	1	-0.0405428	5.44815e-111	0.921934	0.921732	1_to_1	identical gene model	0.999855	5;6;5;5;5;7;6;6;4;3;3;3;2	5;6;5;5;5;7;6;6;4;3;3;3;2	13	13	0					1	Colorectal cancer, somatic;T-cell acute lymphoblastic leukemia, somatic	3;3	known_molec_cause;known_molec_cause	0	EFO_0000365	0.50969	1			yes
Blood	ENSG00000087095	NLK	ENSG00000087095	CHM13_G0023650	NLK	NLK	protein_coding	protein_coding	8.35823	8.9768	7.48	8.04	1	1	0.0423568	0.000317402	0.765395	0.776284	1_to_1	exon_length_diff		3;11;2;12;4;3	3;11;2;12;4;3	6	6	0									0	EFO_0004340	0.23514	0
Blood	ENSG00000087111	PIGS	ENSG00000087111	CHM13_G0023688	PIGS	PIGS	protein_coding	protein_coding	14.737	16.5477	14.24	16.24	1	1	-0.0372128	1.03981e-136	0.988373	0.988409	1_to_1	exon_length_diff		11;12;11;2;3;3;5;5;3;4;6;4;4;2;4	11;12;11;2;3;3;5;5;3;4;6;4;4;2;4	15	15	0					1	Developmental and epileptic encephalopathy 95	3	known_molec_cause	0	MONDO_0029140	0.6589	0
Blood	ENSG00000087116	ADAMTS2	ENSG00000087116	CHM13_G0046524	ADAMTS2	ADAMTS2	protein_coding	protein_coding	0.923431	0.975	0.295	0.31	1	1	-0.038735	9.81733e-54	0.644606	0.646391	1_to_1	exon_length_diff		22;2;3;21;11	22;2;3;21;11	5	5	0					1	Ehlers-Danlos syndrome, dermatosparaxis type	3	known_molec_cause	0	MONDO_0009161	0.74158	0
Blood	ENSG00000087128	TMPRSS11E	ENSG00000087128	CHM13_G0041964	TMPRSS11E	TMPRSS11E	protein_coding	protein_coding	0.362333	0.400164	0.275	0.3	0	0			0.278181	0.278181	1_to_1	identical gene model	0.999833	10;6	10;6	2	2	0	Path Problem, Gap								0	EFO_0004574	0.50024	0
Blood	ENSG00000087152	ATXN7L3	ENSG00000087152	CHM13_G0024455	ATXN7L3	ATXN7L3	protein_coding	protein_coding	27.2552	30.7178	25.75	27.93	1	1	-0.0361719	8.69022e-136	0.987415	0.987987	1_to_1	exon_length_diff		12;12;7;6;4;13;6;5;2;4;5;5	12;12;7;6;4;13;6;5;2;4;5;5	12	12	0	GRC Housekeeping								0	EFO_0000304	0.2242	0
Blood	ENSG00000087157	PGS1	ENSG00000087157	CHM13_G0025505	PGS1	PGS1	protein_coding	protein_coding	89.091	107.043	84.77	101.94	1	1	-0.178315	4.52318e-183	0.907089	0.898725	1_to_1	exon_length_diff		10;4;5;9;6;9;9;7;6;7;6;4;2;3;3	10;4;5;9;6;9;9;7;6;7;6;4;2;3;3	15	15	0	Localization Problem								0	EFO_0004612	0.40298	0
Blood	ENSG00000087191	PSMC5	ENSG00000087191	CHM13_G0025079	PSMC5	PSMC5	protein_coding	protein_coding	33.0243	33.2296	32.4	32.15	1	1	0.0189398	4.97541e-06	0.989276	0.989051	1_to_1	exon_count_diff		5;12;2;8;7;8;11;13;3;3;9;7;11;12;12;2;11;5;5;4;2	5;12;2;8;7;8;10;13;3;3;9;7;10;11;12;2;11;5;4;3;2	21	21	0	Gap								0	EFO_0000764	0.46197	0
Blood	ENSG00000087206	UIMC1	ENSG00000087206	CHM13_G0046445	UIMC1	UIMC1	protein_coding	protein_coding	19.7258	22.0469	18.67	20.785	1	1	-0.034744	9.93761e-07	0.988979	0.988934	1_to_1	identical gene model	0.998593	15;15;15;15;11;2;2;8;6;4;4;5;2;3	15;15;15;15;11;2;2;8;6;4;4;5;2;3	14	14	0									0	MONDO_0008170	0.28225	0
Blood	ENSG00000087237	CETP	ENSG00000087237	CHM13_G0021800	CETP	CETP	protein_coding	protein_coding	5.40873	6.0869	4.16	4.68	1	1	-0.0397081	1.23743e-34	0.554725	0.554249	1_to_1	identical gene model	0.999317	15;16;9;16;5	15;16;9;16;5	5	5	0					1	Hyperalphalipoproteinemia;[High density lipoprotein cholesterol level QTL 10]	3;3	known_molec_cause;known_molec_cause	0	EFO_0004612	0.71101	0
Blood	ENSG00000087245	MMP2	ENSG00000087245	CHM13_G0021742	MMP2	MMP2	protein_coding	protein_coding	0.260909	0.293636	0.15	0.17	0	0			0.905374	0.906688	1_to_1	identical gene model	0.998347	14;4;13;5;13;13;6;2	14;4;13;5;13;13;6;2	8	8	0					1	Multicentric osteolysis, nodulosis, and arthropathy	3	known_molec_cause	0	Orphanet_3460	0.64362	0
Blood	ENSG00000087250	MT3	ENSG00000087250	CHM13_G0021772	MT3	MT3	protein_coding	protein_coding	0.859565	0.947391	0.55	0.63	0	0			0.907039	0.907039	1_to_1	identical gene model	0.999684	4;3;3;1;2;3	4;3;3;1;2;3	6	6	0									0	EFO_0000222	0.077604	0
Blood	ENSG00000087253	LPCAT2	ENSG00000087253	CHM13_G0021746	LPCAT2	LPCAT2	protein_coding	protein_coding	14.1084	15.7707	13.85	15.65	1	1	-0.0408049	1.32026e-82	0.954013	0.953863	1_to_1	exon_length_diff		14;2;7;9;4;2;4;2	14;2;7;9;4;2;4;2	8	8	0									0	EFO_0004730;EFO_0005130	0.25718	0
Blood	ENSG00000087258	GNAO1	ENSG00000087258	CHM13_G0021758	GNAO1	GNAO1	protein_coding	protein_coding	0.743631	0.827965	0.39	0.43	1	1	-0.0393028	1.07221e-136	0.976675	0.975919	1_to_1	exon_length_diff		4;9;2;8;8;3;3;4;8;10;5;8;7;7;8;4;7;7;5;5;6;3;2;4;4;3;2	4;9;2;8;8;3;3;4;8;10;5;8;7;7;8;4;7;7;5;5;6;3;2;4;4;3;2	27	27	0					1	Developmental and epileptic encephalopathy 17;Neurodevelopmental disorder with involuntary movements	3;3	known_molec_cause;known_molec_cause	1	MONDO_0100062	0.80292	0
Blood	ENSG00000087263	OGFOD1	ENSG00000087263	CHM13_G0021768	OGFOD1	OGFOD1	protein_coding	protein_coding	6.406	7.07225	5.92	6.535	1	1	-0.00728005	0.259333	0.940463	0.941208	1_to_1	exon_length_diff		7;5;5;4;13;3;4;13;2;12;3	7;5;5;4;13;3;4;13;2;12;3	11	11	0									0	EFO_0004340	0.092344	0
Blood	ENSG00000087266	SH3BP2	ENSG00000087266	CHM13_G0041119	SH3BP2	SH3BP2	protein_coding	protein_coding	74.4954	83.8631	72.38	79.93	1	1	-0.0369292	2.26302e-76	0.994142	0.994139	1_to_1	exon_length_diff		6;4;13;3;4;4;6;7;6;5;7;5;6;13;5;2;13;4;13;14;4;5;4;6;8;6;5;3	6;4;13;3;4;4;6;7;6;5;7;5;6;13;5;2;13;4;13;14;4;5;4;6;8;6;5;3	28	28	0					1	Cherubism	3	known_molec_cause	0	Orphanet_184	0.75515	0
Blood	ENSG00000087269	NOP14	ENSG00000087269	CHM13_G0041124	NOP14	MSTRG.4188	protein_coding	protein_coding	11.2563	6.39441	11.04	6.33	1	1	0.996125	5.66001e-98	0.93045	0.978641	1_to_1	transcript_count_diff		4;18;19;17;17	19;19;4;18;19;17;17	5	7	0									0	EFO_0006525	0.12907	0
Blood	ENSG00000087274	ADD1	ENSG00000087274	CHM13_G0041120	ADD1	ADD1	protein_coding	protein_coding	61.5204	68.9507	63.435	71.37	1	1	-0.0368716	2.53428e-134	0.995233	0.995232	1_to_1	identical gene model	0.999966	15;16;7;5;16;5;3;16;9;4;16;2;18;17;4;10;15;14;4;4;8;2;4;6;4;2;4;2;2	15;16;7;5;16;5;3;16;9;4;16;2;18;17;4;10;15;14;4;4;8;2;4;6;4;2;4;2;2	29	29	0					1	{Hypertension, essential, salt-sensitive}	3	known_molec_cause	0	HP_0002575	0.25871	0
Blood	ENSG00000087299	L2HGDH	ENSG00000087299	CHM13_G0016453	L2HGDH	L2HGDH	protein_coding	protein_coding	1.53169	1.68152	1.425	1.55	1	1	-0.00287427	0.702397	0.592591	0.600837	1_to_1	exon_length_diff		10;10;11;6;6;5;4	10;10;11;6;6;5;4	7	7	0					1	L-2-hydroxyglutaric aciduria	3	known_molec_cause	1	MONDO_0009370	0.82132	0
Blood	ENSG00000087301	TXNDC16	ENSG00000087301	CHM13_G0016515	TXNDC16	TXNDC16	protein_coding	protein_coding	7.80651	8.70957	7.44	8.35	1	1	-0.0376314	2.46504e-108	0.110754	0.11121	1_to_1	identical gene model	0.998868	21;3;5;4	21;3;5;4	4	4	0									0	EFO_0005653	0.29597	0
Blood	ENSG00000087302	RTRAF	ENSG00000087302	CHM13_G0016507	RTRAF	RTRAF	protein_coding	protein_coding	23.9611	26.754	21.975	24.135	1	1	-0.0383974	4.10191e-135	0.836823	0.836773	1_to_1	identical gene model		5;8;8;5;2;2;2	5;8;8;5;2;2;2	7	7	0									0	EFO_0007937	0.14077	0
Blood	ENSG00000087303	NID2	ENSG00000087303	CHM13_G0016508	NID2	NID2	protein_coding	protein_coding	2.02645	2.30193	1.73	1.94	1	1	0.22209	1.92331e-08	0.75475	0.814455	1_to_1	transcript_count_diff		18;22;3;4;13;3;4;5	18;22;22;3;4;13;3;4;5	8	9	0									0	EFO_0004530	0.45625	0
Blood	ENSG00000087338	GMCL1	ENSG00000087338	CHM13_G0031099	GMCL1	GMCL1	protein_coding	protein_coding	29.2885	32.736	27.855	31.215	1	1	-0.0402947	1.96524e-111	0.385783	0.385427	1_to_1	exon_length_diff		14;4;5;3	14;4;5;3	4	4	0									0	EFO_0005192	0.34096	0
Blood	ENSG00000087365	SF3B2	ENSG00000087365	CHM13_G0009602	SF3B2	SF3B2	protein_coding	protein_coding	52.0833	58.8265	48.13	53.7	1	1	-0.0374283	4.34037e-96	0.984031	0.984012	1_to_1	identical gene model	0.999932	3;21;22;8;10;2;4;10;3;4;2;3;5;9;2	3;21;22;8;10;2;4;10;3;4;2;3;5;9;2	15	15	0	Variation				1	Craniofacial microsomia	3	known_molec_cause	0	Orphanet_141132;Orphanet_141136	0.47352	0
Blood	ENSG00000087448	KLHL42	ENSG00000087448	CHM13_G0011868	KLHL42	KLHL42	protein_coding	protein_coding	9.17676	10.2769	8.44	9.28	1	1	-0.0454726	3.26294e-86	0.62477	0.624386	1_to_1	exon_length_diff		4;3;3;2;2	4;3;3;2;2	5	5	0									0	MONDO_0005148	0.41568	0
Blood	ENSG00000087460	GNAS	ENSG00000087460	CHM13_G0035425	GNAS	GNAS	protein_coding	protein_coding	414.61	474.068	397.54	446.115	1	1	-0.0448963	3.84598e-59	0.994516	0.994478	1_to_1	exon_length_diff		13;13;4;13;14;3;5;13;8;4;7;7;4;8;8;13;2;12;14;1;6;6;6;4;4;11;10;8;9;13;5;10;8;7;5;8;12;12;3;12;13;13;12;4;3;11;9;9;7;3;11;11;10;6;6;5;8;4;2	13;13;4;13;14;3;5;13;8;4;7;7;4;8;8;13;2;12;14;1;6;6;6;4;4;11;10;8;9;13;5;10;8;7;5;8;12;12;3;12;13;13;12;4;3;11;9;9;7;3;11;11;10;6;6;5;8;4;2	59	59	0					1	ACTH-independent macronodular adrenal hyperplasia;Geniospasm;McCune-Albright syndrome, somatic, mosaic 174800;Osseous heteroplasia, progressive;Pituitary adenoma 3, multiple types, somatic;Pseudohypoparathyroidism Ia;Pseudohypoparathyroidism Ib;Pseudohypoparathyroidism Ic;Pseudopseudohypoparathyroidism	3;2;3;3;3;3;3;3;3	known_molec_cause;linakge_mapping;known_molec_cause;known_molec_cause;known_molec_cause;known_molec_cause;known_molec_cause;known_molec_cause;known_molec_cause	1	Orphanet_665	0.80814	1			yes
Blood	ENSG00000087470	DNM1L	ENSG00000087470	CHM13_G0011971	DNM1L	DNM1L	protein_coding	protein_coding	14.8693	16.5841	13.775	15.625	1	1	-0.0384941	2.09146e-135	0.993769	0.993766	1_to_1	identical gene model	0.999993	17;19;21;19;7;20;18;3;6;9;9;17;19;4;5;7;5;20;7;6;17;2;4;5;7;2;3;3;3;3	17;19;21;19;7;20;18;3;6;9;9;17;19;4;5;7;5;20;7;6;17;2;4;5;7;2;3;3;3;3	30	30	0					1	Coenzyme Q10 deficiency, primary, 3;Encephalopathy, lethal, due to defective mitochondrial peroxisomal fission 1;Optic atrophy 5	3;3;3	known_molec_cause;known_molec_cause;known_molec_cause	0	Orphanet_330050	0.7869	0
Blood	ENSG00000087494	PTHLH	ENSG00000087494	CHM13_G0011873	PTHLH	PTHLH	protein_coding	protein_coding	0.19	0.21	0.19	0.21	0	0			0.944444	0.944444	1_to_1	exon_length_diff		5;6;3;3;4;3;3;3;3	5;6;3;3;4;3;3;3;3	9	9	0					1	Brachydactyly, type E2;Chondrodysplasia, Blomstrand type;Eiken syndrome;Failure of tooth eruption, primary;Metaphyseal chondrodysplasia, Murk Jansen type	3;3;3;3;3	known_molec_cause;known_molec_cause;known_molec_cause;known_molec_cause;known_molec_cause	0	Orphanet_93387	0.72716	0
Blood	ENSG00000087495	PHACTR3	ENSG00000087495	CHM13_G0035448	PHACTR3	PHACTR3	protein_coding	protein_coding	0.383667	0.434157	0.28	0.32	1	1	-0.0339585	4.45455e-08	0.818442	0.822424	1_to_1	identical gene model	0.99979	13;4;13;13;13;12;13;5;2	13;4;13;13;13;12;13;5;2	9	9	0									0	EFO_0004784	0.43673	0
Blood	ENSG00000087502	ERGIC2	ENSG00000087502	CHM13_G0011892	ERGIC2	ERGIC2	protein_coding	protein_coding	3.15126	3.48931	1.66	1.845	1	1	-0.0377916	2.29813e-83	0.996525	0.996529	1_to_1	identical gene model	0.999699	14;14;3;6;7;2;4;9;10;8;9;4	14;14;3;6;7;2;4;9;10;8;9;4	12	12	0									0	EFO_0004339	0.4134	0
Blood	ENSG00000087510	TFAP2C	ENSG00000087510	CHM13_G0035370	TFAP2C	TFAP2C	protein_coding	protein_coding	0.25	0.2875	0.225	0.255	0	0			0.2	0.2	1_to_1	identical gene model		7;2	7;2	2	2	0									0	EFO_0004741	0.30553	0
Blood	ENSG00000087586	AURKA	ENSG00000087586	CHM13_G0035358	AURKA	AURKA	protein_coding	protein_coding	0.621692	0.697231	0.39	0.43	1	1	-0.0385845	1.82506e-134	0.993436	0.993402	1_to_1	identical gene model	0.999437	10;10;9;10;10;9;9;8;8;7;6;5;5	10;10;9;10;10;9;9;8;8;7;6;5;5	13	13	0					1	{Colon cancer, susceptibility to}	3	known_molec_cause	0	EFO_0004526	0.3532	0
Blood	ENSG00000087589	CASS4	ENSG00000087589	CHM13_G0035360	CASS4	CASS4	protein_coding	protein_coding	62.8021	70.4713	61.785	70.04	1	1	-0.036941	7.73581e-137	0.637521	0.637508	1_to_1	identical gene model		7;5;5	7;5;5	3	3	0									0	EFO_0004309	0.36751	0
Blood	ENSG00000087842	PIR	ENSG00000087842	CHM13_G0057725	PIR	PIR	protein_coding	protein_coding	0.796667	0.8825	0.36	0.395	0	0			0.931957	0.931957	1_to_1	identical gene model	0.999052	10;10;4;3;5;4	10;10;4;3;5;4	6	6	0									0	MONDO_0009685	0.047306	0
Blood	ENSG00000087884	AAMDC	ENSG00000087884	CHM13_G0010043	AAMDC	AAMDC	protein_coding	protein_coding	3.56408	3.96986	3.07	3.35	1	1	-0.0495146	0.000234695	0.955207	0.954958	1_to_1	exon_count_diff		4;5;5;3;4;7;6;5;4;5;4;3	5;5;5;3;4;7;6;5;4;5;4;3	12	12	0			High Signal Region						0	EFO_0004309	0.32632	0
Blood	ENSG00000087903	RFX2	ENSG00000087903	CHM13_G0027296	RFX2	RFX2	protein_coding	protein_coding	19.4284	21.8231	16.54	18.41	1	1	-0.0371213	9.61407e-81	0.955994	0.954922	1_to_1	exon_length_diff		18;18;17;3;4;5;5;5;5;3;5;5;6;4;6;4;5;6;2;2;2;2;3;2	18;18;17;3;4;5;5;5;5;3;5;5;6;4;6;4;5;6;2;2;2;2;3;2	24	24	0									0	EFO_0004584	0.37375	0
Blood	ENSG00000087995	METTL2A	ENSG00000087995	CHM13_G0025028	METTL2A	METTL2A	protein_coding	protein_coding	3.81857	4.5795	3.63	4.35	1	1	-0.138458	1.01732e-48	0.871362	0.878741	1_to_1	exon_length_diff		8;8;9;2	8;8;9;2	4	4	0	Gap			High Signal Region					0	EFO_0004339	0.25574	0
Blood	ENSG00000088002	SULT2B1	ENSG00000088002	CHM13_G0029159	SULT2B1	SULT2B1	protein_coding	protein_coding	0.818085	0.980993	0.59	0.68	1	1	-0.0521861	9.69225e-21	0.376277	0.376756	1_to_1	identical gene model	0.99834	7;6;5;2	7;6;5;2	4	4	0					1	Ichthyosis, congenital, autosomal recessive 14	3	known_molec_cause	0	Orphanet_91132	0.626	0
Blood	ENSG00000088035	ALG6	ENSG00000088035	CHM13_G0001827	ALG6	ALG6	protein_coding	protein_coding	7.92044	8.79425	6.87	7.81	1	1	-0.0390182	1.4247e-133	0.969138	0.969143	1_to_1	identical gene model		15;15;14;15;5;14;16;4;2;5;4;2	15;15;14;15;5;14;16;4;2;5;4;2	12	12	0					1	Congenital disorder of glycosylation, type Ic	3	known_molec_cause	0	MONDO_0011291	0.74699	0
Blood	ENSG00000088038	CNOT3	ENSG00000088038	CHM13_G0029611	CNOT3	CNOT3	protein_coding	protein_coding	23.8928	27.1657	20.485	22.575	1	1	-0.0570515	9.51875e-91	0.986254	0.986115	1_to_1	exon_length_diff		8;18;16;4;12;3;17;17;15;14;6;5;2;6;2	8;18;16;4;12;3;17;17;15;14;6;5;2;6;2	15	15	0	Variation, GRC Housekeeping				1	Intellectual developmental disorder with speech delay, autism, and dysmorphic facies	3	known_molec_cause	0	EFO_0010653	0.68271	1			yes
Blood	ENSG00000088053	GP6	ENSG00000088053	CHM13_G0029687	GP6	GP6	protein_coding	protein_coding	0.788	0.906442	0.555	0.65	1	1	-0.0702624	0.00330958	0.985062	0.983898	1_to_1	identical gene model	0.994436	8;7;8;3;3	8;7;8;3;3	5	5	0	GRC Housekeeping, Variation				1	Bleeding disorder, platelet-type, 11	3	known_molec_cause	0	Orphanet_98885	0.68462	0
Blood	ENSG00000088179	PTPN4	ENSG00000088179	CHM13_G0032141	PTPN4	PTPN4	protein_coding	protein_coding	14.727	16.799	13.44	15.415	1	1	-0.0757055	1.37235e-107	0.693526	0.688053	1_to_1	exon_count_diff		27;3;4;6;7;7;10;20;2;5;4;5	27;3;4;6;7;7;10;20;2;6;4;5	12	12	0	Path Problem								0	EFO_0007993	0.38197	0
Blood	ENSG00000088205	DDX18	ENSG00000088205	CHM13_G0032114	DDX18	MSTRG.3199	protein_coding	protein_coding	16.0412	8.29918	15.09	7.425	1	1	1.56484	5.66457e-180	0.912997	0.980462	1_to_1	transcript_count_diff		14;9;2;6;5;2	15;14;9;2;6;5;2	6	7	0	Path Problem			High Signal Region					0	EFO_0008354	0.34372	0
Blood	ENSG00000088247	KHSRP	ENSG00000088247	CHM13_G0027316	KHSRP	MSTRG.2744	protein_coding	protein_coding	57.2701	36.0843	55.91	32.675	1	1	-0.841779	3.78067e-101	0.94985	0.942554	1_to_1	transcript_count_diff		20;3;21;3;8;3;3;2;9;10;10;8;2	20;20;3;21;3;8;3;3;1;9;10;10;8;2	13	14	0									0	EFO_0003060	0.0898	0
Blood	ENSG00000088256	GNA11	ENSG00000088256	CHM13_G0027162	GNA11	GNA11	protein_coding	protein_coding	8.36771	9.38121	7.62	8.565	1	1	-0.0349341	5.35728e-54	0.36643	0.363736	1_to_1	exon_length_diff		7;3;6;2;2;4;2	7;3;6;2;2;4;2	7	7	0					1	Hypocalcemia, autosomal dominant 2;Hypocalciuric hypercalcemia, type II	3;3	known_molec_cause;known_molec_cause	0	Orphanet_428	0.71615	1			yes
Blood	ENSG00000088280	ASAP3	ENSG00000088280	CHM13_G0000722	ASAP3	ASAP3	protein_coding	protein_coding	0.838235	0.924423	0.63	0.69	0	0			0.993536	0.993547	1_to_1	identical gene model	0.999858	25;10;10;5;25;24;8;8;4;9;6;3	25;10;10;5;25;24;8;8;4;9;6;3	12	12	0									0	EFO_0004532	0.30146	0
Blood	ENSG00000088298	EDEM2	ENSG00000088298	CHM13_G0034869	EDEM2	EDEM2	protein_coding	protein_coding	20.3012	22.74	20.57	23.13	1	1	-0.036792	6.22288e-140	0.927753	0.927745	1_to_1	identical gene model		10;11	10;11	2	2	0									0	MONDO_0100096	0.36958	0
Blood	ENSG00000088305	DNMT3B	ENSG00000088305	CHM13_G0034792	DNMT3B	DNMT3B	protein_coding	protein_coding	0.528333	0.588333	0.36	0.395	0	0			0.99769	0.997898	1_to_1	exon_length_diff		23;20;22;19;18;22	23;20;22;19;18;22	6	6	0					1	Facioscapulohumeral muscular dystrophy 4, digenic;Immunodeficiency-centromeric instability-facial anomalies syndrome 1	3;3	known_molec_cause;known_molec_cause	1	Orphanet_2268	0.82808	0
Blood	ENSG00000088320	REM1	ENSG00000088320	CHM13_G0034740	REM1	REM1	protein_coding	protein_coding	0.483333	0.56	0.255	0.28	0	0			0	0	1_to_1	identical gene model	0.999785	5	5	1	1	0									0	EFO_0005091	0.087768	0
Blood	ENSG00000088325	TPX2	ENSG00000088325	CHM13_G0034755	TPX2	MSTRG.3471	protein_coding	protein_coding	0.438135	0.200769	0.36	0.155	1	0			0.963775	0.997794	1_to_1	transcript_count_diff		19;18	17;19;18	2	3	0									0	MONDO_0021637	0.27018	0
Blood	ENSG00000088340	FER1L4	ENSG00000088340	CHM13_G0034892	FER1L4	FER1L4	transcribed_unitary_pseudogene	transcribed_unitary_pseudogene	0.614884	0.56	0.35	0.37	1	1	-0.123897	4.52158e-05	0.930224	0.919973	1_to_1	exon_count_diff		15;7;13;16;22;14;45;16;6;2;12;26;11;2;9;15;10;7	14;8;13;17;21;14;43;15;5;2;11;25;10;2;9;15;10;7	18	18	0	GRC Housekeeping								0	EFO_0000199	0.073916	0
Blood	ENSG00000088356	PDRG1	ENSG00000088356	CHM13_G0034762	PDRG1	PDRG1	protein_coding	protein_coding	38.847	43.1103	38.145	42.995	1	1	-0.0380338	3.21468e-140	0.012173	0.0121728	1_to_1	identical gene model		5	5	1	1	0									0	MONDO_0004986	0.075838	0
Blood	ENSG00000088367	EPB41L1	ENSG00000088367	CHM13_G0034918	EPB41L1	EPB41L1	protein_coding	protein_coding	0.624286	0.574444	0.63	0.31	0	0			0.982811	0.982811	1_to_1	identical gene model		20;3;6;8;23;21;20;21;7;6;4;22;25;6;21;8;6;3;5	20;3;6;8;23;21;20;21;7;6;4;22;25;6;21;8;6;3;5	19	19	0					1	?Intellectual developmental disorder, autosomal dominant 11	3	known_molec_cause	0	Orphanet_178469	0.46214	0
Blood	ENSG00000088386	SLC15A1	ENSG00000088386	CHM13_G0015382	SLC15A1	SLC15A1	protein_coding	protein_coding	0.59	0.634	0.39	0.46	0	0			0	0	1_to_1	exon_length_diff		23;5	23;5	2	2	0									0	EFO_0010750	0.3261	0
Blood	ENSG00000088387	DOCK9	ENSG00000088387	CHM13_G0015383	DOCK9	DOCK9	protein_coding	protein_coding	9.7819	10.9801	8.17	9.09	1	1	-0.0364931	4.48271e-62	0.995537	0.995539	1_to_1	exon_length_diff		53;57;15;56;57;52;9;6;11;49;5;8;5;7;3;33;33;3;3	53;57;15;56;57;52;9;6;11;49;5;8;5;7;3;33;33;3;3	19	19	0									0	EFO_0009270	0.44683	0
Blood	ENSG00000088448	ANKRD10	ENSG00000088448	CHM13_G0015546	ANKRD10	MSTRG.1626	protein_coding	protein_coding	159.742	85.082	156.34	78.68	1	1	0.764227	5.34416e-121	0.480945	0.820357	1_to_1	transcript_count_diff		6;3;2;6;5;5;2;6;2;2;4	4;6;3;2;6;5;5;2;6;2;2;4	11	12	0									0	EFO_0004348	0.26668	0
Blood	ENSG00000088451	TGDS	ENSG00000088451	CHM13_G0015317	TGDS	TGDS	protein_coding	protein_coding	19.6126	21.7465	17.35	19.44	1	1	-0.0387558	5.9337e-134	0.249658	0.249626	1_to_1	identical gene model		12;8;2	12;8;2	3	3	0					1	Catel-Manzke syndrome	3	known_molec_cause	0	MONDO_0014507	0.77176	0
Blood	ENSG00000088538	DOCK3	ENSG00000088538	CHM13_G0038721	DOCK3	DOCK3	protein_coding	protein_coding	1.42204	1.59124	1.33	1.49	1	1	-0.0373371	3.38177e-131	0	0	1_to_1	identical gene model		53	53	1	1	0	Clone Problem, Variation			High Signal Region	1	Neurodevelopmental disorder with impaired intellectual development, hypotonia, and ataxia	3	known_molec_cause	0	MONDO_0000508	0.6195	0
Blood	ENSG00000088543	C3orf18	ENSG00000088543	CHM13_G0038715	C3orf18	C3orf18	protein_coding	protein_coding	6.75515	7.57053	6.15	6.98	1	1	-0.0387848	2.67157e-132	0.983341	0.983339	1_to_1	identical gene model		6;5;5;5;6;2;4;4;3;5;2	6;5;5;5;6;2;4;4;3;5;2	11	11	0									0	EFO_0006336	0.29624	0
Blood	ENSG00000088682	COQ9	ENSG00000088682	CHM13_G0021820	COQ9	COQ9	protein_coding	protein_coding	6.70783	7.51808	6.46	7.155	1	1	-0.0381688	1.14153e-135	0.986986	0.987014	1_to_1	identical gene model	0.999911	3;5;9;4;8;5;7;8;6;5;4;6;2;3;2;4	3;5;9;4;8;5;7;8;6;5;4;6;2;3;2;4	16	16	0					1	Coenzyme Q10 deficiency, primary, 5	3	known_molec_cause	0	Orphanet_319678	0.72933	0
Blood	ENSG00000088726	TMEM40	ENSG00000088726	CHM13_G0037996	TMEM40	TMEM40	protein_coding	protein_coding	3.25117	3.61794	2.45	2.71	1	1	-0.0387218	1.62288e-134	0.956543	0.956539	1_to_1	identical gene model	0.999938	12;10;11;5;8;5;12;3	12;10;11;5;8;5;12;3	8	8	0									0	EFO_0008373	0.27817	0
Blood	ENSG00000088727	KIF9	ENSG00000088727	CHM13_G0038554	KIF9	KIF9	protein_coding	protein_coding	1.07672	1.1848	0.85	0.925	1	1	-0.0431675	1.13481e-08	0.916261	0.913155	1_to_1	identical gene model	0.999635	21;22;20;22;18;14;2;6;6;3;3;4;2	21;22;20;22;18;14;2;6;6;3;3;4;2	13	13	0									0	EFO_0004339	0.39913	0
Blood	ENSG00000088756	ARHGAP28	ENSG00000088756	CHM13_G0025864	ARHGAP28	ARHGAP28	protein_coding	protein_coding	0.351429	0.394286	0.34	0.39	0	0			0.30989	0.330178	1_to_1	exon_length_diff		18;3;4;4;17;17;6;17;16;5;5;15;5;4;1	18;3;4;4;17;17;6;17;16;5;5;15;5;4;1	15	15	0									0	EFO_0008579	0.3303	0
Blood	ENSG00000088766	CRLS1	ENSG00000088766	CHM13_G0034342	CRLS1	CRLS1	protein_coding	protein_coding	3.88698	4.30432	3.46	3.82	1	1	-0.038625	1.24544e-134	0.983748	0.983738	1_to_1	exon_length_diff		6;7;7;3;8;4;4	6;7;7;3;8;4;4	7	7	0									0	MONDO_0005180	0.28817	0
Blood	ENSG00000088782	DEFB127	ENSG00000088782	CHM13_G0034157	DEFB127	DEFB127	protein_coding	protein_coding					0	0					1_to_1	exon_length_diff		2	2	1	1	0	GRC Housekeeping								0	EFO_0000389	0.23099	0
Blood	ENSG00000088808	PPP1R13B	ENSG00000088808	CHM13_G0017655	PPP1R13B	PPP1R13B	protein_coding	protein_coding	4.37579	5.13981	3.64	4.26	1	1	-0.0498085	2.74047e-05	0.982922	0.981864	1_to_1	exon_count_diff		17;16;4;2;8;18;9;5;2;4;3;2;3;2;6;5;4;5	17;16;4;2;8;17;8;4;1;3;3;2;3;1;6;5;4;5	18	18	0	Unknown								0	MONDO_0005090	0.37574	0
Blood	ENSG00000088812	ATRN	ENSG00000088812	CHM13_G0034268	ATRN	MSTRG.3440	protein_coding	protein_coding	6.54255	1.03649	6.46	0.875	1	1	4.01162	8.06588e-286	0.684109	0.991664	1_to_1	transcript_count_diff		29;25	28;17;28;29;25	2	5	0				High Signal Region					0	EFO_0004980	0.20216	0
Blood	ENSG00000088826	SMOX	ENSG00000088826	CHM13_G0034291	SMOX	SMOX	protein_coding	protein_coding	1.8673	2.07381	0.66	0.73	0	0			0.999651	0.999653	1_to_1	identical gene model	0.99902	2;9;8;8;7;5;4;7;6;4;3;2	2;9;8;8;7;5;4;7;6;4;3;2	12	12	0									0	EFO_0007986	0.52508	0
Blood	ENSG00000088827	SIGLEC1	ENSG00000088827	CHM13_G0034272	SIGLEC1	SIGLEC1	protein_coding	protein_coding	10.4913	11.6755	3.74	4.315	1	1	-0.0384671	2.12132e-95	0.654258	0.650548	1_to_1	exon_length_diff		21;5	21;5	2	2	0									0	EFO_0004532	0.56143	0
Blood	ENSG00000088832	FKBP1A	ENSG00000088832	CHM13_G0034195	FKBP1A	FKBP1A	protein_coding	protein_coding	186.275	210.345	159.75	176.56	1	1	-0.0203943	1.11125e-25	0.980663	0.979265	1_to_1	exon_length_diff		5;4;4;4;4;3;5;4;3;5;3	5;4;4;4;4;3;5;4;3;5;3	11	11	0									0	EFO_0000274	0.60082	0
Blood	ENSG00000088833	NSFL1C	ENSG00000088833	CHM13_G0034197	NSFL1C	NSFL1C	protein_coding	protein_coding	32.218	36.0826	29.995	33.82	1	1	-0.0312546	4.89213e-72	0.982997	0.983074	1_to_1	identical gene model	0.999818	9;8;7;10;8;9;7;8;7;6;2;3;2	9;8;7;10;8;9;7;8;7;6;2;3;2	13	13	0									0	EFO_0004340	0.34792	0
Blood	ENSG00000088836	SLC4A11	ENSG00000088836	CHM13_G0034260	SLC4A11	SLC4A11	protein_coding	protein_coding	0.93209	1.02892	0.39	0.47	0	0			0.971173	0.970039	1_to_1	exon_count_diff		19;20;20;20;20;19;20;3;2;5;5	19;20;20;20;20;19;20;2;2;5;5	11	11	0					1	Corneal dystrophy, Fuchs endothelial, 4;Corneal endothelial dystrophy and perceptive deafness;Corneal endothelial dystrophy, autosomal recessive	3;3;3	known_molec_cause;known_molec_cause;known_molec_cause	1	MONDO_0009019	0.83186	0
Blood	ENSG00000088854	DNAAF9	ENSG00000088854	CHM13_G0034262	C20orf194	C20orf194	protein_coding	protein_coding	8.26695	4.38443	8.24	4.31	1	1	1.10563	1.16743e-115	0.0440896	0.703848	1_to_1	transcript_count_diff		37;5	37;36;5	2	3	0									0	EFO_0004509	0.33557	0
Blood	ENSG00000088876	ZNF343	ENSG00000088876	CHM13_G0034229	ZNF343	ZNF343	protein_coding	protein_coding	1.14888	1.25983	0.635	0.7	1	1	-0.0389237	1.28145e-132	0.994471	0.994469	1_to_1	identical gene model	0.999973	6;2;8;4;7;6;6;7;5	6;2;8;4;7;6;6;7;5	9	9	0									0	EFO_0007937	0.039131	0
Blood	ENSG00000088881	EBF4	ENSG00000088881	CHM13_G0034240	EBF4	EBF4	protein_coding	protein_coding	1.73459	1.96309	1.11	1.24	1	1	-0.0445151	2.65422e-15	0.947841	0.947684	1_to_1	exon_length_diff		18;18;5;17;6;3;3	18;18;5;17;6;3;3	7	7	0									0	EFO_0004526	0.035072	0
Blood	ENSG00000088882	CPXM1	ENSG00000088882	CHM13_G0034242	CPXM1	CPXM1	protein_coding	protein_coding	1.80191	2.01109	1.33	1.47	1	1	-0.038912	1.21972e-133	0	0	1_to_1	identical gene model		14	14	1	1	0									0	EFO_0007937	0.32648	0
Blood	ENSG00000088888	MAVS	ENSG00000088888	CHM13_G0034281	MAVS	MSTRG.3442	protein_coding	protein_coding	1.91	0.171111	1.51	0.18	1	0			0.98622	0.999975	1_to_1	transcript_count_diff		6;7	7;8;7;8;8;8;6;7	2	8	0									0	MONDO_0100096	0.46319	0
Blood	ENSG00000088899	LZTS3	ENSG00000088899	CHM13_G0034257	LZTS3	LZTS3	protein_coding	protein_coding	0.255537	0.298492	0.21	0.24	1	1	-0.0503422	0.00809656	0.986253	0.983186	1_to_1	identical gene model	0.999686	3;6;5	3;6;5	3	3	0									0	MONDO_0005180	0.2421	0
Blood	ENSG00000088926	F11	ENSG00000088926	CHM13_G0043572	F11	F11	protein_coding	protein_coding	0.704444	0.835556	0.2	0.24	0	0			0.718615	0.718615	1_to_1	identical gene model	0.99954	15;5;14;2;6;3;2	15;5;14;2;6;3;2	7	7	0					1	Factor XI deficiency, autosomal dominant;Factor XI deficiency, autosomal recessive	3;3	known_molec_cause;known_molec_cause	1	Orphanet_329	0.82326	0
Blood	ENSG00000088930	XRN2	ENSG00000088930	CHM13_G0034559	XRN2	XRN2	protein_coding	protein_coding	179.498	202.623	179.465	202.685	1	1	-0.0546861	6.23909e-69	0.000261014	0.000260908	1_to_1	exon_length_diff		30	30	1	1	0									0	EFO_0005192	0.34456	0
Blood	ENSG00000088970	KIZ	ENSG00000088970	CHM13_G0034552	KIZ	KIZ	protein_coding	protein_coding	20.083	22.3141	19.93	22.28	1	1	-0.0373117	5.58763e-79	0.839668	0.839644	1_to_1	exon_count_diff		11;12;4;3;11;11;5;13;8;9;9;4;5;3;2	12;12;4;3;12;11;5;13;8;9;9;4;5;3;2	15	15	0	Clone Problem				1	Retinitis pigmentosa 69	3	known_molec_cause	0	Orphanet_791	0.67747	0
Blood	ENSG00000088986	DYNLL1	ENSG00000088986	CHM13_G0013793	DYNLL1	DYNLL1	protein_coding	protein_coding	92.5311	104.11	89.325	101.405	1	1	-0.0417059	1.00279e-97	0.957354	0.957284	1_to_1	identical gene model	0.997689	3;6;5;2;3;1;3;2;2;3;1	3;6;5;2;3;1;3;2;2;3;1	11	11	0									0	EFO_0000763	0.46336	0
Blood	ENSG00000088992	TESC	ENSG00000088992	CHM13_G0013717	TESC	TESC	protein_coding	protein_coding	40.0977	45.1246	34.17	38.3	1	1	-0.0371767	6.67796e-135	0.978375	0.978379	1_to_1	identical gene model		8;8;7;3;7;4;5;2	8;8;7;3;7;4;5;2	8	8	0									0	EFO_0004584	0.46064	0
Blood	ENSG00000089006	SNX5	ENSG00000089006	CHM13_G0034483	SNX5	SNX5	protein_coding	protein_coding	28.8553	32.2316	26.36	29.79	1	1	-0.0364768	1.85933e-61	0.960169	0.960167	1_to_1	exon_length_diff		13;14;14;13;2;1;4;9;6;9;8;6;6;5;4;1;2;3;2	13;14;14;13;2;1;4;9;6;9;8;6;6;5;4;1;2;3;2	19	19	0									0	EFO_0006312	0.18892	0
Blood	ENSG00000089009	RPL6	ENSG00000089009	CHM13_G0013623	RPL6	RPL6	protein_coding	protein_coding	162.183	179.31	135.4	150.65	1	1	-0.038578	1.50029e-136	0.987398	0.987398	1_to_1	identical gene model		2;7;7;3;4;4;4;4;4;6;4;3;2	2;7;7;3;4;4;4;4;4;6;4;3;2	13	13	0									0	Orphanet_586	0.49338	0
Blood	ENSG00000089012	SIRPG	ENSG00000089012	CHM13_G0034204	SIRPG	SIRPG	protein_coding	protein_coding	9.73066	10.9142	8.11	9.06	1	1	-0.0365583	6.33614e-84	0.988932	0.989031	1_to_1	identical gene model		6;4;6;5;3;3;4	6;4;6;5;3;3;4	7	7	0	Variation								0	MONDO_0005147	0.43915	0
Blood	ENSG00000089022	MAPKAPK5	ENSG00000089022	CHM13_G0013602	MAPKAPK5	MAPKAPK5	protein_coding	protein_coding	9.59028	10.7091	9.135	10.075	1	1	-0.0381354	9.58215e-140	0.790868	0.790769	1_to_1	exon_length_diff		14;3;7;5;14;9;1;4;4;4	14;3;7;5;14;9;1;4;4;4	10	10	0									0	EFO_0007986	0.35834	0
Blood	ENSG00000089041	P2RX7	ENSG00000089041	CHM13_G0013828	P2RX7	P2RX7	protein_coding	protein_coding	1.94076	2.19065	1.68	1.835	1	1	-0.0372811	1.12595e-131	0.978606	0.978595	1_to_1	identical gene model	0.999905	11;4;13;11;5;12;12;10;14;13;11;12;11	11;4;13;11;5;12;12;10;14;13;11;12;11	13	13	0	Variation								0	EFO_0004735	0.32741	0
Blood	ENSG00000089048	ESF1	ENSG00000089048	CHM13_G0034431	ESF1	MSTRG.3455	protein_coding	protein_coding	3.65388	1.08248	2.97	0.91	1	1	0.692152	3.23143e-28	0.642413	0.879868	1_to_1	transcript_count_diff		14;11	14;14;11	2	3	0									0	EFO_0007010	0.18047	0
Blood	ENSG00000089050	RBBP9	ENSG00000089050	CHM13_G0034509	RBBP9	RBBP9	protein_coding	protein_coding	9.64433	9.94688	9.48	9.765	1	1	0.0807995	2.87425e-27	0.315786	0.333617	1_to_1	exon_length_diff		5;3;4	5;3;4	3	3	0									0	EFO_0004348	0.035892	0
Blood	ENSG00000089053	ANAPC5	ENSG00000089053	CHM13_G0013833	ANAPC5	ANAPC5	protein_coding	protein_coding	36.1574	37.1726	35.58	36.39	1	1	0.134238	5.69955e-58	0.977287	0.979242	1_to_1	exon_count_diff		17;2;10;16;14;12;17;9;10;11;3;7;3;2;2;5;6;6;5;5;4;2	17;2;9;16;14;12;17;9;9;11;3;7;3;2;2;5;6;6;5;5;4;2	22	22	0									0	EFO_0000304	0.24555	0
Blood	ENSG00000089057	SLC23A2	ENSG00000089057	CHM13_G0034304	SLC23A2	SLC23A2	protein_coding	protein_coding	1.56748	1.774	1.04	1.205	1	1	-0.0925682	6.38018e-05	0.997146	0.997934	1_to_1	transcript_count_diff		17;17;8;12;5	17;16;17;8;12;5	5	6	0									0	EFO_0004526	0.49107	0
Blood	ENSG00000089060	SLC8B1	ENSG00000089060	CHM13_G0013646	SLC8B1	SLC8B1	protein_coding	protein_coding	32.0858	35.9956	32.03	35.95	1	1	-0.0364297	5.90079e-141	0.970723	0.970723	1_to_1	identical gene model		17;16;9;13;4;3;14;12;5;5;7;7;5;6;3;4	17;16;9;13;4;3;14;12;5;5;7;7;5;6;3;4	16	16	0									0	MONDO_0004975	0.075328	0
Blood	ENSG00000089063	TMEM230	ENSG00000089063	CHM13_G0034311	TMEM230	TMEM230	protein_coding	protein_coding	8.20927	9.24847	7.2	8.26	1	1	-0.0373236	6.62074e-134	0.994372	0.994374	1_to_1	identical gene model	0.999897	6;4;4;5;4;4;5;4;4;5;4	6;4;4;5;4;4;5;4;4;5;4	11	11	0									0	EFO_0010125	0.24241	0
Blood	ENSG00000089091	DZANK1	ENSG00000089091	CHM13_G0034503	DZANK1	DZANK1	protein_coding	protein_coding	0.344643	0.358242	0.245	0.25	0	1	-0.0461378	5.33712e-09	0.993504	0.993594	1_to_1	exon_length_diff		20;7;21;17;20;22;22;12;6;14;5	20;7;21;17;20;22;22;12;6;14;5	11	11	0									0	EFO_0004340	0.32378	0
Blood	ENSG00000089094	KDM2B	ENSG00000089094	CHM13_G0013836	KDM2B	KDM2B	protein_coding	protein_coding	8.43821	9.49638	7.78	8.58	1	1	-0.0366484	5.23145e-138	0.981862	0.981862	1_to_1	identical gene model	0.999982	23;23;14;15;14;16;13;3;5;10;11;4;6;4;6;5;4;7;4	23;23;14;15;14;16;13;3;5;10;11;4;6;4;6;5;4;7;4	19	19	0	GRC Housekeeping, Clone Problem								0	EFO_0000537	0.26698	0
Blood	ENSG00000089101	CFAP61	ENSG00000089101	CHM13_G0034535	CFAP61	CFAP61	protein_coding	protein_coding	0.46	0.518	0.14	0.15	0	0			0.868132	0.868132	1_to_1	exon_length_diff		11;10;27;18;14;6;5;5;13;6;6;5;4;8;4;6;6;6;10;2;5;3;6;3	11;10;27;18;14;6;5;5;13;6;6;5;4;8;4;6;6;6;10;2;5;3;6;3	24	24	0				High Signal Region					0	EFO_0004339	0.45881	0
Blood	ENSG00000089116	LHX5	ENSG00000089116	CHM13_G0013650	LHX5	LHX5	protein_coding	protein_coding	1.825	1.905	1.825	1.905	0	0			0.333333	0.333333	1_to_1	identical gene model		5;2	5;2	2	2	0									0	EFO_0004875	0.32855	0
Blood	ENSG00000089123	TASP1	ENSG00000089123	CHM13_G0034429	TASP1	TASP1	protein_coding	protein_coding	0.80803	0.896382	0.58	0.65	1	1	-0.0389866	1.19714e-132	0.982366	0.982366	1_to_1	identical gene model		14;14;10;10;7;6;4	14;14;10;10;7;6;4	7	7	0				High Signal Region	1	Suleiman-El-Hattab syndrome	3	known_molec_cause	0	MONDO_0033532	0.55252	0
Blood	ENSG00000089127	OAS1	ENSG00000089127	CHM13_G0013627	OAS1	OAS1	protein_coding	protein_coding	152.648	170.586	94.89	106.065	1	1	-0.0277703	2.88576e-34	0.932697	0.933162	1_to_1	exon_count_diff		6;5;5;6;2;4;6;2;4;3;2	6;5;5;6;2;4;7;2;4;3;2	11	11	0									0	MONDO_0100096	0.31871	0
Blood	ENSG00000089154	GCN1	ENSG00000089154	CHM13_G0013770	GCN1	MSTRG.1469	protein_coding	protein_coding	60.0961	14.6796	59.11	11.81	1	1	7.32812	2.72329e-194	0.25428	0.998014	1_to_1	transcript_count_diff		58;3;3;2;4;4;5;2;3	57;56;58;3;3;2;4;4;5;2;3	9	11	0	Missing sequence								0	EFO_0000289	0.22216	0
Blood	ENSG00000089157	RPLP0	ENSG00000089157	CHM13_G0013772	RPLP0	RPLP0	protein_coding	protein_coding	110.985	122.815	105.13	114.075	1	1	-0.0366458	7.2548e-125	0.998468	0.99847	1_to_1	exon_count_diff		8;7;1;7;8;2;8;6;8;8;6;6;6;6;7;3;4;7;5;4;4;5;4;4;4;2;2	8;7;1;7;8;2;8;6;8;8;6;6;6;6;7;3;4;7;4;4;4;5;4;4;4;2;2	27	27	0	Missing sequence								0	Orphanet_586	0.49338	0
Blood	ENSG00000089159	PXN	ENSG00000089159	CHM13_G0013774	PXN	PXN	protein_coding	protein_coding	25.266	47.7284	21.895	42.84	1	1	-2.43585	9.79246e-153	0.998907	0.994719	1_to_1	transcript_count_diff		11;12;11;11;12;9;14;10;15;4;5;7;5;5;6;5;4;4;3;2;2;2	11;12;11;11;12;9;11;14;10;15;4;5;7;5;5;6;5;4;4;3;2;2;2	22	23	0	Missing sequence				1	Anterior segment dysgenesis 7, with sclerocornea	3	known_molec_cause	0	EFO_0000519	0.26293	0
Blood	ENSG00000089163	SIRT4	ENSG00000089163	CHM13_G0013781	SIRT4	SIRT4	protein_coding	protein_coding	2.23773	2.50385	1.93	2.17	1	1	-0.0389588	4.46148e-133	0.727563	0.727563	1_to_1	identical gene model		2;4;3	2;4;3	3	3	0									0	EFO_0004980	0.20127	0
Blood	ENSG00000089169	RPH3A	ENSG00000089169	CHM13_G0013625	RPH3A	RPH3A	protein_coding	protein_coding	0.679816	0.749451	0.43	0.46	1	1	-0.0387962	4.74397e-135	0.996247	0.996248	1_to_1	exon_length_diff		7;6;8;22;7;7;7;7;8;6;6;22;6;7;21;21;5;7;20;7;6;14;8;4;3;2	7;6;8;22;7;7;7;7;8;6;6;22;6;7;21;21;5;7;20;7;6;14;8;4;3;2	26	26	0				High Signal Region					0	EFO_0004611	0.43194	0
Blood	ENSG00000089177	KIF16B	ENSG00000089177	CHM13_G0034455	KIF16B	KIF16B	protein_coding	protein_coding	0.692643	0.772358	0.55	0.62	1	1	-0.0401239	2.50917e-100	0.983142	0.983138	1_to_1	identical gene model	0.99985	26;25;6;23;2;4	26;25;6;23;2;4	6	6	0									0	EFO_0004340	0.33106	0
Blood	ENSG00000089195	TRMT6	ENSG00000089195	CHM13_G0034334	TRMT6	TRMT6	protein_coding	protein_coding	1.21337	1.35228	1.11	1.21	1	1	-0.0385368	4.96111e-135	0.98495	0.984949	1_to_1	identical gene model	0.999968	11;11;10;9;6	11;11;10;9;6	5	5	0									0	EFO_0004704	0.10832	0
Blood	ENSG00000089199	CHGB	ENSG00000089199	CHM13_G0034332	CHGB	CHGB	protein_coding	protein_coding	0.479339	0.529431	0.39	0.44	1	1	-0.0385732	1.07713e-133	0.294209	0.298871	1_to_1	identical gene model	0.999783	5;5;2	5;5;2	3	3	0									0	EFO_0001663	0.11143	0
Blood	ENSG00000089220	PEBP1	ENSG00000089220	CHM13_G0013731	PEBP1	PEBP1	protein_coding	protein_coding	173.375	193.937	170.42	193.315	1	1	-0.0399209	1.07766e-103	0.548378	0.547849	1_to_1	identical gene model	0.999825	4;3	4;3	2	2	0									0	EFO_0000304	0.28847	0
Blood	ENSG00000089225	TBX5	ENSG00000089225	CHM13_G0013662	TBX5	TBX5	protein_coding	protein_coding					0	0			1	1	1_to_1	exon_length_diff		9;9;8;7;5	9;9;8;7;5	5	5	0					1	Holt-Oram syndrome	3	known_molec_cause	1	MONDO_0007732	0.82346	0
Blood	ENSG00000089234	BRAP	ENSG00000089234	CHM13_G0013595	BRAP	BRAP	protein_coding	protein_coding	14.8802	16.6824	14.63	16.295	1	1	-0.0398263	2.63237e-111	0.76279	0.762431	1_to_1	identical gene model	0.999991	12;12;8	12;12;8	3	3	0									0	EFO_0004309	0.4421	0
Blood	ENSG00000089248	ERP29	ENSG00000089248	CHM13_G0013609	ERP29	ERP29	protein_coding	protein_coding	118.616	132.645	117.12	133.36	1	1	-0.0374116	4.8316e-142	0.918948	0.918939	1_to_1	identical gene model		2;3;2;2;3	2;3;2;2;3	5	5	0									0	EFO_0004309	0.21199	0
Blood	ENSG00000089250	NOS1	ENSG00000089250	CHM13_G0013720	NOS1	NOS1	protein_coding	protein_coding					0	0			1	1	1_to_1	exon_length_diff		29;30;29;31;2;2	29;30;29;31;2;2	6	6	0				High Signal Region	1	Pyloric stenosis, infantile hypertrophic 1;Spermatogenic failure 12	2;3	linakge_mapping;known_molec_cause	0	MONDO_0005148	0.43193	0
Blood	ENSG00000089280	FUS	ENSG00000089280	CHM13_G0021279	FUS	FUS	protein_coding	protein_coding	205.457	230.166	203.215	231.405	1	1	-0.0399929	2.08772e-132	0.882238	0.882013	1_to_1	identical gene model	0.999497	14;15;15;3;13;15;2;2;9;4;2;4;3	14;15;15;3;13;15;2;2;9;4;2;4;3	13	13	0					1	Amyotrophic lateral sclerosis 6, with or without frontotemporal dementia;Essential tremor, hereditary, 4	3;3	known_molec_cause;known_molec_cause	0	Orphanet_275872	0.76767	1			yes
Blood	ENSG00000089289	IGBP1	ENSG00000089289	CHM13_G0058561	IGBP1	IGBP1	protein_coding	protein_coding	0.610667	0.680061	0.5	0.55	1	1	-0.0388047	8.03959e-134	0.998562	0.998561	1_to_1	identical gene model		7;6	7;6	2	2	0					1	?Corpus callosum, agenesis of, with impaired intellectual development, ocular coloboma and micrognathia	3	known_molec_cause	0	MONDO_0010333	0.48808	0
Blood	ENSG00000089327	FXYD5	ENSG00000089327	CHM13_G0028454	FXYD5	FXYD5	protein_coding	protein_coding	105.57	98.4609	105.125	98.875	1	1	0.139265	1.36819e-71	0.993478	0.993846	1_to_1	exon_count_diff		5;8;9;9;9;9;10;8;9;9;4;3;4	5;8;9;8;9;9;9;8;9;9;4;3;4	13	13	0									0	EFO_0004584	0.38537	0
Blood	ENSG00000089335	ZNF302	ENSG00000089335	CHM13_G0028422	ZNF302	ZNF302	protein_coding	protein_coding	4.76756	5.29191	3.785	4.18	1	1	-0.0365058	8.78757e-43	0.987288	0.987259	1_to_1	exon_count_diff		3;5;7;5;3;5;5;5;5;5;5;3;6;5;3	3;5;6;5;3;5;5;5;5;5;5;3;6;5;3	15	15	0									0	EFO_0004531;EFO_0003923	0.021026	0
Blood	ENSG00000089351	GRAMD1A	ENSG00000089351	CHM13_G0028439	GRAMD1A	GRAMD1A	protein_coding	protein_coding	106.439	120.434	101.12	113.73	1	1	-0.0810832	1.45784e-65	0.975857	0.975579	1_to_1	exon_length_diff		20;6;20;18;5;18;6;6;3;2;2;2;9;2	20;6;20;18;5;18;6;6;3;2;2;2;9;2	14	14	0									0	EFO_0007988	0.29564	0
Blood	ENSG00000089356	FXYD3	ENSG00000089356	CHM13_G0028447	FXYD3	FXYD3	protein_coding	protein_coding	1.83	2.26	1.83	2.26	0	0			0.996053	0.996053	1_to_1	exon_length_diff		9;9;10;8;7;10;4;2;8;6;5;9;8;4	9;9;10;8;7;10;4;2;8;6;5;9;8;4	14	14	0									0	EFO_0000304	0.24808	0
Blood	ENSG00000089472	HEPH	ENSG00000089472	CHM13_G0058520	HEPH	HEPH	protein_coding	protein_coding	0.336	0.3275	0.305	0.22	0	0			0.980275	0.980275	1_to_1	identical gene model	0.999987	21;20;4;4;21;18;20;14;4	21;20;4;4;21;18;20;14;4	9	9	0									0	EFO_1000643	0.36958	0
Blood	ENSG00000089486	CDIP1	ENSG00000089486	CHM13_G0020483	CDIP1	CDIP1	protein_coding	protein_coding	4.53159	5.10667	3.625	3.975	1	1	-0.0266209	1.11337e-09	0.995693	0.995734	1_to_1	identical gene model	0.99948	6;6;5;4;6;6;5;5;3;3;4;5;3;2	6;6;5;4;6;6;5;5;3;3;4;5;3;2	14	14	0									0	EFO_0004631	0.26549	0
Blood	ENSG00000089505	CMTM1	ENSG00000089505	CHM13_G0021944	CMTM1	CMTM1	protein_coding	protein_coding	3.4628	3.90142	2.745	3.15	1	1	-0.0395628	2.4045e-133	0.982664	0.982664	1_to_1	identical gene model		3;5;3;4;4;4;5;3;3;3;2;5;3;4;4;4;5;5;5;4	3;5;3;4;4;4;5;3;3;3;2;5;3;4;4;4;5;5;5;4	20	20	0									0	EFO_0000182	0.073916	0
Blood	ENSG00000089558	KCNH4	ENSG00000089558	CHM13_G0024332	KCNH4	KCNH4	protein_coding	protein_coding	0.168	0.178333	0.17	0.175	0	0			0.973288	0.973288	1_to_1	identical gene model		17;17	17;17	2	2	0	GRC Housekeeping								0	MONDO_0005301	0.58327	0
Blood	ENSG00000089597	GANAB	ENSG00000089597	CHM13_G0009364	GANAB	GANAB	protein_coding	protein_coding	31.5886	35.2279	30.54	34.44	1	1	-0.0239578	6.79457e-22	0.996494	0.997258	1_to_1	transcript_count_diff		25;23;24;23;25;4;22;3;4;6;8;4;3;4;2;5;6	25;23;26;25;24;23;25;4;22;3;4;6;8;4;3;4;2;5;6	17	19	0					1	Polycystic kidney disease 3	3	known_molec_cause	0	MONDO_0010916	0.71618	0
Blood	ENSG00000089639	GMIP	ENSG00000089639	CHM13_G0028050	GMIP	GMIP	protein_coding	protein_coding	138.925	156.559	133.835	151.02	1	1	-0.0421308	4.52775e-131	0.89975	0.896904	1_to_1	exon_count_diff		21;20;4;5;8;9;8;7	21;20;4;5;8;8;7;7	8	8	0									0	EFO_0004530	0.23556	0
Blood	ENSG00000089682	RBM41	ENSG00000089682	CHM13_G0059099	RBM41	RBM41	protein_coding	protein_coding	4.4324	4.91495	3.83	4.36	1	1	-0.027222	6.13689e-20	0.730937	0.732382	1_to_1	exon_length_diff		8;8;3;7;5;3;5;3	8;8;3;7;5;3;5;3	8	8	0									0	EFO_0000676	0.0048312	0
Blood	ENSG00000089685	BIRC5	ENSG00000089685	CHM13_G0025495	BIRC5	BIRC5	protein_coding	protein_coding	0.908506	1.0169	0.47	0.54	1	1	-0.0461555	1.28319e-12	0.968262	0.968083	1_to_1	identical gene model	0.99916	5;4;5;3;2;3;4;5;5;5;2	5;4;5;3;2;3;4;5;5;5;2	11	11	0	Localization Problem								0	MONDO_0011962	0.27434	0
Blood	ENSG00000089692	LAG3	ENSG00000089692	CHM13_G0011343	LAG3	LAG3	protein_coding	protein_coding	4.5652	5.11242	3.75	4.26	1	1	-0.0384779	9.71616e-137	0.936994	0.937024	1_to_1	identical gene model		6;5;8;2	6;5;8;2	4	4	0									0	EFO_0004696	0.32214	0
Blood	ENSG00000089693	MLF2	ENSG00000089693	CHM13_G0011341	MLF2	MLF2	protein_coding	protein_coding	35.5671	39.8834	35.17	39.22	1	1	-0.037144	1.24978e-138	0.987557	0.987556	1_to_1	identical gene model		9;9;3;8;8;8;6;6;2;4;2	9;9;3;8;8;8;6;6;2;4;2	11	11	0									0	EFO_0004696	0.25159	0
Blood	ENSG00000089723	OTUB2	ENSG00000089723	CHM13_G0017301	OTUB2	OTUB2	protein_coding	protein_coding	0.862471	0.964423	0.78	0.87	1	1	-0.0386546	2.34594e-133	0.319609	0.319609	1_to_1	identical gene model		6;3	6;3	2	2	0									0	EFO_0000503;EFO_0000181;EFO_0000571	0.18479	0
Blood	ENSG00000089737	DDX24	ENSG00000089737	CHM13_G0017302	DDX24	DDX24	protein_coding	protein_coding	20.0809	22.3729	18.455	20.625	1	1	-0.0374009	5.72389e-143	0.984607	0.984588	1_to_1	exon_length_diff		9;8;2;2;8;10;8;9;10;2;2	9;8;2;2;8;10;8;9;10;2;2	11	11	0									0	Orphanet_418	0.041907	0
Blood	ENSG00000089775	ZBTB25	ENSG00000089775	CHM13_G0016739	ZBTB25	ZBTB25	protein_coding	protein_coding	16.2673	18.0716	15.255	17.185	1	1	-0.0207431	1.31397e-15	0.406872	0.409977	1_to_1	exon_length_diff		3;3;3;6	3;3;3;6	4	4	0									0	EFO_0004587	0.34563	0
Blood	ENSG00000089818	NECAP1	ENSG00000089818	CHM13_G0011421	NECAP1	NECAP1	protein_coding	protein_coding	3.67346	4.11246	3.475	3.805	1	1	-0.0379878	1.40285e-91	0.99843	0.998582	1_to_1	exon_length_diff		9;6;2;4;8;7;7;8;9;8;7;7;7;6;5;6;5;7;7;7;7;6;7;7;4;2;2	9;6;2;4;8;7;7;8;9;8;7;7;7;6;5;6;5;7;7;7;7;6;7;7;4;2;2	27	27	0					1	Developmental and epileptic encephalopathy 21	3	known_molec_cause	0	MONDO_0018614	0.48251	0
Blood	ENSG00000089820	ARHGAP4	ENSG00000089820	CHM13_G0059866	ARHGAP4	ARHGAP4	protein_coding	protein_coding	200.955	228.367	203.035	232.15	1	1	-0.0668014	3.6279e-106	0.994628	0.994436	1_to_1	exon_count_diff		19;23;19;22;10;3;21;18;17;22;6;6;7;2;14;6;2;7;5;7;3;5;5;5	19;23;19;22;10;3;21;17;16;22;6;6;7;2;13;6;2;7;5;7;3;5;5;4	24	24	0	Variation, Path Problem								0	EFO_0004587	0.10341	0
Blood	ENSG00000089847	ANKRD24	ENSG00000089847	CHM13_G0027217	ANKRD24	ANKRD24	protein_coding	protein_coding	0.47625	0.5425	0.44	0.495	0	0			0.999416	0.999417	1_to_1	identical gene model	0.999571	22;21;16;20;8;8	22;21;16;20;8;8	6	6	0									0	EFO_0010972	0.24264	0
Blood	ENSG00000089876	DHX32	ENSG00000089876	CHM13_G0007639	DHX32	MSTRG.847	protein_coding	protein_coding	5.00903	2.59182	4.6	2.12	1	1	1.47134	2.19823e-60	0.873511	0.968394	1_to_1	transcript_count_diff		11;8;3	13;11;8;3	3	4	0									0	EFO_0004526	0.26745	0
Blood	ENSG00000089902	RCOR1	ENSG00000089902	CHM13_G0017605	RCOR1	MSTRG.1826	protein_coding	protein_coding	60.432	3.51552	59.89	2.58	1	1	5.48598	9.93393e-273	0.0373312	0.98598	1_to_1	transcript_count_diff		12;2;2;3	11;12;2;2;3	4	5	0				High Signal Region					0	EFO_0004309	0.3845	0
Blood	ENSG00000089916	GPATCH2L	ENSG00000089916	CHM13_G0017036	GPATCH2L	GPATCH2L	protein_coding	protein_coding	8.37968	9.31564	7.525	8.385	1	1	-0.0411708	4.4011e-86	0.924148	0.924475	1_to_1	exon_length_diff		11;3;3;10;5;2;6;10;4;9;8;2;5;4	11;3;3;10;5;2;6;10;4;9;8;2;5;4	14	14	0									0	EFO_0004509	0.42933	0
Blood	ENSG00000090006	LTBP4	ENSG00000090006	CHM13_G0028750	LTBP4	LTBP4	protein_coding	protein_coding	26.7265	32.9355	23.3	29.3	1	1	-0.0678987	2.97474e-10	0.99222	0.991994	1_to_1	exon_length_diff		5;33;6;33;6;5;2;30;4;19;5;3;5;14;7;5;5;5;7;6;11;3;5;5;5;8;4;3;3;2;4;4;4;5;3;2;2;3;3	5;33;6;33;6;5;2;30;4;19;5;3;5;14;7;5;5;5;7;6;11;3;5;5;5;8;4;3;3;2;4;4;4;5;3;2;2;3;3	39	39	0	Clone Problem				1	Cutis laxa, autosomal recessive, type IC	3	known_molec_cause	0	Orphanet_221145	0.73342	0
Blood	ENSG00000090013	BLVRB	ENSG00000090013	CHM13_G0028746	BLVRB	BLVRB	protein_coding	protein_coding	215.055	240.357	182.8	204.295	1	1	-0.0269907	3.47438e-53	0.941745	0.942072	1_to_1	exon_length_diff		4;5;4;5;3;5	4;5;4;5;3;5	6	6	0									0	EFO_0010700	0.38934	0
Blood	ENSG00000090020	SLC9A1	ENSG00000090020	CHM13_G0000861	SLC9A1	SLC9A1	protein_coding	protein_coding	8.90922	10.0884	7.8	8.565	1	1	-0.0352197	6.19255e-118	0.943435	0.943562	1_to_1	identical gene model	0.999682	12;7;2;6;5;4	12;7;2;6;5;4	6	6	0					1	Lichtenstein-Knorr syndrome	3	known_molec_cause	0	MONDO_0014572	0.62604	0
Blood	ENSG00000090054	SPTLC1	ENSG00000090054	CHM13_G0056444	SPTLC1	SPTLC1	protein_coding	protein_coding	17.3216	19.378	15.755	17.835	1	1	-0.0376414	2.08843e-125	0.972658	0.972645	1_to_1	identical gene model		16;17;14;16;15;16;3;8;6;3;5;3	16;17;14;16;15;16;3;8;6;3;5;3	12	12	0				High Signal Region	1	Neuropathy, hereditary sensory and autonomic, type IA	3	known_molec_cause	0	Orphanet_36386	0.77224	0
Blood	ENSG00000090060	PAPOLA	ENSG00000090060	CHM13_G0017373	PAPOLA	PAPOLA	protein_coding	protein_coding	130.481	145.773	126.435	141.67	1	1	-0.0381161	2.14567e-134	0.825736	0.82573	1_to_1	identical gene model		5;22;12;6;20;9;6;7;6;21;22;3;4;6;2;6;3;2;5;5;3;5;2;5;3;2	5;22;12;6;20;9;6;7;6;21;22;3;4;6;2;6;3;2;5;5;3;5;2;5;3;2	26	26	0									0	HP_0004398	0.15533	0
Blood	ENSG00000090061	CCNK	ENSG00000090061	CHM13_G0017410	CCNK	CCNK	protein_coding	protein_coding	11.1596	12.5776	10.7	11.95	1	1	-0.0355164	1.28345e-103	0.979655	0.979665	1_to_1	exon_length_diff		7;11;2;7;11;5;5;2;5	7;11;2;7;11;5;5;2;5	9	9	0					1	?Intellectual developmental disorder with hypertelorism and distinctive facies	3	known_molec_cause	0	EFO_0000764	0.55873	0
Blood	ENSG00000090097	PCBP4	ENSG00000090097	CHM13_G0038750	PCBP4	PCBP4	protein_coding	protein_coding	3.64471	4.07059	3.105	3.455	1	1	-0.0343237	2.85872e-29	0.990032	0.989695	1_to_1	exon_count_diff		13;13;12;14;14;10;11;11;12;13;8;9;7;7;6;6;4;6	13;13;12;14;14;9;10;11;11;13;8;9;7;7;6;6;4;6	18	18	0	Variation								0	MONDO_0011962;EFO_0000571	0.28225	0
Blood	ENSG00000090104	RGS1	ENSG00000090104	CHM13_G0004222	RGS1	RGS1	protein_coding	protein_coding	1.10216	1.21357	0.72	0.81	1	1	-0.0385277	2.35293e-135	0.879724	0.87971	1_to_1	identical gene model	0.999916	2;5;2;4;2;4	2;5;2;4;2;4	6	6	0									0	EFO_0001060	0.41451	0
Blood	ENSG00000090238	YPEL3	ENSG00000090238	CHM13_G0021174	YPEL3	YPEL3	protein_coding	protein_coding	235.158	266.946	193.48	218.69	1	1	-0.0363286	1.54331e-133	0.987751	0.987748	1_to_1	identical gene model	0.999965	4;5;3;4;5;5;5;5;5;2;3;4	4;5;3;4;5;5;5;5;5;2;3;4	12	12	0	Variation								0	EFO_0004842	0.14443	0
Blood	ENSG00000090263	MRPS33	ENSG00000090263	CHM13_G0052240	MRPS33	MRPS33	protein_coding	protein_coding	4.54071	5.03925	3.86	4.335	1	1	-0.0441858	2.71545e-44	0.880916	0.881135	1_to_1	identical gene model	0.998785	3;3;3;2;2;3;3;2;2	3;3;3;2;2;3;3;2;2	9	9	0									0	EFO_0000289	0.34518	0
Blood	ENSG00000090266	NDUFB2	ENSG00000090266	CHM13_G0052234	NDUFB2	NDUFB2	protein_coding	protein_coding	31.0291	34.6207	30.005	33.535	1	1	-0.0382942	7.47656e-129	0.970133	0.97013	1_to_1	exon_length_diff		6;4;2;3;4;4;5;4;4;5;5;4;2;4;3	6;4;2;3;4;4;5;4;4;5;5;4;2;4;3	15	15	0				High Signal Region					0	MONDO_0005148	0.61351	0
Blood	ENSG00000090273	NUDC	ENSG00000090273	CHM13_G0000853	NUDC	NUDC	protein_coding	protein_coding	143.829	161.293	144.065	162.215	1	1	-0.0370274	1.23323e-140	0.446934	0.44692	1_to_1	identical gene model		7;9;5;2	7;9;5;2	4	4	0									0	EFO_0004309	0.2195	0
Blood	ENSG00000090316	MAEA	ENSG00000090316	CHM13_G0041078	MAEA	MAEA	protein_coding	protein_coding	60.3561	67.5115	57.725	65.17	1	1	-0.0363487	1.63702e-141	0.969003	0.969004	1_to_1	identical gene model		10;4;8;9;6;6;5;5;7;2;5;7;2;9;4;9;5;3;4;3	10;4;8;9;6;6;5;5;7;2;5;7;2;9;4;9;5;3;4;3	20	20	0									0	MONDO_0005148	0.2221	0
Blood	ENSG00000090339	ICAM1	ENSG00000090339	CHM13_G0027516	ICAM1	ICAM1	protein_coding	protein_coding	37.8979	42.5787	37.005	41.185	1	1	-0.0365702	1.64451e-138	0.766917	0.762069	1_to_1	exon_length_diff		5;7;4;2;2	5;7;4;2;2	5	5	0					1	{Malaria, cerebral, susceptibility to}	3	known_molec_cause	0	EFO_0000384	0.33644	0
Blood	ENSG00000090372	STRN4	ENSG00000090372	CHM13_G0029080	STRN4	STRN4	protein_coding	protein_coding	58.0719	65.4357	56.8	64.99	1	1	-0.0427798	5.70005e-80	0.983083	0.983018	1_to_1	identical gene model	0.999948	18;18;8;1;19;5;11;8;7;2;8;10;12;4;4;4;3;4;7;6;6;5;6;6	18;18;8;1;19;5;11;8;7;2;8;10;12;4;4;4;3;4;7;6;6;5;6;6	24	24	0					1	Cerebellar ataxia and hypogonadotropic hypogonadism	3	known_molec_cause	0	Orphanet_263;MONDO_0011787	0.34001	0
Blood	ENSG00000090376	IRAK3	ENSG00000090376	CHM13_G0012850	IRAK3	IRAK3	protein_coding	protein_coding	55.6696	64.1192	51.565	60.72	1	1	-0.0834727	1.46547e-193	0.219833	0.215524	1_to_1	exon_length_diff		2;12;11	2;12;11	3	3	0					1	{Asthma susceptibility 5}	3	known_molec_cause	0	EFO_0009748	0.31292	0
Blood	ENSG00000090382	LYZ	ENSG00000090382	CHM13_G0012915	LYZ	LYZ	protein_coding	protein_coding	6882.24	6875.63	6456.14	6507.38	1	1	0.0927079	2.00765e-30	0.613183	0.632137	1_to_1	exon_length_diff		4;3;2	4;3;2	3	3	0					1	Amyloidosis, renal	3	known_molec_cause	0	Orphanet_85450	0.62034	0
Blood	ENSG00000090402	SI	ENSG00000090402	CHM13_G0040370	SI	SI	protein_coding	protein_coding					0	0					1_to_1	identical gene model	0.998628	48;5;2	48;5;2	3	3	0					1	Sucrase-isomaltase deficiency, congenital	3	known_molec_cause	1	Orphanet_35122	0.80459	0
Blood	ENSG00000090432	MUL1	ENSG00000090432	CHM13_G0000631	MUL1	MUL1	protein_coding	protein_coding	68.6453	73.3254	67.875	73.76	1	1	0.0288651	1.53784e-05	0	0	1_to_1	exon_length_diff		4	4	1	1	0									0	EFO_0000519	0.23191	0
Blood	ENSG00000090447	TFAP4	ENSG00000090447	CHM13_G0020468	TFAP4	TFAP4	protein_coding	protein_coding	6.49608	7.3764	5.8	6.54	1	1	-0.040857	8.46051e-41	0.909456	0.909233	1_to_1	exon_length_diff		7;1;5;4;6;4;4	7;1;5;4;6;4;4	7	7	0	Variation								0	EFO_0005952	0.26113	0
Blood	ENSG00000090470	PDCD7	ENSG00000090470	CHM13_G0019149	PDCD7	PDCD7	protein_coding	protein_coding	52.2823	58.5261	50.185	56.75	1	1	-0.0373008	3.36903e-138	0.00492149	0.00492008	1_to_1	identical gene model		5;3;2	5;3;2	3	3	0									0	EFO_0000222	0.079152	0
Blood	ENSG00000090487	SPG21	ENSG00000090487	CHM13_G0019139	SPG21	SPG21	protein_coding	protein_coding	14.9814	16.8318	13.84	15.78	1	1	-0.0357714	4.71284e-18	0.995891	0.995914	1_to_1	exon_length_diff		9;9;7;8;8;6;6;4;4;3;5;4;3;2	9;9;7;8;8;6;6;4;4;3;5;4;3;2	14	14	0	GRC Housekeeping				1	Mast syndrome	3	known_molec_cause	0	MONDO_0009568	0.72294	0
Blood	ENSG00000090512	FETUB	ENSG00000090512	CHM13_G0040736	FETUB	FETUB	protein_coding	protein_coding					0	0					1_to_1	identical gene model	0.999819	4;8;5;6;7;7;2;6	4;8;5;6;7;7;2;6	8	8	0									0	EFO_0008258	0.28136	0
Blood	ENSG00000090520	DNAJB11	ENSG00000090520	CHM13_G0040730	DNAJB11	DNAJB11	protein_coding	protein_coding	8.72018	9.73292	8.11	9.01	1	1	-0.0377645	2.63938e-139	0.938936	0.938934	1_to_1	identical gene model		11;10;3;6	11;10;3;6	4	4	0					1	Polycystic kidney disease 6 with or without polycystic liver disease	3	known_molec_cause	0	MONDO_0054842	0.72421	0
Blood	ENSG00000090530	P3H2	ENSG00000090530	CHM13_G0040793	P3H2	P3H2	protein_coding	protein_coding	0.57959	0.628203	0.28	0.3	1	1	-0.0388113	3.00521e-135	0.931111	0.931811	1_to_1	exon_length_diff		15;15;2;3;4;3;5;2;4;4	15;15;2;3;4;3;5;2;4;4	10	10	0					1	Myopia, high, with cataract and vitreoretinal degeneration	3	known_molec_cause	0	Orphanet_98619	0.67763	0
Blood	ENSG00000090534	THPO	ENSG00000090534	CHM13_G0040690	THPO	THPO	protein_coding	protein_coding	0.78	0.82	0.78	0.82	0	0			0.923077	0.923077	1_to_1	identical gene model	0.999666	6;7;6;6;8;5;3;2	6;7;6;6;8;5;3;2	8	8	0					1	Thrombocythemia 1	3	known_molec_cause	0	EFO_0000479	0.66476	0
Blood	ENSG00000090539	CHRD	ENSG00000090539	CHM13_G0040691	CHRD	CHRD	protein_coding	protein_coding	0.86	0.772	0.715	0.23	0	0			0.85	0.813043	1_to_1	exon_count_diff		23;9;23;24;16;23;22;20;2;4;5;5;4;4;3;2;5	23;9;23;23;16;23;22;20;2;4;5;5;4;4;3;2;5	17	17	0									0	EFO_0004309	0.18775	0
Blood	ENSG00000090554	FLT3LG	ENSG00000090554	CHM13_G0029236	FLT3LG	FLT3LG	protein_coding	protein_coding	52.694	47.9416	49.54	45.8	1	1	0.0138255	0.166309	0.985069	0.984344	1_to_1	exon_count_diff		9;9;9;9;9;9;8;4;8;6;5;2	8;9;9;9;8;9;8;4;8;6;4;2	12	12	0									0	EFO_0000311	0.50823	0
Blood	ENSG00000090565	RAB11FIP3	ENSG00000090565	CHM13_G0020159	RAB11FIP3	RAB11FIP3	protein_coding	protein_coding	15.5444	17.7575	14.51	16.31	1	1	-0.104962	2.23654e-47	0.967804	0.966185	1_to_1	exon_length_diff		14;15;12;6;5;3;5;3;4;2;3	14;15;12;6;5;3;5;3;4;2;3	11	11	0	GRC Housekeeping			High Signal Region					0	EFO_0004309	0.24375	0
Blood	ENSG00000090581	GNPTG	ENSG00000090581	CHM13_G0020239	GNPTG	GNPTG	protein_coding	protein_coding	36.141	74.9339	33.38	68.345	1	1	-1.41489	5.25268e-119	0.949657	0.836141	1_to_1	exon_count_diff		11;7;5;9;3;3;8;6;5	11;6;5;6;3;3;6;6;4	9	9	0					1	Mucolipidosis III gamma	3	known_molec_cause	0	MONDO_0009652	0.79395	0
Blood	ENSG00000090612	ZNF268	ENSG00000090612	CHM13_G0014198	ZNF268	ZNF268	protein_coding	protein_coding	1.72703	1.93867	1.33	1.52	1	1	-0.0474781	2.21305e-31	0.912205	0.914224	1_to_1	exon_length_diff		6;6;6;3;5;7;6;4;4;3;7;5;4;7;5;6;2;4;3	6;6;6;3;5;7;6;4;4;3;7;5;4;7;5;6;2;4;3	19	19	0	Gap			High Signal Region					0	EFO_0004343	0.3496	0
Blood	ENSG00000090615	GOLGA3	ENSG00000090615	CHM13_G0014175	GOLGA3	GOLGA3	protein_coding	protein_coding	3.02054	3.57741	1.65	2.005	1	1	-0.601886	2.17353e-48	0.995819	0.995708	1_to_1	transcript_count_diff		24;24;4;22;16;3;4;2	24;24;23;22;4;22;16;3;4;2	8	10	0									0	EFO_0004318	0.30897	0
Blood	ENSG00000090621	PABPC4	ENSG00000090621	CHM13_G0001228	PABPC4	PABPC4	protein_coding	protein_coding	75.0596	84.552	72.12	80.295	1	1	-0.0350465	2.13757e-128	0.980893	0.980765	1_to_1	identical gene model	0.999673	15;16;16;15;7;2;2;4;2;14;3;4;6;2;2;3;4;8;2;4;6;3;2;3	15;16;16;15;7;2;2;4;2;14;3;4;6;2;2;3;4;8;2;4;6;3;2;3	24	24	0									0	EFO_0005192	0.43519	0
Blood	ENSG00000090659	CD209	ENSG00000090659	CHM13_G0027383	CD209	CD209	protein_coding	protein_coding	0.845175	0.980114	0.71	0.81	1	1	-0.129733	1.02344e-12	0.438788	0.427923	1_to_1	exon_length_diff		7;7;5;5;5;6;7;6;5;7;4	7;7;5;5;5;6;7;6;5;7;4	11	11	0					1	{Dengue fever, protection against};{HIV type 1, susceptibility to};{Mycobacterium tuberculosis, susceptibility to}	3;3;3	known_molec_cause;known_molec_cause;known_molec_cause	0	Orphanet_3389	0.23485	1			yes
Blood	ENSG00000090661	CERS4	ENSG00000090661	CHM13_G0027410	CERS4	CERS4	protein_coding	protein_coding	17.1448	19.3261	15.855	17.9	1	1	-0.0375577	1.33524e-103	0.984328	0.984324	1_to_1	identical gene model	0.999761	4;5;12;5;4;11;12;10;3;13;8;3;8;9;2;2	4;5;12;5;4;11;12;10;3;13;8;3;8;9;2;2	16	16	0	Path Problem								0	EFO_0010118	0.52775	0
Blood	ENSG00000090674	MCOLN1	ENSG00000090674	CHM13_G0027365	MCOLN1	MCOLN1	protein_coding	protein_coding	26.4556	29.7966	24.585	27.61	1	1	-0.0333554	6.26004e-57	0.941803	0.941913	1_to_1	exon_length_diff		14;2;13;5;2;3;4;6;3;2	14;2;13;5;2;3;4;6;3;2	10	10	0					1	?Candidiasis, familial, 6, autosomal dominant;Mucolipidosis IV	3;3	known_molec_cause;known_molec_cause	1	Orphanet_578	0.82811	0
Blood	ENSG00000090686	USP48	ENSG00000090686	CHM13_G0000665	USP48	USP48	protein_coding	protein_coding	21.0001	13.7708	20.185	12.89	1	1	0.00510405	0.845875	0.953834	0.970301	1_to_1	transcript_count_diff		27;26;15;2;27;5;2;4;4;4;11;5;4;5;2	27;26;24;26;15;2;27;5;2;4;4;4;11;5;4;5;2	15	17	0									0	MONDO_0019587;MONDO_0019588	0.36958	0
Blood	ENSG00000090776	EFNB1	ENSG00000090776	CHM13_G0058544	EFNB1	EFNB1	protein_coding	protein_coding	13.8614	15.6549	13.53	14.79	1	1	-0.0365123	3.95013e-137	0	0	1_to_1	identical gene model		5	5	1	1	0					1	Craniofrontonasal dysplasia	3	known_molec_cause	0	Orphanet_1520	0.78143	0
Blood	ENSG00000090857	PDPR	ENSG00000090857	CHM13_G0022129	PDPR	PDPR	protein_coding	protein_coding	11.8217	9.96227	10.875	9.55	1	1	0.390866	9.21929e-76	0.894153	0.900299	1_to_1	exon_length_diff		19;14;17;19;16;11;5;5;5;6;3	19;14;17;19;16;11;5;5;5;6;3	11	11	0				High Signal Region					0	MONDO_0024622	0.30345	0
Blood	ENSG00000090861	AARS1	ENSG00000090861	CHM13_G0022134	AARS1	AARS1	protein_coding	protein_coding	3.93832	4.41161	3.66	4.02	1	1	-0.0373112	4.59993e-100	0.99778	0.997794	1_to_1	exon_length_diff		21;21;20;21;21;19;21;20;21;22;21;21;20;21;19;15;21;21;21;21;20;20;21;22;4;21;4;19;20;19;19;19;19;20;20;2;15;2;4;2;11;3	21;21;20;21;21;19;21;20;21;22;21;21;20;21;19;15;21;21;21;21;20;20;21;22;4;21;4;19;20;19;19;19;19;20;20;2;15;2;4;2;11;3	42	42	0					1	?Leukoencephalopathy, hereditary diffuse, with spheroids 2;Charcot-Marie-Tooth disease, axonal, type 2N;Developmental and epileptic encephalopathy 29;Trichothiodystrophy 8, nonphotosensitive	3;3;3;3	known_molec_cause;known_molec_cause;known_molec_cause;known_molec_cause	0	MONDO_0018614	0.72349	0
Blood	ENSG00000090863	GLG1	ENSG00000090863	CHM13_G0022254	GLG1	GLG1	protein_coding	protein_coding	21.8651	24.4521	20.995	23.235	1	1	-0.032548	5.68991e-70	0.941216	0.941385	1_to_1	exon_length_diff		27;26;26;27;21;3;4;3;5;3;14;2;5;5	27;26;26;27;21;3;4;3;5;3;14;2;5;5	14	14	0									0	EFO_0004833	0.43473	0
Blood	ENSG00000090889	KIF4A	ENSG00000090889	CHM13_G0058572	KIF4A	KIF4A	protein_coding	protein_coding	0.94705	1.05284	0.68	0.76	1	1	-0.0383605	2.3412e-133	0.0388256	0.0388256	1_to_1	identical gene model	0.999398	31;4	31;4	2	2	0					1	?Intellectual developmental disorder, X-linked 100	3	known_molec_cause	0	Orphanet_777	0.36958	0
Blood	ENSG00000090905	TNRC6A	ENSG00000090905	CHM13_G0020983	TNRC6A	TNRC6A	protein_coding	protein_coding	11.318	12.3187	8.7	9.29	1	1	0.617479	1.73621e-48	0.992983	0.99669	1_to_1	transcript_count_diff		3;25;24;3;22;18;4;4;4;2;6;6;5;2;6;3;5;3	3;22;21;25;24;3;22;18;4;4;4;2;6;6;5;2;6;3;5;3	18	20	0	Clone Problem				1	?Epilepsy, familial adult myoclonic, 6	3	known_molec_cause	0	EFO_1001900	0.36958	0
Blood	ENSG00000090924	PLEKHG2	ENSG00000090924	CHM13_G0028685	PLEKHG2	PLEKHG2	protein_coding	protein_coding	9.68794	11.1501	7.58	9	1	1	-0.0442128	8.92631e-113	0.911649	0.911137	1_to_1	exon_count_diff		19;2;20;3;18;5;15;7;5;3;2;3;2;2;2;3	19;2;20;3;18;5;15;6;5;3;2;3;2;2;2;3	16	16	0					1	Leukodystrophy and acquired microcephaly with or without dystonia	3	known_molec_cause	0	MONDO_0014766	0.51521	0
Blood	ENSG00000090932	DLL3	ENSG00000090932	CHM13_G0028689	DLL3	DLL3	protein_coding	protein_coding	0.40049	0.444314	0.32	0.345	1	1	-0.0382658	2.64959e-135	0.579106	0.579106	1_to_1	identical gene model		6;9;4;8;2	6;9;4;8;2	5	5	0					1	Spondylocostal dysostosis 1, autosomal recessive	3	known_molec_cause	0	Orphanet_2311	0.74797	0
Blood	ENSG00000090971	NAT14	ENSG00000090971	CHM13_G0029733	NAT14	NAT14	protein_coding	protein_coding	8.20657	9.13573	7.995	9.015	1	1	-0.0336677	1.34811e-20	0.657141	0.657783	1_to_1	identical gene model	0.999844	3;2;3;3;2	3;2;3;3;2	5	5	0	Clone Problem								0	EFO_0007788	0.11467	0
Blood	ENSG00000090975	PITPNM2	ENSG00000090975	CHM13_G0013894	PITPNM2	PITPNM2	protein_coding	protein_coding	3.97965	1.05153	3.53	0.76	1	1	0.438349	8.97787e-37	0.992724	0.994887	1_to_1	identical gene model	0.999926	25;25;24;5;10;10;4;2	25;25;24;5;10;10;4;2	8	8	0									0	EFO_0010972	0.24969	0
Blood	ENSG00000090989	EXOC1	ENSG00000090989	CHM13_G0041817	EXOC1	EXOC1	protein_coding	protein_coding	7.92312	8.85918	7.43	8.42	1	1	-0.0371724	3.14514e-137	0.974877	0.974876	1_to_1	identical gene model		19;19;18;4;11;5;5;2	19;19;18;4;11;5;5;2	8	8	0				High Signal Region					0	EFO_0001061	0.22008	0
Blood	ENSG00000091009	RBM27	ENSG00000091009	CHM13_G0045936	RBM27	RBM27	protein_coding	protein_coding	12.0752	13.4277	10.81	12.08	1	1	-0.0349278	1.22472e-90	0.470255	0.470815	1_to_1	identical gene model	0.999983	21;2	21;2	2	2	0									0	EFO_0005192	0.39004	0
Blood	ENSG00000091010	POU4F3	ENSG00000091010	CHM13_G0045939	POU4F3	POU4F3	protein_coding	protein_coding	0.463493	0.514558	0.31	0.35	1	1	-0.0383851	1.4755e-134	0	0	1_to_1	identical gene model		2	2	1	1	0					1	Deafness, autosomal dominant 15;Deafness, autosomal dominant 52	3;2	known_molec_cause;linakge_mapping	0	MONDO_0019587	0.70483	0
Blood	ENSG00000091039	OSBPL8	ENSG00000091039	CHM13_G0013024	OSBPL8	OSBPL8	protein_coding	protein_coding	10.481	11.7831	8.625	9.72	1	1	-0.037247	1.07657e-133	0.996647	0.996642	1_to_1	exon_length_diff		24;26;24;23;3;20;17;2;3;3;7;6;6;3;4;7;5;4	24;26;24;23;3;20;17;2;3;3;7;6;6;3;4;7;5;4	18	18	0									0	EFO_0005090	0.38007	0
Blood	ENSG00000091073	DTX2	ENSG00000091073	CHM13_G0051147	DTX2	DTX2	protein_coding	protein_coding	15.0826	17.3114	14.31	15.63	1	1	-0.0704888	0.00370258	0.988062	0.987751	1_to_1	identical gene model	0.999149	4;3;3;12;10;4;4;10;5;3;11;4;2;3;8;3;5;5;4;3	4;3;3;12;10;4;4;10;5;3;11;4;2;3;8;3;5;5;4;3	20	20	0	Variation			High Signal Region					0	EFO_0000181	0.20967	0
Blood	ENSG00000091106	NLRC4	ENSG00000091106	CHM13_G0030501	NLRC4	NLRC4	protein_coding	protein_coding	0.425833	0.458032	0.345	0.36	1	1	-0.0380424	4.55849e-90	0.998987	0.998989	1_to_1	identical gene model	0.999806	9;9;9;8;9	9;9;9;8;9	5	5	0					1	?Familial cold autoinflammatory syndrome 4;Autoinflammation with infantile enterocolitis	3;3	known_molec_cause;known_molec_cause	0	MONDO_0014472	0.74681	0
Blood	ENSG00000091127	PUS7	ENSG00000091127	CHM13_G0051678	PUS7	PUS7	protein_coding	protein_coding	2.98795	3.33358	0.58	0.66	1	1	-0.0387522	2.88899e-134	0.987646	0.987648	1_to_1	identical gene model	0.999972	17;16;16;2;2;5	17;16;16;2;2;5	6	6	0					1	Intellectual developmental disorder with abnormal behavior, microcephaly, and short stature	3	known_molec_cause	0	MONDO_0032687	0.66984	0
Blood	ENSG00000091128	LAMB4	ENSG00000091128	CHM13_G0051726	LAMB4	LAMB4	protein_coding	protein_coding	0.22	0.23	0.22	0.23	0	0			0.9375	0.9375	1_to_1	identical gene model	0.999739	34;34;4;13;5;3;23;18	34;34;4;13;5;3;23;18	8	8	0									0	EFO_0003966	0.36958	0
Blood	ENSG00000091129	NRCAM	ENSG00000091129	CHM13_G0051727	NRCAM	NRCAM	protein_coding	protein_coding	0.389516	0.427344	0.205	0.23	0	0	-0.0386757	5.18503e-135	0.994475	0.994489	1_to_1	identical gene model	0.999448	3;31;33;28;30;31;5;5;5;22;11;2;6;5;5;6	3;31;33;28;30;31;5;5;5;22;11;2;6;5;5;6	16	16	0									0	EFO_0006335	0.3109	0
Blood	ENSG00000091136	LAMB1	ENSG00000091136	CHM13_G0051723	LAMB1	LAMB1	protein_coding	protein_coding	1.67322	1.86054	1.295	1.455	1	1	-0.0377165	6.60629e-50	0.481065	0.482631	1_to_1	exon_length_diff		34;4;32;5;2;2;3;2;4;2;19;5;3	34;4;32;5;2;2;3;2;4;2;19;5;3	13	13	0					1	Lissencephaly 5	3	known_molec_cause	0	Orphanet_352682	0.76557	0
Blood	ENSG00000091137	SLC26A4	ENSG00000091137	CHM13_G0051717	SLC26A4	SLC26A4	protein_coding	protein_coding	0.198788	0.205789	0.16	0.16	0	0			0.732204	0.733037	1_to_1	identical gene model	0.99999	21;4;5;5;8;4;10;6	21;4;5;5;8;4;10;6	8	8	0					1	Deafness, autosomal recessive 111;Deafness, autosomal recessive 4, with enlarged vestibular aqueduct;Pendred syndrome	3;3;3	known_molec_cause;known_molec_cause;known_molec_cause	1	MONDO_0010134	0.85047	0
Blood	ENSG00000091138	SLC26A3	ENSG00000091138	CHM13_G0051720	SLC26A3	SLC26A3	protein_coding	protein_coding	0.846	0.942333	0.705	0.815	0	0			0.142857	0.142857	1_to_1	identical gene model	0.999976	20;21;2;5;4	20;21;2;5;4	5	5	0					1	Diarrhea 1, secretory chloride, congenital	3	known_molec_cause	1	Orphanet_53689	0.82725	0
Blood	ENSG00000091140	DLD	ENSG00000091140	CHM13_G0051722	DLD	MSTRG.5247	protein_coding	protein_coding	7.57946	4.52818	6.825	3.95	1	1	2.117	7.33419e-104	0.969285	0.994498	1_to_1	transcript_count_diff		2;12;15;6;13;13;14;7;9;6;5;7;3;3	15;2;12;15;6;13;13;14;7;9;6;5;7;3;3	14	15	0					1	Dihydrolipoamide dehydrogenase deficiency;Leukocyte adhesion deficiency	3;3	known_molec_cause;known_molec_cause	1	Orphanet_2394	0.82325	0
Blood	ENSG00000091157	WDR7	ENSG00000091157	CHM13_G0026607	WDR7	WDR7	protein_coding	protein_coding	2.20277	2.49276	1.55	1.675	1	1	-0.0449083	3.22286e-35	0.984588	0.98456	1_to_1	exon_length_diff		2;27;28;17;5;3;3;3;3;4;4;6;2	2;27;28;17;5;3;3;3;3;4;4;6;2	13	13	0				High Signal Region					0	EFO_0006335	0.28409	0
Blood	ENSG00000091164	TXNL1	ENSG00000091164	CHM13_G0026606	TXNL1	TXNL1	protein_coding	protein_coding	7.54107	8.27125	7.315	8.035	1	1	-0.0248161	4.4345e-14	0.961329	0.961678	1_to_1	exon_count_diff		8;2;2;10;10;5;7;4;4;3;2	8;2;1;10;10;5;7;4;4;3;2	11	11	0									0	EFO_0007825	0.17918	0
Blood	ENSG00000091181	IL5RA	ENSG00000091181	CHM13_G0037840	IL5RA	IL5RA	protein_coding	protein_coding	1.22859	1.37381	0.8	0.89	1	1	-0.0289379	2.44538e-05	0.996618	0.996649	1_to_1	identical gene model	0.999935	12;11;11;13;10;11;10;9;7;5;2	12;11;11;13;10;11;10;9;7;5;2	11	11	0	Variation								0	MONDO_0004979	0.59988	0
Blood	ENSG00000091262	ABCC6	ENSG00000091262	CHM13_G0020753	ABCC6	ABCC6	protein_coding	protein_coding	10.907	12.2005	9.66	10.92	1	1	-0.0331778	1.77957e-20	0.874123	0.869764	1_to_1	exon_count_diff		31;30;9;4;29;3;16;10;2	31;29;9;3;28;3;16;10;2	9	9	0	Unknown			High Signal Region	1	Arterial calcification, generalized, of infancy, 2;Pseudoxanthoma elasticum;Pseudoxanthoma elasticum, forme fruste	3;3;3	known_molec_cause;known_molec_cause;known_molec_cause	1	Orphanet_758	0.86199	0
Blood	ENSG00000091317	CMTM6	ENSG00000091317	CHM13_G0038239	CMTM6	CMTM6	protein_coding	protein_coding	335.669	373.413	322.065	362.24	1	1	-0.0349992	9.21244e-105	0.28178	0.282138	1_to_1	exon_length_diff		4;2;3	4;2;3	3	3	0									0	EFO_0004611	0.45462	0
Blood	ENSG00000091409	ITGA6	ENSG00000091409	CHM13_G0032878	ITGA6	ITGA6	protein_coding	protein_coding	12.1427	13.5816	9.485	10.88	1	1	0.227587	3.9424e-14	0.994817	0.997277	1_to_1	transcript_count_diff		7;26;26;25;26;25;3;7;3;2;5	7;26;26;25;26;25;26;25;3;7;3;2;5	11	13	0					1	Epidermolysis bullosa, junctional 6, with pyloric atresia	3	known_molec_cause	0	MONDO_0009183	0.61917	0
Blood	ENSG00000091428	RAPGEF4	ENSG00000091428	CHM13_G0032887	RAPGEF4	RAPGEF4	protein_coding	protein_coding	1.04733	1.1075	0.71	0.78	0	0			0.973701	0.973674	1_to_1	exon_length_diff		5;31;28;4;28;6;27;28;11;5;25;2;4;6;2	5;31;28;4;28;6;27;28;11;5;25;2;4;6;2	15	15	0									0	EFO_0004875	0.42679	0
Blood	ENSG00000091436	MAP3K20	ENSG00000091436	CHM13_G0032889	MAP3K20	MAP3K20	protein_coding	protein_coding	5.22128	5.96957	4.64	5.3	1	1	-0.0903947	5.76478e-35	0.743418	0.735092	1_to_1	exon_length_diff		12;20;6;12;20;10;5;6	12;20;6;12;20;10;5;6	8	8	0					1	Centronuclear myopathy 6 with fiber-type disproportion;Split-foot malformation with mesoaxial polydactyly	3;3	known_molec_cause;known_molec_cause	0	MONDO_0054695	0.61791	0
Blood	ENSG00000091482	SMPX	ENSG00000091482	CHM13_G0057813	SMPX	SMPX	protein_coding	protein_coding	0.52	0.56	0.52	0.56	0	0			0	0	1_to_1	identical gene model		5;6;5	5;6;5	3	3	0					1	Deafness, X-linked 4;Myopathy, distal, 7, adult-onset, X-linked	3;3	known_molec_cause;known_molec_cause	0	MONDO_0019586	0.6895	0
Blood	ENSG00000091483	FH	ENSG00000091483	CHM13_G0005226	FH	FH	protein_coding	protein_coding	71.8435	80.0483	69.16	75.84	1	1	-0.0379794	1.3871e-140	0.0669032	0.0668509	1_to_1	identical gene model		10;2;3	10;2;3	3	3	0	Path Problem				1	Fumarase deficiency;Hypercholesterolemia, familial, 1;LDL cholesterol level QTL2;Leiomyomatosis and renal cell cancer	3;3;3;3	known_molec_cause;known_molec_cause;known_molec_cause;known_molec_cause	1	Orphanet_24	0.8198	1	hereditary leiomyomatosis and renal cell cancer	yes
Blood	ENSG00000091490	SEL1L3	ENSG00000091490	CHM13_G0041466	SEL1L3	MSTRG.4219	protein_coding	protein_coding	10.5395	10.9052	9.03	9.415	1	1	0.306582	2.23013e-37	0.989148	0.993247	1_to_1	transcript_count_diff		24;24;4;3;24;5;5;3;2;4;2;2;2	25;24;24;4;3;24;5;5;3;2;4;2;2;2	13	14	0									0	EFO_0010750	0.14691	0
Blood	ENSG00000091513	TF	ENSG00000091513	CHM13_G0039889	TF	TF	protein_coding	protein_coding	0.50265	0.484294	0.19	0.21	1	1	-0.528971	2.90372e-22	0.567284	0.500978	1_to_1	exon_length_diff		4;3;17;4;2;6;5;5;5;4;3;7;2;2	4;3;17;4;2;6;5;5;5;4;3;7;2;2	14	14	0					1	Atransferrinemia	3	known_molec_cause	0	Orphanet_1195	0.71824	0
Blood	ENSG00000091527	CDV3	ENSG00000091527	CHM13_G0039884	CDV3	MSTRG.4033	protein_coding	protein_coding	84.3342	26.7814	83.125	21.04	1	1	1.78461	1.28148e-116	0.916159	0.981143	1_to_1	transcript_count_diff		5;5;5;5;5;3;4;5;5	6;5;5;5;5;5;3;4;5;5	9	10	0			High Signal Region	High Signal Region					0	EFO_0010750	0.26405	0
Blood	ENSG00000091536	MYO15A	ENSG00000091536	CHM13_G0023363	MYO15A	MYO15A	protein_coding	protein_coding	0.607056	0.679227	0.445	0.49	1	1	-0.0405765	9.95576e-51	0.929887	0.929746	1_to_1	identical gene model	0.999886	65;66;1;2;4;7;4;24;22;21;23;9;6;5;21;20;7;6;7;7;13;9;4;9	65;66;1;2;4;7;4;24;22;21;23;9;6;5;21;20;7;6;7;7;13;9;4;9	24	24	0					1	Deafness, autosomal recessive 3	3	known_molec_cause	0	EFO_0001063	0.70253	0
Blood	ENSG00000091542	ALKBH5	ENSG00000091542	CHM13_G0023365	ALKBH5	ALKBH5	protein_coding	protein_coding	42.791	48.3874	39.07	44.3	1	1	-0.0358111	2.85956e-141	0.883727	0.883491	1_to_1	identical gene model	0.999712	4;4;2	4;4;2	3	3	0									0	EFO_0004348	0.21483	0
Blood	ENSG00000091583	APOH	ENSG00000091583	CHM13_G0025153	APOH	APOH	protein_coding	protein_coding	0.46	0.5	0.46	0.5	0	0			0.666667	0.666667	1_to_1	identical gene model		8;3;6;6	8;3;6;6	4	4	0									0	EFO_0004611	0.4962	0
Blood	ENSG00000091592	NLRP1	ENSG00000091592	CHM13_G0022926	NLRP1	NLRP1	protein_coding	protein_coding	24.9812	27.3156	24.545	26.365	1	1	0.00283458	0.33047	0.994162	0.994261	1_to_1	exon_length_diff		17;2;16;17;2;17;16;17;17;16;15;18;17;14;3;2	17;2;16;17;2;17;16;17;17;16;15;18;17;14;3;2	16	16	0					1	?Respiratory papillomatosis, juvenile recurrent, congenital;Autoinflammation with arthritis and dyskeratosis;Palmoplantar carcinoma, multiple self-healing;{Vitiligo-associated multiple autoimmune disease susceptibility 1}	3;3;3;3	known_molec_cause;known_molec_cause;known_molec_cause;known_molec_cause	0	MONDO_0014089	0.67465	0
Blood	ENSG00000091622	PITPNM3	ENSG00000091622	CHM13_G0022941	PITPNM3	PITPNM3	protein_coding	protein_coding	0.507222	0.549821	0.22	0.25	0	0	-0.0393911	1.70986e-92	0.957651	0.960233	1_to_1	exon_length_diff		20;19;11;14;3	20;19;11;14;3	5	5	0					1	Cone-rod dystrophy 5	3	known_molec_cause	0	Orphanet_1872	0.48375	0
Blood	ENSG00000091640	SPAG7	ENSG00000091640	CHM13_G0022893	SPAG7	SPAG7	protein_coding	protein_coding	26.4454	29.428	24.69	27.48	1	1	-0.0439559	5.9707e-72	0.936726	0.936483	1_to_1	exon_length_diff		7;6;7;6;2;3;2;2	7;6;7;6;2;3;2;2	8	8	0	Clone Problem								0	EFO_0005653	0.17095	0
Blood	ENSG00000091651	ORC6	ENSG00000091651	CHM13_G0021544	ORC6	ORC6	protein_coding	protein_coding	1.26357	1.47594	1.06	1.23	1	1	-0.126347	0.000324329	0.882039	0.875729	1_to_1	exon_length_diff		7;7;4;5;6;5;6;4;3	7;7;4;5;6;5;6;4;3	9	9	0					1	Meier-Gorlin syndrome 3	3	known_molec_cause	0	Orphanet_2554	0.77086	0
Blood	ENSG00000091656	ZFHX4	ENSG00000091656	CHM13_G0054114	ZFHX4	ZFHX4	protein_coding	protein_coding	1.8175	2.1225	2.11	2.475	0	0			0.856194	0.856194	1_to_1	exon_length_diff		2;11;3;2;10;2;3;10;8;8;6;5;2;2	2;11;3;2;10;2;3;10;8;8;6;5;2;2	14	14	0					0	?Ptosis, congenital	2	linakge_mapping	0	EFO_0004995	0.50383	0
Blood	ENSG00000091664	SLC17A6	ENSG00000091664	CHM13_G0008516	SLC17A6	SLC17A6	protein_coding	protein_coding	1.15	1.24333	0.69	0.82	0	0			0	0	1_to_1	exon_length_diff		12;3;4	12;3;4	3	3	0									0	EFO_0006335	0.35228	0
Blood	ENSG00000091704	CPA1	ENSG00000091704	CHM13_G0052049	CPA1	CPA1	protein_coding	protein_coding	0.476667	0.55	0.46	0.55	0	0			0.785714	0.785714	1_to_1	identical gene model	0.999751	5;10;6;6;9;9;2;3;2	5;10;6;6;9;9;2;3;2	9	9	0	Variation, Path Problem								0	EFO_0007789	0.35115	0
Blood	ENSG00000091732	ZC3HC1	ENSG00000091732	CHM13_G0052038	ZC3HC1	ZC3HC1	protein_coding	protein_coding	1.17921	1.31059	0.97	1.115	1	1	-0.0327428	9.6343e-07	0.997616	0.997618	1_to_1	identical gene model	0.999529	11;10;9;11;12;10;5;7;5;5;5;4	11;10;9;11;12;10;5;7;5;5;5;4	12	12	0									0	EFO_0000311	0.46197	0
Blood	ENSG00000091831	ESR1	ENSG00000091831	CHM13_G0049372	ESR1	ESR1	protein_coding	protein_coding	1.79163	2.02574	1.595	1.78	1	1	-0.0332791	4.13601e-07	0.662445	0.66303	1_to_1	exon_length_diff		3;3;10;9;2;9;4;5;8;2;7;3;7;3;2	3;3;10;9;2;9;4;5;8;2;7;3;7;3;2	15	15	0					1	Breast cancer, somatic;Estrogen resistance;{Migraine, susceptibility to};{Myocardial infarction, susceptibility to}	3;3;3;3	known_molec_cause;known_molec_cause;known_molec_cause;known_molec_cause	0	EFO_0000305	0.76753	1			yes
Blood	ENSG00000091844	RGS17	ENSG00000091844	CHM13_G0049390	RGS17	RGS17	protein_coding	protein_coding	0.114286	0.12875	0.11	0.125	0	0			0.994322	0.994335	1_to_1	exon_length_diff		5;4	5;4	2	2	0									0	EFO_0004340	0.4797	0
Blood	ENSG00000091879	ANGPT2	ENSG00000091879	CHM13_G0052789	ANGPT2	ANGPT2	protein_coding	protein_coding	0.269143	0.291765	0.2	0.21	0	0			0.828194	0.83567	1_to_1	exon_length_diff		9;9;8;8	9;9;8;8	4	4	0					1	Lymphatic malformation 10;Pontocerebellar hypoplasia, type 13	3;3	known_molec_cause;known_molec_cause	0	EFO_0009321	0.48902	0
Blood	ENSG00000091947	TMEM101	ENSG00000091947	CHM13_G0024444	TMEM101	TMEM101	protein_coding	protein_coding	4.26028	5.62654	3.36	4.7	1	1	-0.294048	2.41549e-15	0.991218	0.989373	1_to_1	exon_length_diff		4;5;3;5;4;4;2	4;5;3;5;4;4;2	7	7	0	GRC Housekeeping								0	EFO_0010972	0.18523	0
Blood	ENSG00000091972	CD200	ENSG00000091972	CHM13_G0039440	CD200	CD200	protein_coding	protein_coding	0.634167	0.686133	0.485	0.52	0	0			0.998208	0.998137	1_to_1	exon_length_diff		3;3;2;5;6;7;5;5	3;3;2;5;6;7;5;5	8	8	0									0	EFO_0004842	0.47968	0
Blood	ENSG00000091986	CCDC80	ENSG00000091986	CHM13_G0039447	CCDC80	CCDC80	protein_coding	protein_coding	0.44539	0.457384	0.24	0.225	1	1	-0.0727014	1.08129e-05	0.100481	0.0990426	1_to_1	exon_length_diff		8;8;3;6;2;2;4;3	8;8;3;6;2;2;4;3	8	8	0									0	EFO_0004339	0.39222	0
Blood	ENSG00000092009	CMA1	ENSG00000092009	CHM13_G0016104	CMA1	CMA1	protein_coding	protein_coding	0.743333	0.83	0.68	0.73	0	0			0.666667	0.666667	1_to_1	identical gene model	0.999293	5;4	5;4	2	2	0					1	Erythrocyte lactate transporter defect;Hyperinsulinemic hypoglycemia, familial, 7;Monocarboxylate transporter 1 deficiency	3;3;3	known_molec_cause;known_molec_cause;known_molec_cause	0	EFO_0000389	0.18693	0
Blood	ENSG00000092010	PSME1	ENSG00000092010	CHM13_G0016060	PSME1	PSME1	protein_coding	protein_coding	94.4145	136.098	89.965	133.005	1	1	-0.579286	2.67761e-126	0.990944	0.985584	1_to_1	exon_count_diff		11;11;5;10;10;11;6;7;7;4	10;11;5;9;10;11;6;6;7;3	10	10	0	Variation								0	EFO_0000764	0.46197	0
Blood	ENSG00000092020	PPP2R3C	ENSG00000092020	CHM13_G0016245	PPP2R3C	PPP2R3C	protein_coding	protein_coding	7.0221	11.4474	6.185	10.04	1	1	-1.27211	1.01996e-81	0.99262	0.982845	1_to_1	exon_count_diff		13;12;13;3;3;12;8;8;7;8;4;4;7;6;5;5;5;6;5;3	13;11;12;3;3;11;7;8;6;8;4;4;7;6;5;5;5;6;5;3	20	20	0					1	Gonadal dysgenesis, dysmorphic facies, retinal dystrophy, and myopathy;Spermatogenic failure 36	3;3	known_molec_cause;known_molec_cause	0	EFO_0000279	0.54559	0
Blood	ENSG00000092036	HAUS4	ENSG00000092036	CHM13_G0015994	HAUS4	HAUS4	protein_coding	protein_coding	30.6466	34.1698	27.7	31.32	1	1	-0.0355488	4.31156e-78	0.992953	0.992999	1_to_1	exon_count_diff		10;9;10;7;9;7;9;9;3;6;2;8;6;6;3;7;7;6;7;3;4	10;9;10;7;9;7;9;9;3;6;2;8;6;6;3;7;7;6;6;3;4	21	21	0									0	EFO_0000304	0.22644	0
Blood	ENSG00000092051	JPH4	ENSG00000092051	CHM13_G0016037	JPH4	JPH4	protein_coding	protein_coding	0.816235	0.90314	0.61	0.68	1	1	-0.0385367	6.62746e-135	0.981136	0.981136	1_to_1	identical gene model		6;6;7;4;3	6;6;7;4;3	5	5	0									0	Orphanet_1334	0.032597	0
Blood	ENSG00000092054	MYH7	ENSG00000092054	CHM13_G0016027	MYH7	MYH7	protein_coding	protein_coding	0.71	0.770667	0.26	0.26	0	0			0.221173	0.221173	1_to_1	identical gene model		40	40	1	1	0					1	Cardiomyopathy, dilated, 1S;Cardiomyopathy, hypertrophic, 1;Laing distal myopathy;Left ventricular noncompaction 5;Myopathy, myosin storage, autosomal dominant;Myopathy, myosin storage, autosomal recessive;Scapuloperoneal syndrome, myopathic type	3;3;3;3;3;3;3	known_molec_cause;known_molec_cause;known_molec_cause;known_molec_cause;known_molec_cause;known_molec_cause;known_molec_cause	1	EFO_0000538	0.87454	0
Blood	ENSG00000092067	CEBPE	ENSG00000092067	CHM13_G0016008	CEBPE	CEBPE	protein_coding	protein_coding	45.2879	50.5959	37.52	41.175	1	1	-0.0374053	3.10467e-129	0	0	1_to_1	identical gene model	0.99971	2	2	1	1	0					1	Specific granule deficiency	3	known_molec_cause	0	Orphanet_169142	0.72015	0
Blood	ENSG00000092068	SLC7A8	ENSG00000092068	CHM13_G0016009	SLC7A8	SLC7A8	protein_coding	protein_coding	1.11243	1.22	0.84	0.94	1	1	-0.0305526	0.000265906	0.994875	0.99489	1_to_1	exon_length_diff		11;7;3;8;6;9;9;8;12;3;3;4;3;3	11;7;3;8;6;9;9;8;12;3;3;4;3;3	14	14	0									0	Orphanet_314811	0.32338	0
Blood	ENSG00000092094	OSGEP	ENSG00000092094	CHM13_G0015757	OSGEP	OSGEP	protein_coding	protein_coding	54.2621	62.487	53.28	61.95	1	1	-0.103447	4.52259e-22	0.849587	0.844143	1_to_1	exon_length_diff		11;7;5;2;7;8;6;2;4;5;2;3	11;7;5;2;7;8;6;2;4;5;2;3	12	12	0					1	Galloway-Mowat syndrome 3	3	known_molec_cause	0	MONDO_0009627	0.62137	0
Blood	ENSG00000092096	SLC22A17	ENSG00000092096	CHM13_G0016020	SLC22A17	SLC22A17	protein_coding	protein_coding	1.7792	2.02304	1.29	1.46	1	1	-0.061624	1.30159e-16	0.979417	0.978938	1_to_1	exon_count_diff		10;9;10;8;9;6;3;3;5;3	10;9;10;8;9;6;3;3;5;2	10	10	0									0	EFO_0008111	0.1423	0
Blood	ENSG00000092098	RNF31	ENSG00000092098	CHM13_G0016065	RNF31	RNF31	protein_coding	protein_coding	58.875	66.1372	56.33	64.86	1	1	-0.0367049	1.58084e-139	0.988403	0.988402	1_to_1	identical gene model		2;6;5;6;7;5;6;6;21;21;6;3;5;6;20;5;14;13;4;3;8;6;5;3;2	2;6;5;6;7;5;6;6;21;21;6;3;5;6;20;5;14;13;4;3;8;6;5;3;2	25	25	0	Variation								0	MONDO_0017992	0.50817	0
Blood	ENSG00000092108	SCFD1	ENSG00000092108	CHM13_G0016168	SCFD1	SCFD1	protein_coding	protein_coding	13.4103	14.9612	12.665	14.05	1	1	-0.038659	9.28917e-131	0.98902	0.989016	1_to_1	identical gene model		18;25;24;25;24;22;6;24;8;6;23;7;2;6;6;7;3;3;5;9;6;4;2;2	18;25;24;25;24;22;6;24;8;6;23;7;2;6;6;7;3;3;5;9;6;4;2;2	24	24	0									0	MONDO_0004976	0.35385	0
Blood	ENSG00000092140	G2E3	ENSG00000092140	CHM13_G0016167	G2E3	G2E3	protein_coding	protein_coding	2.05309	2.28076	1.75	1.94	1	1	-0.0396145	7.88586e-131	0.949339	0.946689	1_to_1	exon_length_diff		15;14;9;6;5;16;15;7;6;5;4;4;5;3;3	15;14;9;6;5;16;15;7;6;5;4;4;5;3;3	15	15	0									0	MONDO_0004976	0.29743	0
Blood	ENSG00000092148	HECTD1	ENSG00000092148	CHM13_G0016181	HECTD1	HECTD1	protein_coding	protein_coding	8.9885	9.49243	7.97	8.17	1	1	0.788907	3.71499e-59	0.995044	0.99837	1_to_1	transcript_count_diff		18;43;43;17;45;2;2;2;25;2;3;6;2;4;2;17;3;2;3	18;42;42;42;42;43;43;17;45;2;2;2;25;2;3;6;2;4;2;17;3;2;3	19	23	0									0	EFO_0004526	0.27749	0
Blood	ENSG00000092199	HNRNPC	ENSG00000092199	CHM13_G0015815	HNRNPC	HNRNPC	protein_coding	protein_coding	88.8478	99.0689	85.73	96.42	1	1	-0.0377898	6.48434e-136	0.99464	0.99464	1_to_1	identical gene model		7;10;7;9;8;8;8;9;9;8;8;8;9;9;3;8;8;11;7;9;9;3;4;7;7;8;6;6;4;5;3;3;2	7;10;7;9;8;8;8;9;9;8;8;8;9;9;3;8;8;11;7;9;9;3;4;7;7;8;6;6;4;5;3;3;2	33	33	0									0	EFO_0000304	0.22531	0
Blood	ENSG00000092200	RPGRIP1	ENSG00000092200	CHM13_G0015816	RPGRIP1	RPGRIP1	protein_coding	protein_coding	6.99011	7.72367	5.9	6.58	1	1	-0.0378427	2.50407e-127	0.969211	0.969213	1_to_1	exon_length_diff		21;24;24;2;12;4;6;13;13;3;13;11;4	21;24;24;2;12;4;6;13;13;3;13;11;4	13	13	0					1	Cone-rod dystrophy 13;Leber congenital amaurosis 6	3;3	known_molec_cause;known_molec_cause	1	MONDO_0018998	0.81418	0
Blood	ENSG00000092201	SUPT16H	ENSG00000092201	CHM13_G0015817	SUPT16H	SUPT16H	protein_coding	protein_coding	44.0908	50.2063	44.28	49.97	1	1	-0.0617178	1.02824e-121	0.765782	0.762894	1_to_1	identical gene model	0.999929	26;6;3;6;5;6;3;2	26;6;3;6;5;6;3;2	8	8	0					1	Neurodevelopmental disorder with dysmorphic facies and thin corpus callosum	3	known_molec_cause	0	EFO_0000764	0.5841	0
Blood	ENSG00000092203	TOX4	ENSG00000092203	CHM13_G0015826	TOX4	TOX4	protein_coding	protein_coding	7.19083	8.07588	6.515	7.34	1	1	-0.0343843	3.37546e-05	0.992776	0.992755	1_to_1	exon_length_diff		4;10;7;9;9;6;5;3;4;4;2;6;4;2	4;10;7;9;9;6;5;3;4;4;2;6;4;2	14	14	0	GRC Housekeeping								0	EFO_0004995	0.18644	0
Blood	ENSG00000092208	GEMIN2	ENSG00000092208	CHM13_G0016325	GEMIN2	GEMIN2	protein_coding	protein_coding	3.10008	3.13927	2.475	2.44	1	1	0.024253	0.488694	0.965394	0.967078	1_to_1	exon_count_diff		10;11;9;9;10;11;8;7;5;7;3;2;2	10;11;9;9;10;11;8;7;5;7;3;2;1	13	13	0					1	Mowat-Wilson syndrome	3	known_molec_cause	0	EFO_0004631	0.23635	0
Blood	ENSG00000092295	TGM1	ENSG00000092295	CHM13_G0016085	TGM1	TGM1	protein_coding	protein_coding	3.30348	3.11262	2.33	1.775	1	1	-0.0728409	0.00953395	0.880225	0.875487	1_to_1	exon_length_diff		15;9;3;7;4;2;3;2	15;9;3;7;4;2;3;2	8	8	0					1	Ichthyosis, congenital, autosomal recessive 1	3	known_molec_cause	1	Orphanet_313	0.80642	0
Blood	ENSG00000092330	TINF2	ENSG00000092330	CHM13_G0016084	TINF2	TINF2	protein_coding	protein_coding	14.1601	15.7491	13.845	15.29	1	1	-0.0308781	3.0617e-14	0.997366	0.997378	1_to_1	exon_length_diff		9;6;2;3;7;8;4;3;2;5;3;6;4;2;3	9;6;2;3;7;8;4;3;2;5;3;6;4;2;3	15	15	0					1	Dyskeratosis congenita, autosomal dominant 3;Revesz syndrome	3;3	known_molec_cause;known_molec_cause	1	Orphanet_1775	0.80065	0
Blood	ENSG00000092345	DAZL	ENSG00000092345	CHM13_G0038084	DAZL	DAZL	protein_coding	protein_coding	0.681333	0.74	0.57	0.62	0	0			0.954749	0.955696	1_to_1	exon_length_diff		11;11;7	11;11;7	3	3	0					1	{Spermatogenic failure, susceptibility to}	3	known_molec_cause	0	EFO_0004339	0.32633	0
Blood	ENSG00000092421	SEMA6A	ENSG00000092421	CHM13_G0045315	SEMA6A	SEMA6A	protein_coding	protein_coding	1.37347	1.5298	0.97	1.1	1	1	-0.039413	6.07019e-05	0.969728	0.969667	1_to_1	exon_length_diff		19;20;2;6;2;19;7;2;2;3;6;7;7;5;2	19;20;2;6;2;19;7;2;2;3;6;7;7;5;2	15	15	0									0	EFO_0004346	0.39457	0
Blood	ENSG00000092439	TRPM7	ENSG00000092439	CHM13_G0018829	TRPM7	TRPM7	protein_coding	protein_coding	5.08376	5.47351	4.34	4.7	1	1	-0.0281123	1.49694e-51	0.946059	0.946247	1_to_1	exon_count_diff		6;39;39;10;4;6;6;4;4;10	6;39;39;10;4;5;6;4;4;10	10	10	0					1	{Amyotrophic lateral sclerosis-parkinsonism/dementia complex, susceptibility to}	3	known_molec_cause	0	MONDO_0011176	0.41578	0
Blood	ENSG00000092445	TYRO3	ENSG00000092445	CHM13_G0018577	TYRO3	TYRO3	protein_coding	protein_coding	0.426	0.4695	0.26	0.295	0	0			0.932741	0.932741	1_to_1	exon_length_diff		19;19;2;3;4;9;5;5;1	19;19;2;3;4;9;5;5;1	9	9	0									0	EFO_0007778	0.32525	0
Blood	ENSG00000092470	WDR76	ENSG00000092470	CHM13_G0018672	WDR76	WDR76	protein_coding	protein_coding	1.29586	1.44619	1.17	1.32	1	1	-0.0384687	5.83245e-121	0.915587	0.916438	1_to_1	exon_length_diff		13;7;13;4	13;7;13;4	4	4	0									0	EFO_0000616	0.092102	0
Blood	ENSG00000092529	CAPN3	ENSG00000092529	CHM13_G0018607	CAPN3	CAPN3	protein_coding	protein_coding	5.79364	6.48332	5.445	5.97	1	1	-0.0373864	4.38613e-79	0.993625	0.993702	1_to_1	exon_count_diff		21;23;24;23;21;7;5;4;13;10;13;7;8;9;11;10;10;11;9;10;11;9;12;9;3;9;8;2;10;9;10;10;11;9;11;10;11;11;11;8;9;9;10;9;2;10;2;9;5;8;7;3;7;2;7;3;4;6;5	21;23;24;23;21;7;5;4;13;10;13;7;8;9;11;10;10;11;9;10;11;9;12;9;3;9;8;2;10;9;10;10;11;9;11;10;11;11;11;8;9;9;10;9;2;10;2;9;5;8;7;3;7;2;7;3;4;6;4	59	59	0					1	Muscular dystrophy, limb-girdle, autosomal dominant 4;Muscular dystrophy, limb-girdle, autosomal recessive 1	3;3	known_molec_cause;known_molec_cause	1	MONDO_0009675	0.80533	0
Blood	ENSG00000092531	SNAP23	ENSG00000092531	CHM13_G0018610	SNAP23	SNAP23	protein_coding	protein_coding	13.6156	15.5724	12.85	14.64	1	1	-0.908654	8.90297e-70	0.995702	0.993592	1_to_1	transcript_count_diff		4;7;4;7;8;7;8;6;2;6;6;7;2;4;4;7;6;6;6;3;4;4;3	4;7;4;7;8;7;9;8;6;2;6;6;7;2;4;4;7;6;6;6;3;4;4;3	23	24	0									0	EFO_0004696	0.19928	0
Blood	ENSG00000092607	TBX15	ENSG00000092607	CHM13_G0002755	TBX15	TBX15	protein_coding	protein_coding	0.143333	0.153333	0.13	0.15	0	0			0.903226	0.903226	1_to_1	exon_length_diff		8;8;4	8;8;4	3	3	0					1	Cousin syndrome	3	known_molec_cause	0	Orphanet_93333	0.70282	0
Blood	ENSG00000092621	PHGDH	ENSG00000092621	CHM13_G0002784	PHGDH	PHGDH	protein_coding	protein_coding	1.74654	1.9452	1.21	1.36	1	1	-0.0476261	7.05331e-07	0.994025	0.994027	1_to_1	identical gene model	0.999653	15;7;3;13;12;5;11;3;10;11;8;12;12;6;5;14;7;6;14;7;7;6;7;15;5;12;12;11;8;2;3;3;4;4	15;7;3;13;12;5;11;3;10;11;8;12;12;6;5;14;7;6;14;7;7;6;7;15;5;12;12;11;8;2;3;3;4;4	34	34	0					1	Neu-Laxova syndrome 1;Phosphoglycerate dehydrogenase deficiency	3;3	known_molec_cause;known_molec_cause	0	MONDO_0011152	0.79398	0
Blood	ENSG00000092758	COL9A3	ENSG00000092758	CHM13_G0035518	COL9A3	COL9A3	protein_coding	protein_coding	12.8884	14.4209	11.415	12.995	1	1	-0.043379	1.22986e-35	0.94485	0.94474	1_to_1	identical gene model	0.998687	12;32;14;12;11;8;3;4;4;2;4;6;4;3	12;32;14;12;11;8;3;4;4;2;4;6;4;3	14	14	0					1	Epiphyseal dysplasia, multiple, 3, with or without myopathy;{Intervertebral disc disease, susceptibility to}	3;3	known_molec_cause;known_molec_cause	0	Orphanet_166002	0.73088	0
Blood	ENSG00000092820	EZR	ENSG00000092820	CHM13_G0049476	EZR	EZR	protein_coding	protein_coding	6.07347	6.8722	5.7	6.42	1	1	-0.0267998	0.000800977	0.993744	0.993778	1_to_1	exon_length_diff		13;13;14;8	13;13;14;8	4	4	0									0	EFO_0003924	0.48639	1			yes
Blood	ENSG00000092841	MYL6	ENSG00000092841	CHM13_G0012599	MYL6	MYL6	protein_coding	protein_coding	221.666	245.372	195.345	220.065	1	1	-0.0383048	7.3048e-135	0.987994	0.987994	1_to_1	identical gene model		5;6;6;7;5;6;4;4;7;4;6;4;7;5;5;2;7;5;6;5;2	5;6;6;7;5;6;4;4;7;4;6;4;7;5;5;2;7;5;6;5;2	21	21	0									0	EFO_0000304	0.2052	0
Blood	ENSG00000092847	AGO1	ENSG00000092847	CHM13_G0001125	AGO1	AGO1	protein_coding	protein_coding	0.351111	6.37362	0.28	6.265	1	1	-7.25614	0	0.999518	0.89474	1_to_1	exon_length_diff		19;19;19;17	19;19;19;17	4	4	0									0	EFO_0003847	0.44594	0
Blood	ENSG00000092850	TEKT2	ENSG00000092850	CHM13_G0001132	TEKT2	TEKT2	protein_coding	protein_coding	0.912222	1.00694	0.72	0.795	0	0			0.821089	0.822257	1_to_1	identical gene model	0.999577	10;10;3	10;10;3	3	3	0									0	Orphanet_244	0.086085	0
Blood	ENSG00000092853	CLSPN	ENSG00000092853	CHM13_G0001122	CLSPN	CLSPN	protein_coding	protein_coding	0.306561	0.34177	0.25	0.285	1	1	-0.0476845	2.00033e-16	0.852728	0.851449	1_to_1	exon_length_diff		25;25;4;24;25;3	25;25;4;24;25;3	6	6	0									0	EFO_0004526	0.54568	0
Blood	ENSG00000092871	RFFL	ENSG00000092871	CHM13_G0023959	RFFL	RFFL	protein_coding	protein_coding	16.4959	18.5148	16.035	17.685	1	1	-0.0379576	9.21777e-102	0.995956	0.995955	1_to_1	identical gene model		7;7;2;5;8;8;6;4;5;3;3;4	7;7;2;5;8;8;6;4;5;3;3;4	12	12	0									0	EFO_0000304	0.25823	0
Blood	ENSG00000092929	UNC13D	ENSG00000092929	CHM13_G0025384	UNC13D	UNC13D	protein_coding	protein_coding	219.369	247.757	215.005	243.09	1	1	-0.0413811	6.18868e-84	0.916672	0.914572	1_to_1	exon_count_diff		32;4;33;3;3;3;23;3;6;10;12;11;10;2;8;7;2	32;4;33;3;3;3;22;3;6;9;11;11;10;2;8;7;2	17	17	0	Localization Problem				1	Hemophagocytic lymphohistiocytosis, familial, 3	3	known_molec_cause	0	Orphanet_540	0.76412	0
Blood	ENSG00000092931	MFSD11	ENSG00000092931	CHM13_G0025446	MFSD11	MFSD11	protein_coding	protein_coding	7.00486	8.42264	6.535	7.9	1	1	-0.065553	4.14379e-57	0.986265	0.985999	1_to_1	exon_length_diff		15;13;14;2;1;12;4;5;12;14;14;8;9;10;7;5;5;5;2;4	15;13;14;2;1;12;4;5;12;14;14;8;9;10;7;5;5;5;2;4	20	20	0	Localization Problem								0	MONDO_0020526	0.2661	0
Blood	ENSG00000092964	DPYSL2	ENSG00000092964	CHM13_G0053287	DPYSL2	DPYSL2	protein_coding	protein_coding	3.27551	3.95271	2.52	2.96	1	1	-0.170931	6.68003e-13	0.982233	0.980557	1_to_1	exon_length_diff		14;3;14;14;2;5;4;2	14;3;14;14;2;5;4;2	8	8	0									0	EFO_0004346	0.36725	0
Blood	ENSG00000092969	TGFB2	ENSG00000092969	CHM13_G0004722	TGFB2	TGFB2	protein_coding	protein_coding	0.1625	0.18125	0.14	0.155	0	0			0.926134	0.922214	1_to_1	exon_length_diff		7;8;3;5	7;8;3;5	4	4	0					1	Loeys-Dietz syndrome 4	3	known_molec_cause	0	Orphanet_91387	0.78369	0
Blood	ENSG00000092978	GPATCH2	ENSG00000092978	CHM13_G0004709	GPATCH2	GPATCH2	protein_coding	protein_coding	5.38554	5.86129	4.65	4.98	1	1	-0.0111143	0.0254821	0.55714	0.561273	1_to_1	exon_length_diff		10;3;5;3;6	10;3;5;3;6	5	5	0									0	EFO_0006336	0.29456	0
Blood	ENSG00000093000	NUP50	ENSG00000093000	CHM13_G0037660	NUP50	NUP50	protein_coding	protein_coding	79.409	90.6465	78.125	90.605	1	1	-0.0767079	7.14994e-31	0.751026	0.74512	1_to_1	identical gene model	0.999386	8;9;4;3;4;4;5;4;5;9;4;4;5;5;2;3	8;9;4;3;4;4;5;4;5;9;4;4;5;5;2;3	16	16	0	Clone Problem								0	EFO_0000764;EFO_0007328	0.54092	0
Blood	ENSG00000093009	CDC45	ENSG00000093009	CHM13_G0036623	CDC45	CDC45	protein_coding	protein_coding	1.44686	1.54932	0.77	0.82	0	0			0.986399	0.987285	1_to_1	exon_count_diff		19;5;4;20;8;20;16;19;18;8;8;5;10;4	19;5;4;20;8;19;16;19;18;8;8;5;10;4	14	14	0	Clone Problem				1	Meier-Gorlin syndrome 7	3	known_molec_cause	0	Orphanet_2554	0.78048	0
Blood	ENSG00000093010	COMT	ENSG00000093010	CHM13_G0036638	COMT	COMT	protein_coding	protein_coding	18.4215	20.705	17.47	19.51	1	1	-0.037075	4.07604e-68	0.984116	0.98407	1_to_1	identical gene model	0.999473	5;6;6;7;3;6;6;6;4;3;3	5;6;6;7;3;6;6;6;4;3;3	11	11	0	Clone Problem				1	{Panic disorder, susceptibility to};{Schizophrenia, susceptibility to}	3;3	known_molec_cause;known_molec_cause	0	MONDO_0005180	0.60977	0
Blood	ENSG00000093072	ADA2	ENSG00000093072	CHM13_G0036530	ADA2	ADA2	protein_coding	protein_coding	65.7436	74.7277	67.06	76.02	1	1	-0.115659	1.8225e-56	0.993266	0.992865	1_to_1	exon_count_diff		10;9;10;9;7;7;6;10;10;9;2;3;5;2;3;3;2;4	10;9;10;9;7;7;6;10;10;8;2;3;5;2;3;3;2;4	18	18	0	Clone Problem				1	Sneddon syndrome;Vasculitis, autoinflammation, immunodeficiency, and hematologic defects syndrome	3;3	known_molec_cause;known_molec_cause	0	EFO_0009295	0.79433	0
Blood	ENSG00000093100		ENSG00000093100	CHM13_G0036549	AC016026.1	AC016026.1	lncRNA	lncRNA	0.225185	0.235556	0.185	0.19	0	0			0.998139	0.998131	1_to_1	identical gene model	0.999849	5	5	1	1	0	Clone Problem								0	EFO_0008511	0.0012043	0
Blood	ENSG00000093134	VNN3P	ENSG00000093134	CHM13_G0049045	VNN3	VNN3	protein_coding	protein_coding	21.1522	23.604	18.98	21.26	1	1	-0.0371103	3.95832e-138	0.972824	0.972824	1_to_1	identical gene model		7;6;5;7;6;8;4;5;6;4;7;6;4;4;2;2	7;6;5;7;6;8;4;5;6;4;7;6;4;4;2;2	16	16	0									0	EFO_0004327	0.10928	0
Blood	ENSG00000093144	ECHDC1	ENSG00000093144	CHM13_G0048959	ECHDC1	ECHDC1	protein_coding	protein_coding	6.25114	6.95714	5.33	6.1	1	1	-0.0424882	3.69359e-39	0.994584	0.994579	1_to_1	identical gene model	0.999708	6;6;6;4;5;4;6;5;2;7;6;5;7;2;7;4;3;7;7;6;3;5;3	6;6;6;4;5;4;6;5;2;7;6;5;7;2;7;4;3;7;7;6;3;5;3	23	23	0									0	EFO_0004526	0.38791	0
Blood	ENSG00000093167	LRRFIP2	ENSG00000093167	CHM13_G0038299	LRRFIP2	LRRFIP2	protein_coding	protein_coding	17.7418	21.4761	16.31	20.34	1	1	-0.464151	4.09432e-107	0.962335	0.951037	1_to_1	transcript_count_diff		28;14;15;5;6;19;15;6;3;9;6;6;6;4;5;4;4;3;3;2	28;14;15;5;6;19;15;6;3;9;6;6;6;4;5;4;4;4;3;3;2	20	21	0									0	EFO_0004735	0.28075	0
Blood	ENSG00000093183	SEC22C	ENSG00000093183	CHM13_G0038419	SEC22C	SEC22C	protein_coding	protein_coding	5.16382	6.30328	4.7	5.755	1	1	-0.711783	1.02038e-34	0.995347	0.992817	1_to_1	exon_count_diff		7;6;5;7;7;8;6;5;5;5;5;5;4;2;5;4	7;6;5;7;7;8;6;4;5;5;4;4;4;1;5;4	16	16	0									0	EFO_0004747;EFO_0007959	0.15151	0
Blood	ENSG00000093217	XYLB	ENSG00000093217	CHM13_G0038333	XYLB	XYLB	protein_coding	protein_coding	0.988384	1.03798	0.31	0.34	1	1	-0.0662921	7.42384e-06	0.966618	0.963365	1_to_1	exon_length_diff		3;19;18;17;20;3;6	3;19;18;17;20;3;6	7	7	0			High Signal Region	High Signal Region					0	EFO_0004747	0.27949	0
Blood	ENSG00000094631	HDAC6	ENSG00000094631	CHM13_G0058224	HDAC6	HDAC6	protein_coding	protein_coding	11.8647	12.7229	11.04	11.98	1	1	0.263417	1.32461e-30	0.99649	0.997168	1_to_1	exon_count_diff		7;4;8;8;8;8;6;29;28;6;29;5;7;10;29;29;29;6;28;5;7;6;6;26;2;2;6;17;4;5;2;5;4;2;10;5;4;2;2;3;5;7;3	7;4;8;8;8;8;6;29;27;6;29;5;7;10;28;29;29;6;28;5;7;6;6;26;2;2;6;16;3;5;2;5;4;2;10;5;4;2;2;3;5;7;3	43	43	0	Path Problem				1	?Chondrodysplasia with platyspondyly, distinctive brachydactyly, hydrocephaly, and microphthalmia	3	known_molec_cause	0	EFO_0000616	0.5673	0
Blood	ENSG00000094661	OR1I1	ENSG00000094661	CHM13_G0027798	OR1I1	OR1I1	protein_coding	protein_coding	0.493333	0.516667	0.32	0.33	0	0			0.206349	0.211905	1_to_1	exon_length_diff		2;1	2;1	2	2	0									0	EFO_0000095;MONDO_0008170;EFO_0000349	0.18479	0
Blood	ENSG00000094755	GABRP	ENSG00000094755	CHM13_G0046300	GABRP	GABRP	protein_coding	protein_coding	0.636667	0.59	0.77	0.59	0	0			0.625	0.714286	1_to_1	identical gene model	0.999957	6;5;4;7;11;4;10;9;10;2	6;5;4;7;11;4;10;9;10;2	10	10	0									0	EFO_0000474	0.60448	0
Blood	ENSG00000094796	KRT31	ENSG00000094796	CHM13_G0024283	KRT31	KRT31	protein_coding	protein_coding	0.41	0.45	0.41	0.45	0	0			0	0	1_to_1	identical gene model	0.999809	7	7	1	1	0	Variation, GRC Housekeeping								0	EFO_0003924	0.23109	0
Blood	ENSG00000094804	CDC6	ENSG00000094804	CHM13_G0024198	CDC6	CDC6	protein_coding	protein_coding	0.779061	0.854977	0.42	0.45	1	1	-0.0380546	4.68e-111	0.855553	0.8556	1_to_1	identical gene model	0.999869	12;4;3;12;2;2;2	12;4;3;12;2;2;2	7	7	0	GRC Housekeeping				1	?Meier-Gorlin syndrome 5	3	known_molec_cause	0	Orphanet_2554	0.72107	0
Blood	ENSG00000094841	UPRT	ENSG00000094841	CHM13_G0058719	UPRT	UPRT	protein_coding	protein_coding	0.952169	1.09513	0.7	0.8	1	1	-0.0487662	5.33634e-22	0.995038	0.994997	1_to_1	identical gene model	0.999713	14;7;4;7;8;3;7;8;5	14;7;4;7;8;3;7;8;5	9	9	0	Path Problem			High Signal Region					0	EFO_0009365	0.24542	0
Blood	ENSG00000094880	CDC23	ENSG00000094880	CHM13_G0045678	CDC23	CDC23	protein_coding	protein_coding	29.8986	33.2816	29.225	31.79	1	1	-0.106883	1.54533e-101	0.477482	0.441875	1_to_1	exon_count_diff		16;3;2;8;6;4;6;3;3	16;2;2;7;6;4;6;3;3	9	9	0									0	EFO_0000519	0.2002	0
Blood	ENSG00000094914	AAAS	ENSG00000094914	CHM13_G0012433	AAAS	AAAS	protein_coding	protein_coding	5.26516	5.96376	5.03	5.57	1	1	-0.0437522	9.30599e-59	0.994279	0.994279	1_to_1	identical gene model	0.999531	10;14;16;15;16;15;12;12;14;15;15;12;15;7;6;8;2;8;9;7;6;6	10;14;16;15;16;15;12;12;14;15;15;12;15;7;6;8;2;8;9;7;6;6	22	22	0	Variation				1	Achalasia-addisonianism-alacrimia syndrome	3	known_molec_cause	0	Orphanet_869	0.77113	0
Blood	ENSG00000094916	CBX5	ENSG00000094916	CHM13_G0012491	CBX5	MSTRG.1300	protein_coding	protein_coding	22.8753	6.61673	21.835	6.28	1	1	2.55832	8.26372e-176	0.165867	0.960571	1_to_1	transcript_count_diff		5;5;3;5;3;2	6;6;6;6;5;6;6;5;3;5;3;2	6	12	0									0	EFO_0007878	0.32842	0
Blood	ENSG00000094963	FMO2	ENSG00000094963	CHM13_G0003875	FMO2	FMO2	protein_coding	protein_coding	0.347273	0.318571	0.21	0.2	0	0			0.272727	0.272727	1_to_1	exon_length_diff		4;9;4;7;2;3;2	4;9;4;7;2;3;2	7	7	0	Variation								0	EFO_0010699	0.29763	0
Blood	ENSG00000094975	SUCO	ENSG00000094975	CHM13_G0003908	SUCO	SUCO	protein_coding	protein_coding	3.43474	3.88267	3	3.4	1	1	-0.244458	6.11143e-07	0.9958	0.996049	1_to_1	transcript_count_diff		23;23;22;24;23;2;7;2;2;2	23;23;22;22;24;23;2;7;2;2;2	10	11	0									0	EFO_0004980	0.080598	0
Blood	ENSG00000095002	MSH2	ENSG00000095002	CHM13_G0030752	MSH2	MSH2	protein_coding	protein_coding	0.399298	0.44287	0.31	0.34	1	1	-0.0362221	1.40368e-28	0.994695	0.994703	1_to_1	identical gene model	0.999997	17;20;19;17;18;16;16;6;2	17;20;19;17;18;16;16;6;2	9	9	0					1	Colorectal cancer, hereditary nonpolyposis, type 1;Mismatch repair cancer syndrome 2;Muir-Torre syndrome	3;3;3	known_molec_cause;known_molec_cause;known_molec_cause	1	MONDO_0005835	0.88819	1	hereditary non-polyposis colorectal cancer	yes	yes
Blood	ENSG00000095015	MAP3K1	ENSG00000095015	CHM13_G0044463	MAP3K1	MSTRG.4490	protein_coding	protein_coding	48.9226	2.05372	47.88	1.825	1	1	5.66368	6.1517e-175	0.634142	0.995674	1_to_1	transcript_count_diff		20;3	21;20;3	2	3	0					1	46XY sex reversal 6	3	known_molec_cause	0	MONDO_0010765;MONDO_0016674	0.69425	1			yes
Blood	ENSG00000095059	DHPS	ENSG00000095059	CHM13_G0027670	DHPS	DHPS	protein_coding	protein_coding	81.9559	73.6095	78.545	70.705	1	1	0.0825194	1.40669e-10	0.962482	0.961224	1_to_1	exon_count_diff		9;5;2;8;4;8;9;2;8;11;6;4;4;7;5;6;6;6;3;4;4;4;2	9;5;2;8;4;6;9;2;8;11;4;3;3;5;4;6;5;6;2;4;4;4;2	23	23	0					1	Choroidal dystrophy, central areolar 2;Leber congenital amaurosis 18;Macular dystrophy, patterned, 1;Macular dystrophy, vitelliform, 3;Neurodevelopmental disorder with seizures and speech and walking impairment;Retinitis pigmentosa 7 and digenic form;Retinitis punctata albescens	3;3;3;3;3;3;3	known_molec_cause;known_molec_cause;known_molec_cause;known_molec_cause;known_molec_cause;known_molec_cause;known_molec_cause	0	MONDO_0000508	0.55437	0
Blood	ENSG00000095066	HOOK2	ENSG00000095066	CHM13_G0027681	HOOK2	HOOK2	protein_coding	protein_coding	12.6974	15.2779	11.04	13.965	1	1	-0.169623	4.62851e-25	0.967729	0.963196	1_to_1	exon_count_diff		23;22;2;3;8;2;4;2;5;11;10;8;9;9;5;3;7;2;2;3;4;3;3;3	23;22;2;3;8;2;3;2;5;10;9;7;8;7;5;3;7;2;2;2;4;2;2;2	24	24	0									0	EFO_0004526	0.23138	0
Blood	ENSG00000095110	NXPE1	ENSG00000095110	CHM13_G0010672	NXPE1	NXPE1	protein_coding	protein_coding	0.45	0.51	0.45	0.51	0	0			0.714286	0.714286	1_to_1	identical gene model		9;6;4;5;9;5	9;6;4;5;9;5	6	6	0									0	EFO_0000729	0.45319	0
Blood	ENSG00000095139	ARCN1	ENSG00000095139	CHM13_G0010767	ARCN1	MSTRG.1137	protein_coding	protein_coding	0.989759	0.677259	0.88	0.52	1	1	1.40459	1.02231e-42	0.99853	0.999571	1_to_1	transcript_count_diff		9;10;11;5;3	11;9;10;11;5;3	5	6	0					1	Short stature, rhizomelic, with microcephaly, micrognathia, and developmental delay	3	known_molec_cause	0	MONDO_0014948	0.68133	0
Blood	ENSG00000095203	EPB41L4B	ENSG00000095203	CHM13_G0056787	EPB41L4B	EPB41L4B	protein_coding	protein_coding	0.279091	0.290833	0.17	0.175	0	0			0.291071	0.291071	1_to_1	identical gene model	0.999738	26;16	26;16	2	2	0									0	EFO_0004735	0.43216	0
Blood	ENSG00000095209	TMEM38B	ENSG00000095209	CHM13_G0056737	TMEM38B	TMEM38B	protein_coding	protein_coding	1.72011	1.90623	1.13	1.21	1	1	-0.0387221	3.99645e-134	0.925443	0.925502	1_to_1	identical gene model		6;3;6;6;4	6;3;6;6;4	5	5	0				High Signal Region	1	Osteogenesis imperfecta, type XIV	3	known_molec_cause	0	Orphanet_666	0.6805	0
Blood	ENSG00000095261	PSMD5	ENSG00000095261	CHM13_G0056943	PSMD5	PSMD5	protein_coding	protein_coding	33.9204	37.9211	33.735	37.515	1	1	-0.0376349	9.62668e-136	0.521265	0.52055	1_to_1	identical gene model	0.999658	4;10;9;2;2;3;3;2	4;10;9;2;2;3;3;2	8	8	0									0	EFO_0000764	0.46197	0
Blood	ENSG00000095303	PTGS1	ENSG00000095303	CHM13_G0056971	PTGS1	PTGS1	protein_coding	protein_coding	34.8498	39.1416	31.84	35.795	1	1	-0.0373185	2.90083e-136	0.871556	0.871557	1_to_1	identical gene model	0.998164	11;12;6;11;11;10;7;11;10;10	11;12;6;11;11;10;7;11;10;10	10	10	0									0	EFO_0000685	0.61495	0
Blood	ENSG00000095319	NUP188	ENSG00000095319	CHM13_G0057168	NUP188	NUP188	protein_coding	protein_coding	40.3422	45.2676	39.33	44.355	1	1	-0.0367096	1.25e-136	0.628603	0.628585	1_to_1	identical gene model	0.999839	44;6;5;2;2;19;6;4;2;3;2	44;6;5;2;2;19;6;4;2;3;2	11	11	0					1	Sandestig-Stefanova syndrome	3	known_molec_cause	0	MONDO_0032926	0.59569	0
Blood	ENSG00000095321	CRAT	ENSG00000095321	CHM13_G0057174	CRAT	CRAT	protein_coding	protein_coding	18.8007	21.0491	17.33	19.325	1	1	-0.0270744	3.51142e-38	0.855846	0.853922	1_to_1	exon_length_diff		14;5;15;4;5;6;5;2;3	14;5;15;4;5;6;5;2;3	9	9	0					1	?Neurodegeneration with brain iron accumulation 8;Hyperparathyroidism, transient neonatal	3;3	known_molec_cause;known_molec_cause	0	MONDO_0054764	0.44382	0
Blood	ENSG00000095370	SH2D3C	ENSG00000095370	CHM13_G0057095	SH2D3C	SH2D3C	protein_coding	protein_coding	54.2586	61.1651	54.91	61.325	1	1	-0.0361618	7.69329e-138	0.975167	0.975231	1_to_1	identical gene model	0.999902	12;11;12;10;11;10;5;2;4;6;6;5;3	12;11;12;10;11;10;5;2;4;6;6;5;3	13	13	0									0	EFO_0007989	0.31445	0
Blood	ENSG00000095380	NANS	ENSG00000095380	CHM13_G0056624	NANS	NANS	protein_coding	protein_coding	37.9222	42.4922	36.12	40.34	1	1	-0.0369967	1.83317e-136	0.824269	0.824289	1_to_1	identical gene model		6;5;2;4;3;2	6;5;2;4;3;2	6	6	0					1	Spondyloepimetaphyseal dysplasia, Camera-Genevieve type	3	known_molec_cause	0	MONDO_0012495	0.76002	0
Blood	ENSG00000095383	TBC1D2	ENSG00000095383	CHM13_G0056628	TBC1D2	TBC1D2	protein_coding	protein_coding	2.52299	2.81993	2.335	2.645	1	1	-0.0352852	1.4298e-43	0.993685	0.993702	1_to_1	identical gene model	0.999808	13;7;12;13;13;4	13;7;12;13;13;4	6	6	0									0	EFO_0006527	0.24117	0
Blood	ENSG00000095397	WHRN	ENSG00000095397	CHM13_G0056886	WHRN	WHRN	protein_coding	protein_coding	1.16205	1.30707	0.71	0.8	1	1	-0.0394847	9.64055e-136	0.986418	0.986405	1_to_1	exon_length_diff		12;12;8;10;7;2;2;2	12;12;8;10;7;2;2;2	8	8	0	Variation				1	Deafness, autosomal recessive 31;Usher syndrome, type 2D	3;3	known_molec_cause;known_molec_cause	0	MONDO_0012662	0.6714	0
Blood	ENSG00000095464	PDE6C	ENSG00000095464	CHM13_G0007050	PDE6C	PDE6C	protein_coding	protein_coding	0.404686	0.44327	0.34	0.38	1	1	-0.0384839	1.91195e-135	0.0186988	0.0186988	1_to_1	identical gene model	0.999393	22;3	22;3	2	2	0					1	Cone dystrophy 4	3	known_molec_cause	0	Orphanet_49382	0.77498	0
Blood	ENSG00000095485	CWF19L1	ENSG00000095485	CHM13_G0007193	CWF19L1	CWF19L1	protein_coding	protein_coding	13.5018	15.0858	12.98	14.57	1	1	-0.0374167	5.59027e-117	0.96667	0.966591	1_to_1	identical gene model	0.999588	14;13;13;5;7;3;6;6	14;13;13;5;7;3;6;6	8	8	0					1	Spinocerebellar ataxia, autosomal recessive 17	3	known_molec_cause	0	Orphanet_1172	0.65401	0
Blood	ENSG00000095539	SEMA4G	ENSG00000095539	CHM13_G0007215	SEMA4G	SEMA4G	protein_coding	protein_coding	3.45892	3.83222	2.48	2.72	1	1	-0.0387072	3.24628e-132	0.982006	0.982006	1_to_1	identical gene model		13;16;6;3;14;14;14;7;2;2;3;2	13;16;6;3;14;14;14;7;2;2;3;2	12	12	0									0	EFO_0004532	0.37524	0
Blood	ENSG00000095564	BTAF1	ENSG00000095564	CHM13_G0007016	BTAF1	BTAF1	protein_coding	protein_coding	4.79428	5.35177	3.79	4.4	1	1	-0.0370977	1.18702e-136	0.982708	0.982707	1_to_1	identical gene model		38;38;14;3	38;38;14;3	4	4	0									0	MONDO_0005405	0.21171	0
Blood	ENSG00000095574	IKZF5	ENSG00000095574	CHM13_G0007584	IKZF5	IKZF5	protein_coding	protein_coding	5.24145	5.86036	4.09	4.45	1	1	-0.0979834	1.16806e-11	0.993967	0.995718	1_to_1	transcript_count_diff		5;5;4;3;3	5;5;5;4;3;3	5	6	0					1	Thrombocytopenia, autosomal dominant, 7	3	known_molec_cause	0	HP_0001873	0.49961	0
Blood	ENSG00000095585	BLNK	ENSG00000095585	CHM13_G0007105	BLNK	BLNK	protein_coding	protein_coding	16.6949	18.6049	12.765	14.445	1	1	-0.0354163	1.88531e-74	0.92836	0.928798	1_to_1	exon_length_diff		17;16;16;14;4;11;4;3;4	17;16;16;14;4;11;4;3;4	9	9	0	Clone Problem				1	?Agammaglobulinemia 4	3	known_molec_cause	0	Orphanet_229717	0.70188	0
Blood	ENSG00000095587	TLL2	ENSG00000095587	CHM13_G0007110	TLL2	TLL2	protein_coding	protein_coding	0.2595	0.269778	0.17	0.18	0	0	-0.0382753	2.6162e-134	0.401163	0.401163	1_to_1	identical gene model	0.999994	21;2;13	21;2;13	3	3	0									0	EFO_0005423	0.32391	0
Blood	ENSG00000095596	CYP26A1	ENSG00000095596	CHM13_G0007041	CYP26A1	CYP26A1	protein_coding	protein_coding	2.50583	2.81667	0.62	0.67	0	0			0.714286	0.714286	1_to_1	identical gene model	0.999969	7;7;3;6;3;2	7;7;3;6;3;2	6	6	0									0	EFO_0004530	0.40609	0
Blood	ENSG00000095627	TDRD1	ENSG00000095627	CHM13_G0007438	TDRD1	TDRD1	protein_coding	protein_coding	0.223571	0.228571	0.2	0.21	0	0			0.71318	0.71318	1_to_1	identical gene model		26;25;24	26;25;24	3	3	0									0	EFO_0004587	0.25019	0
Blood	ENSG00000095637	SORBS1	ENSG00000095637	CHM13_G0007090	SORBS1	SORBS1	protein_coding	protein_coding	0.310526	0.355263	0.26	0.3	0	0			0.997467	0.997433	1_to_1	exon_length_diff		32;26;25;4;33;33;14;27;31;31;28;4;4;28;25;21;21;4;3;7;5;6;2	32;26;25;4;33;33;14;27;31;31;28;4;4;28;25;21;21;4;3;7;5;6;2	23	23	0									0	EFO_0004348	0.41766	0
Blood	ENSG00000095713	CRTAC1	ENSG00000095713	CHM13_G0007153	CRTAC1	CRTAC1	protein_coding	protein_coding	0.68	0.7	0.68	0.7	0	0			0.984375	0.984375	1_to_1	identical gene model	0.999714	15;12;3;15;14;3	15;12;3;15;14;3	6	6	0									0	EFO_0007800	0.49569	0
Blood	ENSG00000095739	BAMBI	ENSG00000095739	CHM13_G0005928	BAMBI	BAMBI	protein_coding	protein_coding	0.770875	0.873457	0.66	0.7	1	1	-0.0583894	0.0101638	0.818896	0.819319	1_to_1	exon_length_diff		2;3	2;3	2	2	0	GRC Housekeeping								0	EFO_0009270	0.37716	0
Blood	ENSG00000095752	IL11	ENSG00000095752	CHM13_G0029720	IL11	IL11	protein_coding	protein_coding	0.467353	0.516857	0.21	0.23	0	0			0.671804	0.676948	1_to_1	identical gene model	0.99933	5;5;4;3	5;5;4;3	4	4	0	Variation								0	EFO_0004995	0.32956	0
Blood	ENSG00000095777	MYO3A	ENSG00000095777	CHM13_G0005869	MYO3A	MYO3A	protein_coding	protein_coding	0.1955	0.2185	0.165	0.185	0	0			0.602564	0.602192	1_to_1	identical gene model	0.999474	27;35;8;17;30;5;2;4;3;3	27;35;8;17;30;5;2;4;3;3	10	10	0	GRC Housekeeping				1	Deafness, autosomal recessive 30	3	known_molec_cause	0	EFO_0001063	0.65653	0
Blood	ENSG00000095787	WAC	ENSG00000095787	CHM13_G0005924	WAC	MSTRG.647	protein_coding	protein_coding	34.2805	38.6303	31.96	35.55	1	1	-0.0526405	2.58343e-118	0.98745	0.989177	1_to_1	transcript_count_diff		14;6;3;4;4;13;14;13;5;5;7;10;9;3;7;3;6;13;13;10;2;2;3;2	15;14;6;3;4;4;13;14;13;5;5;7;10;9;3;7;3;6;13;13;10;2;2;3;2	24	25	0	GRC Housekeeping				1	Desanto-Shinawi syndrome	3	known_molec_cause	0	MONDO_0014741	0.7167	0
Blood	ENSG00000095794	CREM	ENSG00000095794	CHM13_G0006039	CREM	CREM	protein_coding	protein_coding	3.74119	4.17258	3.085	3.43	1	1	-0.0378928	1.13495e-92	0.989946	0.989927	1_to_1	identical gene model	0.999947	3;8;3;3;3;4;5;4;4;3;7;10;3;3;4;8;4;6;6;8;6;7;6;7;8;5;3;6;3;7;6;4;6;4;5;4;3;5;4;4;3;3;4;3;4;3;3;3	3;8;3;3;3;4;5;4;4;3;7;10;3;3;4;8;4;6;6;8;6;7;6;7;8;5;3;6;3;7;6;4;6;4;5;4;3;5;4;4;3;3;4;3;4;3;3;3	48	48	0	GRC Housekeeping								0	EFO_0000384	0.44535	0
Blood	ENSG00000095906	NUBP2	ENSG00000095906	CHM13_G0020276	NUBP2	NUBP2	protein_coding	protein_coding	25.6561	29.6088	25.25	29.81	1	1	-0.0814999	5.55463e-44	0.970611	0.969723	1_to_1	exon_length_diff		3;5;6;3;7;4;8;6;6;6;6;4;6;6;2;1	3;5;6;3;7;4;8;6;6;6;6;4;6;6;2;1	16	16	0									0	EFO_0011011	0.49066	0
Blood	ENSG00000095917	TPSD1	ENSG00000095917	CHM13_G0020226	TPSD1	TPSD1	protein_coding	protein_coding	0.529091	0.580909	0.45	0.49	0	0			0.727778	0.769658	1_to_1	exon_count_diff		6;5	6;6	2	2	0	Clone Problem, Variation								0	EFO_0007937	0.32951	0
Blood	ENSG00000095932	SMIM24	ENSG00000095932	CHM13_G0027175	SMIM24	SMIM24	protein_coding	protein_coding	23.0284	25.4683	12.73	13.8	1	1	-0.00268084	0.715359	0.901502	0.903782	1_to_1	exon_length_diff		4;2;3;2	4;2;3;2	4	4	0									0	EFO_0000280	0.091113	0
Blood	ENSG00000095951	HIVEP1	ENSG00000095951	CHM13_G0046868	HIVEP1	HIVEP1	protein_coding	protein_coding	2.52054	2.8274	1.96	2.17	1	1	-0.038383	1.95289e-134	0.987843	0.987843	1_to_1	identical gene model	0.999995	4;4;9;9;8;7;4;2;4	4;4;9;9;8;7;4;2;4	9	9	0									0	EFO_0003888	0.37415	0
Blood	ENSG00000095970	TREM2	ENSG00000095970	CHM13_G0047812	TREM2	TREM2	protein_coding	protein_coding	0.851333	0.949333	0.605	0.68	0	0			0.718412	0.718412	1_to_1	identical gene model		5;4;5	5;4;5	3	3	0	GRC Housekeeping				1	Polycystic lipomembranous osteodysplasia with sclerosing leukoencephalopathy 2	3	known_molec_cause	0	Orphanet_2770	0.79384	0
Blood	ENSG00000095981	KCNK16	ENSG00000095981	CHM13_G0047784	KCNK16	KCNK16	protein_coding	protein_coding	0.83	0.925	0.83	0.925	0	0			0	0	1_to_1	identical gene model	0.998984	6;5;6;5;5	6;5;6;5;5	5	5	0	GRC Housekeeping								0	MONDO_0005148	0.34514	0
Blood	ENSG00000096006	CRISP3	ENSG00000096006	CHM13_G0048017	CRISP3	CRISP3	protein_coding	protein_coding	1.49167	1.66859	0.76	0.85	1	1	-0.0411141	8.86748e-69	0.960256	0.960146	1_to_1	identical gene model	0.999974	8;8;8;6	8;8;8;6	4	4	0	GRC Housekeeping								0	EFO_0007937	0.30351	0
Blood	ENSG00000096060	FKBP5	ENSG00000096060	CHM13_G0047694	FKBP5	FKBP5	protein_coding	protein_coding	3.08781	3.42836	2.44	2.71	1	1	-0.0374947	3.4434e-24	0.98996	0.989967	1_to_1	exon_length_diff		12;11;11;7	12;11;11;7	4	4	0	GRC Housekeeping				1	{Major depressive disorder and accelerated response to antidepressant drug treatment}	3	known_molec_cause	0	EFO_0004587	0.40795	0
Blood	ENSG00000096063	SRPK1	ENSG00000096063	CHM13_G0047706	SRPK1	SRPK1	protein_coding	protein_coding	13.2732	14.7878	11.77	13.205	1	1	0.0227786	0.333771	0.99596	0.99678	1_to_1	transcript_count_diff		16;15;16;16;2;3;2;5;6;7;7;5;3	16;14;15;16;16;2;3;2;5;6;7;7;5;3	13	14	0	GRC Housekeeping								0	MONDO_0100096	0.36958	0
Blood	ENSG00000096070	BRPF3	ENSG00000096070	CHM13_G0047713	BRPF3	BRPF3	protein_coding	protein_coding	5.45974	6.19288	4.39	4.83	1	1	-0.0367147	4.03949e-132	0.994717	0.994719	1_to_1	identical gene model	0.999725	13;11;11;9;2;2;9;11;9;2;2;6	13;11;11;9;2;2;9;11;9;2;2;6	12	12	0	GRC Housekeeping								0	EFO_0000304	0.27638	0
Blood	ENSG00000096080	MRPS18A	ENSG00000096080	CHM13_G0047920	MRPS18A	MRPS18A	protein_coding	protein_coding	31.5978	35.4442	30.75	34.47	1	1	-0.0371408	4.47134e-137	0.825292	0.825287	1_to_1	identical gene model		6;5;5	6;5;5	3	3	0	GRC Housekeeping								0	EFO_0004833	0.16243	0
Blood	ENSG00000096088	PGC	ENSG00000096088	CHM13_G0047835	PGC	PGC	protein_coding	protein_coding	0.810833	0.899444	0.465	0.49	0	0			0.319333	0.319333	1_to_1	exon_count_diff		9;4;7;3	9;4;7;4	4	4	0	GRC Housekeeping								0	EFO_0004526	0.43286	0
Blood	ENSG00000096092	TMEM14A	ENSG00000096092	CHM13_G0048055	TMEM14A	TMEM14A	protein_coding	protein_coding	15.7892	17.4811	14.24	16.185	1	1	-0.0393349	1.14643e-124	0	0	1_to_1	identical gene model		5	5	1	1	0	GRC Housekeeping								0	EFO_0010750	0.30412	0
Blood	ENSG00000096093	EFHC1	ENSG00000096093	CHM13_G0048050	EFHC1	EFHC1	protein_coding	protein_coding	1.76417	1.96959	1.12	1.27	1	1	-0.0400112	5.56798e-23	0.989659	0.98963	1_to_1	exon_length_diff		10;10;11;4;3;10;12;10;12;6;11;11;11;13;9;10;11;10;12;4;10;11;4;11;10;12;3;4;11;9;9;3;7;4;5;3;1;3	10;10;11;4;3;10;12;10;12;6;11;11;11;13;9;10;11;10;12;4;10;11;4;11;10;12;3;4;11;9;9;3;7;4;5;3;1;3	38	38	0	GRC Housekeeping			High Signal Region	1	{Epilepsy, juvenile absence, susceptibility to, 1};{Myoclonic epilepsy, juvenile, susceptibility to, 1}	3;3	known_molec_cause;known_molec_cause	0	Orphanet_307	0.78961	0
Blood	ENSG00000096264	NCR2	ENSG00000096264	CHM13_G0047824	NCR2	NCR2	protein_coding	protein_coding	0.508889	0.567778	0.42	0.48	0	0			0.820478	0.820478	1_to_1	identical gene model		5;6;6	5;6;6	3	3	0	GRC Housekeeping								0	EFO_0007825	0.21188	0
Blood	ENSG00000096384	HSP90AB1	ENSG00000096384	CHM13_G0047939	HSP90AB1	HSP90AB1	protein_coding	protein_coding	30.7122	34.3902	29.54	33.05	1	1	-0.0363001	2.97781e-79	0.989463	0.989479	1_to_1	identical gene model	0.999415	12;12;12;12	12;12;12;12	4	4	0	GRC Housekeeping								0	EFO_0005549	0.36958	1			yes
Blood	ENSG00000096395	MLN	ENSG00000096395	CHM13_G0047642	MLN	MLN	protein_coding	protein_coding					0	0					1_to_1	identical gene model		5;5;5	5;5;5	3	3	0	GRC Housekeeping								0	MONDO_0005147	0.31162	0
Blood	ENSG00000096401	CDC5L	ENSG00000096401	CHM13_G0047948	CDC5L	CDC5L	protein_coding	protein_coding	28.6322	31.9524	28.155	31.215	1	1	-0.037474	9.53575e-138	0	0	1_to_1	identical gene model		16	16	1	1	0	GRC Housekeeping			High Signal Region					0	EFO_0007167	0.15979	0
Blood	ENSG00000096433	ITPR3	ENSG00000096433	CHM13_G0047637	ITPR3	ITPR3	protein_coding	protein_coding	0.194675	0.208851	0.16	0.17	0	1	-0.0595929	1.83403e-07	0.999153	0.999557	1_to_1	transcript_count_diff		59;58	59;58;59;58	2	4	0	GRC Housekeeping				0	{Diabetes, type 1, susceptibility to}	2	linakge_mapping	0	MONDO_0005147	0.44148	0
Blood	ENSG00000096654	ZNF184	ENSG00000096654	CHM13_G0047158	ZNF184	ZNF184	protein_coding	protein_coding	0.436615	0.46678	0.35	0.37	1	1	-0.0466374	7.71174e-12	0.988	0.988028	1_to_1	identical gene model	0.998991	6;6	6;6	2	2	0									0	EFO_0007660	0.41163	0
Blood	ENSG00000096696	DSP	ENSG00000096696	CHM13_G0046794	DSP	DSP	protein_coding	protein_coding	0.397619	0.435163	0.28	0.31	1	1	-0.0390351	4.3461e-133	0.929735	0.93	1_to_1	identical gene model	0.999552	24;24;4	24;24;4	3	3	0	Clone Problem				1	Arrhythmogenic right ventricular dysplasia 8;Cardiomyopathy, dilated, with woolly hair and keratoderma;Dilated cardiomyopathy with woolly hair, keratoderma, and tooth agenesis;Epidermolysis bullosa, lethal acantholytic;Keratosis palmoplantaris striata II;Skin fragility-woolly hair syndrome	3;3;3;3;3;3	known_molec_cause;known_molec_cause;known_molec_cause;known_molec_cause;known_molec_cause;known_molec_cause	1	MONDO_0011581	0.82892	0
Blood	ENSG00000096717	SIRT1	ENSG00000096717	CHM13_G0006497	SIRT1	SIRT1	protein_coding	protein_coding	2.74122	3.09026	2.59	2.84	1	1	-0.0365289	5.78203e-101	0.977621	0.977636	1_to_1	identical gene model	0.999298	9;8;4;4;7;6	9;8;4;4;7;6	6	6	0	GRC Housekeeping								0	EFO_0004584	0.20499	0
Blood	ENSG00000096746	HNRNPH3	ENSG00000096746	CHM13_G0006508	HNRNPH3	HNRNPH3	protein_coding	protein_coding	57.1976	64.2599	56.08	62.27	1	1	-0.0425375	1.91806e-120	0.976836	0.974723	1_to_1	exon_count_diff		8;5;10;6;5;4;10;7;8;5;4	7;5;10;6;5;4;10;6;7;5;4	11	11	0	GRC Housekeeping								0	EFO_0004747	0.10011	0
Blood	ENSG00000096872	IFT74	ENSG00000096872	CHM13_G0055542	IFT74	IFT74	protein_coding	protein_coding	1.1456	1.28164	0.94	1.03	1	1	-0.0387407	8.43077e-135	0.99382	0.99382	1_to_1	identical gene model	0.999954	20;7;5;20;21;20;6;14;7;3;4	20;7;5;20;21;20;6;14;7;3;4	11	11	0					1	?Bardet-Biedl syndrome 22;Joubert syndrome 40;Spermatogenic failure 58	3;3;3	known_molec_cause;known_molec_cause;known_molec_cause	0	MONDO_0015229	0.62398	0
Blood	ENSG00000096968	JAK2	ENSG00000096968	CHM13_G0055258	JAK2	JAK2	protein_coding	protein_coding	22.6972	5.52537	21.43	4.24	1	1	2.54313	6.61629e-189	0.500076	0.961008	1_to_1	transcript_count_diff		16;3;25;2	16;25;25;3;25;2	4	6	0					1	Erythrocytosis, somatic;Leukemia, acute myeloid, somatic;Myelofibrosis, somatic;Polycythemia vera, somatic;Thrombocythemia 3;{Budd-Chiari syndrome, somatic}	3;3;3;3;3;3	known_molec_cause;known_molec_cause;known_molec_cause;known_molec_cause;known_molec_cause;known_molec_cause	0	EFO_0002429	0.74397	1			yes
Blood	ENSG00000096996	IL12RB1	ENSG00000096996	CHM13_G0027969	IL12RB1	IL12RB1	protein_coding	protein_coding	40.7339	45.7498	40.74	45.17	1	1	-0.0369799	2.92792e-135	0.887168	0.885607	1_to_1	exon_length_diff		17;18;10;4;6;5;2	17;18;10;4;6;5;2	7	7	0					1	Immunodeficiency 30	3	known_molec_cause	0	Orphanet_319552	0.69869	0
Blood	ENSG00000097007	ABL1	ENSG00000097007	CHM13_G0057222	ABL1	ABL1	protein_coding	protein_coding	16.96	3.09215	16.725	3.025	1	1	3.01241	8.35942e-124	0.625866	0.979779	1_to_1	transcript_count_diff		11;2;11	11;2;11;11;11	3	5	0					1	Congenital heart defects and skeletal malformations syndrome;Leukemia, Philadelphia chromosome-positive, resistant to imatinib;Martsolf syndrome 1;Warburg micro syndrome 2	3;3;3;3	known_molec_cause;known_molec_cause;known_molec_cause;known_molec_cause	1	EFO_0000339	0.8251	1			yes
Blood	ENSG00000097021	ACOT7	ENSG00000097021	CHM13_G0000205	ACOT7	ACOT7	protein_coding	protein_coding	0.738861	0.838491	0.505	0.56	1	1	-0.0534571	6.1863e-07	0.997758	0.997754	1_to_1	exon_length_diff		9;9;9;9;9;10;10;9;8;3	9;9;9;9;9;10;10;9;8;3	10	10	0									0	EFO_0005059	0.26714	0
Blood	ENSG00000097033	SH3GLB1	ENSG00000097033	CHM13_G0002154	SH3GLB1	SH3GLB1	protein_coding	protein_coding	6.35125	7.05275	5.79	6.33	1	1	-0.0373959	6.4045e-76	0.998036	0.997986	1_to_1	exon_length_diff		8;10;9;11;3	8;10;9;11;3	5	5	0									0	EFO_0000311	0.023273	0
Blood	ENSG00000097046	CDC7	ENSG00000097046	CHM13_G0002234	CDC7	MSTRG.266	protein_coding	protein_coding	1.11383	1.19726	0.77	0.84	1	1	-0.183819	1.57936e-08	0.987588	0.989839	1_to_1	transcript_count_diff		12;12;6;4;4	12;12;12;6;4;4	5	6	0									0	EFO_0007991	0.2692	0
Blood	ENSG00000097096	SYDE2	ENSG00000097096	CHM13_G0002126	SYDE2	SYDE2	protein_coding	protein_coding	0.369728	0.410481	0.27	0.3	1	1	-0.0392209	4.57898e-110	0.523268	0.523256	1_to_1	identical gene model	0.999896	7;3	7;3	2	2	0				High Signal Region					0	MONDO_0005301	0.25165	0
Blood	ENSG00000099139	PCSK5	ENSG00000099139	CHM13_G0056219	PCSK5	PCSK5	protein_coding	protein_coding	4.52657	5.08279	4.26	4.735	1	1	-0.0551251	2.19053e-69	0.738549	0.736632	1_to_1	exon_count_diff		37;14;38;21;31;4;4	37;16;38;21;31;4;4	7	7	0			High Signal Region						0	EFO_0004339	0.51242	0
Blood	ENSG00000099194	SCD	ENSG00000099194	CHM13_G0007200	SCD	SCD	protein_coding	protein_coding	6.26311	6.66436	5.59	5.955	1	1	0.0352959	2.28625e-12	7.44048e-05	0.0527949	1_to_1	identical gene model		6	6	1	1	0					1	Carnitine deficiency, systemic primary	3	known_molec_cause	0	EFO_0005090	0.3251	0
Blood	ENSG00000099203	TMED1	ENSG00000099203	CHM13_G0027550	TMED1	TMED1	protein_coding	protein_coding	16.1411	18.1167	15.54	17.43	1	1	-0.0372682	3.08466e-131	0.927702	0.927699	1_to_1	identical gene model		4;2;3;3;4;4;4	4;2;3;3;4;4;4	7	7	0									0	MONDO_0021187;EFO_0004918	0.05598	0
Blood	ENSG00000099204	ABLIM1	ENSG00000099204	CHM13_G0007445	ABLIM1	ABLIM1	protein_coding	protein_coding	9.13545	10.2441	6.69	7.77	1	1	-0.0386182	1.48699e-127	0.998597	0.998641	1_to_1	exon_length_diff		24;18;23;23;16;16;24;23;25;2;16;16;7;8;2;3;3	24;18;23;23;16;16;24;23;25;2;16;16;7;8;2;3;3	17	17	0									0	EFO_0000389	0.12219	0
Blood	ENSG00000099219	ERMP1	ENSG00000099219	CHM13_G0055287	ERMP1	ERMP1	protein_coding	protein_coding	1.15992	1.38023	0.96	1.19	1	1	-0.188895	9.87028e-09	0.986251	0.98858	1_to_1	transcript_count_diff		16;14;15;16;14;5	16;13;14;15;16;14;5	6	7	0									0	MONDO_0032901	0.34186	0
Blood	ENSG00000099246	RAB18	ENSG00000099246	CHM13_G0005905	RAB18	RAB18	protein_coding	protein_coding	2.88531	3.21876	2.17	2.47	1	1	-0.0371387	3.53752e-125	0.982815	0.982813	1_to_1	identical gene model	0.999974	5;6;2;7;5;8;6;3;9	5;6;2;7;5;8;6;3;9	9	9	0	GRC Housekeeping				1	Warburg micro syndrome 3	3	known_molec_cause	1	Orphanet_2510	0.80122	0
Blood	ENSG00000099250	NRP1	ENSG00000099250	CHM13_G0006015	NRP1	NRP1	protein_coding	protein_coding	0.495814	0.538764	0.23	0.25	1	1	-0.0390435	2.22686e-138	0.985243	0.986935	1_to_1	transcript_count_diff		18;16;17;16;2;3;2;4;11;12;11;11;10;4	18;16;17;16;18;2;3;2;4;11;12;11;11;10;4	14	15	0	GRC Housekeeping								0	EFO_0004343	0.43517	0
Blood	ENSG00000099251	HSD17B7P2	ENSG00000099251	CHM13_G0006101	HSD17B7P2	HSD17B7P2	transcribed_unprocessed_pseudogene	transcribed_unprocessed_pseudogene	9.31528	10.3425	8.415	9.505	1	1	-0.0332113	3.32652e-57	0.530606	0.520462	1_to_1	identical gene model		8;9	8;9	2	2	0	Gap, GRC Housekeeping			Low Mappability								0
Blood	ENSG00000099256	PRTFDC1	ENSG00000099256	CHM13_G0005851	PRTFDC1	PRTFDC1	protein_coding	protein_coding	1.43451	1.5888	1.16	1.295	1	1	-0.0398877	3.71804e-35	0.333682	0.333231	1_to_1	identical gene model	0.999983	9;8;4	9;8;4	3	3	0	GRC Housekeeping								0	EFO_0004995	0.51314	0
Blood	ENSG00000099260	PALMD	ENSG00000099260	CHM13_G0002370	PALMD	PALMD	protein_coding	protein_coding	0.551111	0.588889	0.2	0.24	0	0			0.811905	0.811905	1_to_1	identical gene model	0.999768	8;7;9;1;5	8;7;9;1;5	5	5	0									0	EFO_0000266	0.37083	0
Blood	ENSG00000099282	TSPAN15	ENSG00000099282	CHM13_G0006547	TSPAN15	TSPAN15	protein_coding	protein_coding	3.33225	3.7134	2.92	3.28	1	1	-0.0385513	3.1701e-134	0.77902	0.779022	1_to_1	exon_length_diff		8;2;6;7;6;6;6;2	8;2;6;7;6;6;6;2	8	8	0	GRC Housekeeping								0	EFO_0004286	0.47954	0
Blood	ENSG00000099284	MACROH2A2	ENSG00000099284	CHM13_G0006562	MACROH2A2	MACROH2A2	protein_coding	protein_coding	6.83545	7.62057	6.45	7.33	1	1	-0.0379577	5.99169e-138	0.360495	0.360495	1_to_1	identical gene model		9;7	9;7	2	2	0	GRC Housekeeping								0	EFO_0009360	0.31312	0
Blood	ENSG00000099290	WASHC2A	ENSG00000099290	CHM13_G0006340	WASHC2A	MSTRG.677	protein_coding	protein_coding	7.75706	9.04053	6.88	8.175	1	1	0.0168887	0.387722	0.997783	0.998618	1_to_1	transcript_count_diff		28;30;29;28;31;7;29;3;4	29;30;28;30;29;28;31;7;29;3;4	9	11	0	Gap, Path Problem, GRC Housekeeping								0	EFO_0004784	0.17747	0
Blood	ENSG00000099308	MAST3	ENSG00000099308	CHM13_G0027970	MAST3	MAST3	protein_coding	protein_coding	169.935	192.05	167.175	185.66	1	1	-0.0478685	1.40181e-162	0.239624	0.23767	1_to_1	exon_count_diff		27;12;2;5;4	27;11;2;5;4	5	5	0									0	EFO_0004340	0.2517	0
Blood	ENSG00000099326	MZF1	ENSG00000099326	CHM13_G0029944	MZF1	MZF1	protein_coding	protein_coding	25.5305	28.6929	25.58	28.785	1	1	-0.0365796	2.09402e-143	0.88374	0.883703	1_to_1	identical gene model	0.999699	1;6;6;6;2;5;4;3	1;6;6;6;2;5;4;3	8	8	0	Gap		High Signal Region	High Signal Region					0	EFO_0005192	0.23739	0
Blood	ENSG00000099330	OCEL1	ENSG00000099330	CHM13_G0027915	OCEL1	OCEL1	protein_coding	protein_coding	13.8074	14.7188	13.47	14.16	1	1	0.0504273	9.8948e-05	0.98624	0.986822	1_to_1	exon_count_diff		3;4;5;6;4;5;6;5;5;3;5;3;2;3;3	3;4;5;6;3;5;6;5;5;3;5;3;2;3;3	15	15	0									0	EFO_0004696	0.21742	0
Blood	ENSG00000099331	MYO9B	ENSG00000099331	CHM13_G0027909	MYO9B	MSTRG.2802	protein_coding	protein_coding	120.65	128.921	117.46	124.43	1	1	-0.190252	6.31896e-88	0.986542	0.989571	1_to_1	transcript_count_diff		40;40;39;38;2;5;4;7;5;2;2;7;5;4;5;6;6;2;3	40;41;40;40;39;38;2;5;4;7;5;2;2;7;5;4;5;6;6;2;3	19	21	0					1	{Celiac disease, susceptibility to, 4}	3	known_molec_cause	0	EFO_0004584	0.59769	0
Blood	ENSG00000099337	KCNK6	ENSG00000099337	CHM13_G0028623	KCNK6	KCNK6	protein_coding	protein_coding	46.7744	52.5342	47.42	53.47	1	1	-0.0367945	8.95911e-140	0	0	1_to_1	identical gene model		3;2	3;2	2	2	0									0	EFO_0010972	0.31518	0
Blood	ENSG00000099338	CATSPERG	ENSG00000099338	CHM13_G0028624	CATSPERG	CATSPERG	protein_coding	protein_coding	8.32388	9.33982	7.49	8.25	1	1	-0.0383679	4.59932e-132	0.816477	0.816479	1_to_1	identical gene model	0.999967	28;29;29;28;6;17;3;6;26;2;2;2;6;3;2;5	28;29;29;28;6;17;3;6;26;2;2;2;6;3;2;5	16	16	0									0	EFO_0004584	0.3227	0
Blood	ENSG00000099341	PSMD8	ENSG00000099341	CHM13_G0028626	PSMD8	PSMD8	protein_coding	protein_coding	15.6158	17.4642	15.4	17.2	1	1	-0.0376629	5.67769e-138	0.992491	0.992491	1_to_1	identical gene model		7;7;3;7;3;6;5;6;4;4	7;7;3;7;3;6;5;6;4;4	10	10	0									0	EFO_0000764	0.46197	0
Blood	ENSG00000099364	FBXL19	ENSG00000099364	CHM13_G0021252	FBXL19	FBXL19	protein_coding	protein_coding	3.75466	4.26621	2.75	3.09	1	1	-0.0363083	8.71177e-124	0.973273	0.973268	1_to_1	identical gene model		2;11;11;11;9;10;3;3	2;11;11;11;9;10;3;3	8	8	0									0	EFO_0006336	0.27061	0
Blood	ENSG00000099365	STX1B	ENSG00000099365	CHM13_G0021259	STX1B	STX1B	protein_coding	protein_coding	1.70909	1.97857	1.46	1.73	1	1	-0.109813	1.75519e-17	0.199397	0.193615	1_to_1	exon_length_diff		10;9;2	10;9;2	3	3	0					1	Generalized epilepsy with febrile seizures plus, type 9	3	known_molec_cause	0	Orphanet_36387	0.76861	0
Blood	ENSG00000099377	HSD3B7	ENSG00000099377	CHM13_G0021258	HSD3B7	HSD3B7	protein_coding	protein_coding	1.94077	2.17425	1.66	1.89	1	1	-0.0408247	5.5402e-32	0.904991	0.905134	1_to_1	identical gene model	0.999871	6;7;5;5	6;7;5;5	4	4	0					1	Bile acid synthesis defect, congenital, 1	3	known_molec_cause	0	Orphanet_79301	0.7263	0
Blood	ENSG00000099381	SETD1A	ENSG00000099381	CHM13_G0021256	SETD1A	MSTRG.2154	protein_coding	protein_coding	34.3988	2.77967	33.965	2.11	1	1	6.67073	1.7541e-195	0.0539654	0.994082	1_to_1	transcript_count_diff		19;3;2	19;19;3;2	3	4	0					1	Epilepsy, early-onset, with or without developmental delay;Neurodevelopmental disorder with speech impairment and dysmorphic facies	3;3	known_molec_cause;known_molec_cause	0	EFO_0010739	0.63511	0
Blood	ENSG00000099385	BCL7C	ENSG00000099385	CHM13_G0021244	BCL7C	BCL7C	protein_coding	protein_coding	35.5624	39.6086	32.995	37.46	1	1	-0.0381003	1.90301e-135	0.818019	0.818005	1_to_1	identical gene model	0.999809	6;5;2;6;6	6;5;2;6;6	5	5	0									0	EFO_0004568	0.11277	0
Blood	ENSG00000099399	MAGEB2	ENSG00000099399	CHM13_G0057910	MAGEB2	MAGEB2	protein_coding	protein_coding	0.706875	0.736471	0.3	0.34	0	0			0	0	1_to_1	exon_length_diff		2	2	1	1	0									0	EFO_0000365	0.041711	0
Blood	ENSG00000099617	EFNA2	ENSG00000099617	CHM13_G0027052	EFNA2	EFNA2	protein_coding	protein_coding	0.262857	0.322222	0.26	0.34	0	0			0	0	1_to_1	exon_length_diff		4	4	1	1	0									0	EFO_0000571	0.18479	0
Blood	ENSG00000099622	CIRBP	ENSG00000099622	CHM13_G0027049	CIRBP	CIRBP	protein_coding	protein_coding	31.542	15.3211	29.67	13.885	1	1	1.06809	5.14716e-89	0.998339	0.999245	1_to_1	exon_count_diff		7;4;2;2;3;2;7;4;7;3;7;6;8;7;6;6;7;7;6;5;6;6;6;7;5;5;4;4;6;6;6;7;8;6;7;7;4;9;6;4;6;4;3;3;2;2	7;4;2;2;3;2;7;4;7;3;7;6;8;7;6;6;7;7;6;5;6;6;6;6;5;5;4;4;6;6;6;7;8;6;7;7;4;9;6;4;6;4;3;3;2;2	46	46	0									0	EFO_0004526	0.18089	0
Blood	ENSG00000099624	ATP5F1D	ENSG00000099624	CHM13_G0027047	ATP5F1D	ATP5F1D	protein_coding	protein_coding	6.84834	7.68903	6.47	7.18	1	1	-0.0377691	9.57206e-136	0.995122	0.995121	1_to_1	identical gene model		5;4;1;4;3;5;4;2;3	5;4;1;4;3;5;4;2;3	9	9	0					1	Mitochondrial complex V (ATP synthase) deficiency	3	known_molec_cause	0	Orphanet_254913	0.60698	0
Blood	ENSG00000099625	CBARP	ENSG00000099625	CHM13_G0027045	CBARP	CBARP	protein_coding	protein_coding	0.436667	0.45625	0.355	0.405	0	0			0.8625	0.85678	1_to_1	exon_count_diff		9;11;10;10;6;6;6	9;11;10;10;6;6;5	7	7	0									0	EFO_0004518	0.1762	0
Blood	ENSG00000099769	IGFALS	ENSG00000099769	CHM13_G0020277	IGFALS	IGFALS	protein_coding	protein_coding	0.411905	0.455	0.33	0.35	0	0			0.928952	0.928952	1_to_1	identical gene model	0.999605	2;2;2	2;2;2	3	3	0					1	Acid-labile subunit, deficiency of	3	known_molec_cause	0	Orphanet_140941	0.72861	0
Blood	ENSG00000099783	HNRNPM	ENSG00000099783	CHM13_G0027425	HNRNPM	HNRNPM	protein_coding	protein_coding	37.8078	45.2935	37.57	44.93	1	1	-0.173626	1.24633e-117	0.989647	0.988656	1_to_1	exon_length_diff		17;4;14;16;14;15;11;8;10;4;6;7;4;2;4;2;1	17;4;14;16;14;15;11;8;10;4;6;7;4;2;4;2;1	17	17	0									0	EFO_0004980	0.24072	0
Blood	ENSG00000099785	MARCHF2	ENSG00000099785	CHM13_G0027422	MARCHF2	MARCHF2	protein_coding	protein_coding	35.3821	39.8703	33.52	37.49	1	1	-0.0344551	6.22835e-62	0.984339	0.984174	1_to_1	exon_length_diff		4;4;4;5;4;3;5;3	4;4;4;5;4;3;5;3	8	8	0									0	EFO_0004526	0.2577	0
Blood	ENSG00000099795	NDUFB7	ENSG00000099795	CHM13_G0027774	NDUFB7	NDUFB7	protein_coding	protein_coding	301.048	336.079	284.68	318.53	1	1	-0.0379044	1.89095e-76	0.597383	0.596578	1_to_1	identical gene model	0.998861	3;3	3;3	2	2	0									0	MONDO_0005148	0.60746	0
Blood	ENSG00000099797	TECR	ENSG00000099797	CHM13_G0027772	TECR	TECR	protein_coding	protein_coding	29.5189	14.789	28.215	13.64	1	1	0.587576	5.18193e-40	0.992964	0.990713	1_to_1	exon_count_diff		4;11;13;13;13;14;3;8;5;1;12;8;12;5;6;5;9;8;12;6;6;5;6;5;3;3	4;10;9;13;9;10;3;7;4;1;10;7;8;5;5;4;8;6;12;4;6;3;3;2;2;2	26	26	0					1	Intellectual developmental disorder, autosomal recessive 14	3	known_molec_cause	0	Orphanet_88616;MONDO_0019502	0.46197	0
Blood	ENSG00000099800	TIMM13	ENSG00000099800	CHM13_G0027126	TIMM13	TIMM13	protein_coding	protein_coding	33.8834	37.8568	32.245	36.725	1	1	-0.0375709	6.98298e-137	0.681963	0.681939	1_to_1	identical gene model		3;3	3;3	2	2	0									0	EFO_0000174;EFO_0000637	0.16446	0
Blood	ENSG00000099804	CDC34	ENSG00000099804	CHM13_G0026997	CDC34	CDC34	protein_coding	protein_coding	63.7867	71.8633	53.99	59.36	1	1	-0.0390367	5.23057e-60	0.968114	0.968035	1_to_1	identical gene model	0.998596	5;3;5;4;4;2;2	5;3;5;4;4;2;2	7	7	0									0	EFO_0000279	0.076698	0
Blood	ENSG00000099810	MTAP	ENSG00000099810	CHM13_G0055494	MTAP	MTAP	protein_coding	protein_coding	6.71605	7.40196	5.89	6.6	1	1	-0.0210273	2.15916e-10	0.778976	0.780527	1_to_1	exon_length_diff		8;8;2;8;8;8;4;7;2;3;2;3;1	8;8;2;8;8;8;4;7;2;3;2;3;1	13	13	0					1	Diaphyseal medullary stenosis with malignant fibrous histiocytoma	3	known_molec_cause	0	Orphanet_85182	0.61833	0
Blood	ENSG00000099812	MISP	ENSG00000099812	CHM13_G0027012	MISP	MISP	protein_coding	protein_coding	0.355	0.385	0.355	0.385	0	0			0	0	1_to_1	identical gene model		5;3	5;3	2	2	0									0	EFO_0000280	0.077363	0
Blood	ENSG00000099814	CEP170B	ENSG00000099814	CHM13_G0017694	CEP170B	CEP170B	protein_coding	protein_coding	0.450465	0.48	0.26	0.295	0	0			0.996577	0.996637	1_to_1	exon_length_diff		19;18;19;3	19;18;19;3	4	4	0									0	HP_0001627;EFO_0005207	0.14783	0
Blood	ENSG00000099817	POLR2E	ENSG00000099817	CHM13_G0027040	POLR2E	POLR2E	protein_coding	protein_coding	42.0637	48.0287	38.37	42.815	1	1	-0.040767	3.37961e-114	0.977383	0.977391	1_to_1	exon_length_diff		8;8;9;8;7;8;8;7;7;2;7;6;3;2	8;8;9;8;7;8;8;7;7;2;7;6;3;2	14	14	0									0	EFO_0000764	0.59999	0
Blood	ENSG00000099821	POLRMT	ENSG00000099821	CHM13_G0027003	POLRMT	POLRMT	protein_coding	protein_coding	111.953	130.795	108.68	129.175	1	1	-0.128745	1.5666e-185	0.564902	0.522721	1_to_1	exon_count_diff		21;4;4;6;5;5;4;3	21;4;4;6;5;4;4;3	8	8	0					1	Combined oxidative phosphorylation deficiency 55	3	known_molec_cause	0	EFO_1001951	0.17791	0
Blood	ENSG00000099822	HCN2	ENSG00000099822	CHM13_G0027001	HCN2	HCN2	protein_coding	protein_coding	4.55309	5.15782	3.57	3.97	1	1	-0.0364083	1.69581e-53	0.000312903	0.000312903	1_to_1	identical gene model	0.998751	8	8	1	1	0					1	Febrile seizures, familial, 2;Generalized epilepsy with febrile seizures plus, type 11;{Epilepsy, idiopathic generalized, susceptibility to, 17}	3;3;3	known_molec_cause;known_molec_cause;known_molec_cause	0	HP_0002373	0.38588	0
Blood	ENSG00000099834	CDHR5	ENSG00000099834	CHM13_G0007843	CDHR5	CDHR5	protein_coding	protein_coding	0.488261	0.542609	0.33	0.36	0	0			0.988487	0.988382	1_to_1	identical gene model	0.999494	15;15;14;15;16;10;4;6;6;3	15;15;14;15;16;10;4;6;6;3	10	10	0	GRC Housekeeping								0	EFO_0002690	0.26097	0
Blood	ENSG00000099840	IZUMO4	ENSG00000099840	CHM13_G0027106	IZUMO4	IZUMO4	protein_coding	protein_coding	6.24555	6.91822	5.24	5.72	1	1	-0.0252656	0.0227427	0.958065	0.958472	1_to_1	identical gene model	0.999511	4;6;7;9;7;10;4;5;8;7;7;7;2	4;6;7;9;7;10;4;5;8;7;7;7;2	13	13	0									0	EFO_0000571;EFO_0000389	0.23099	0
Blood	ENSG00000099849	RASSF7	ENSG00000099849	CHM13_G0007838	RASSF7	RASSF7	protein_coding	protein_coding	17.5658	19.1552	15.62	17.18	1	1	-0.0321588	3.27452e-13	0.978368	0.978848	1_to_1	exon_count_diff		4;4;6;4;2;5;2;3	4;4;6;4;2;5;2;2	8	8	0	GRC Housekeeping								0	EFO_0003060	0.074717	0
Blood	ENSG00000099860	GADD45B	ENSG00000099860	CHM13_G0027130	GADD45B	GADD45B	protein_coding	protein_coding	23.1599	24.3656	20.44	20.81	1	1	0.0779849	1.0979e-17	0.973514	0.975337	1_to_1	exon_length_diff		1;4;2;4;3;3;2	1;4;2;4;3;3;2	7	7	0									0	EFO_1001951	0.09175	0
Blood	ENSG00000099864	PALM	ENSG00000099864	CHM13_G0027011	PALM	PALM	protein_coding	protein_coding	1.18907	1.17405	0.68	0.56	0	0			0.973588	0.974616	1_to_1	identical gene model		9;8;6;7;3;6;4;4;3;4	9;8;6;7;3;6;4;4;3;4	10	10	0									0	EFO_0008354	0.27633	0
Blood	ENSG00000099866	MADCAM1	ENSG00000099866	CHM13_G0026994	MADCAM1	MADCAM1	protein_coding	protein_coding	2.31077	2.47459	1.83	1.95	1	1	0.0181228	0.0973319	0.8731	0.867939	1_to_1	exon_count_diff		3;4;7;8;8;6;5;3;7;2	4;4;8;9;9;7;6;3;8;2	10	10	0									0	EFO_0000729	0.38712	0
Blood	ENSG00000099869	IGF2-AS	ENSG00000099869	CHM13_G0007928	IGF2-AS	IGF2-AS	lncRNA	lncRNA	0.44	0.45	0.44	0.45	0	0			0.5	0.5	1_to_1	exon_length_diff		3;3;2	3;3;2	3	3	0									0	EFO_0000182	0.066456	0
Blood	ENSG00000099875	MKNK2	ENSG00000099875	CHM13_G0027104	MKNK2	MKNK2	protein_coding	protein_coding	17.6812	19.8482	16.46	18.6	1	1	-0.034941	3.75182e-81	0.998076	0.998061	1_to_1	exon_length_diff		14;5;4;13;4;14;5;12;3;7;2;4;3	14;5;4;13;4;14;5;12;3;7;2;4;3	13	13	0									0	EFO_0003959;HP_0000175	0.24764	0
Blood	ENSG00000099889	ARVCF	ENSG00000099889	CHM13_G0036640	ARVCF	ARVCF	protein_coding	protein_coding	4.26845	4.78229	3.5	3.94	1	1	-0.0403183	2.22388e-27	0.935656	0.935753	1_to_1	identical gene model	0.999773	20;12;17;16;16;4;3;3;4;3;2	20;12;17;16;16;4;3;3;4;3;2	11	11	0	Clone Problem								0	EFO_0005091	0.4359	0
Blood	ENSG00000099899	TRMT2A	ENSG00000099899	CHM13_G0036650	TRMT2A	TRMT2A	protein_coding	protein_coding	30.466	30.8701	29.915	30.205	1	1	0.032959	6.17563e-12	0.987602	0.987752	1_to_1	exon_count_diff		12;13;4;2;12;4;12;3;3;9;8;5;3;4;3;2;3;3;4;2	12;13;4;2;12;4;12;3;3;8;7;4;2;3;3;2;3;3;4;2	20	20	0	Clone Problem								0	EFO_0004696	0.1888	0
Blood	ENSG00000099901	RANBP1	ENSG00000099901	CHM13_G0036652	RANBP1	RANBP1	protein_coding	protein_coding	16.0746	17.8919	14.96	16.56	1	1	-0.0330541	2.89543e-57	0.976308	0.976276	1_to_1	exon_length_diff		3;6;6;6;3;6;4;2;3;3;5;6;4;2	3;6;6;6;3;6;4;2;3;3;5;6;4;2	14	14	0	Clone Problem								0	EFO_0000764	0.50304	0
Blood	ENSG00000099904	ZDHHC8	ENSG00000099904	CHM13_G0036654	ZDHHC8	ZDHHC8	protein_coding	protein_coding	19.187	21.3794	18.015	20.485	1	1	-0.0312834	5.25367e-38	0.974804	0.974825	1_to_1	exon_length_diff		4;11;9;11;5;4;5	4;11;9;11;5;4;5	7	7	0	Clone Problem								0	MONDO_0100096	0.36958	0
Blood	ENSG00000099910	KLHL22	ENSG00000099910	CHM13_G0036672	KLHL22	KLHL22	protein_coding	protein_coding	65.1338	72.312	63.595	70.355	1	1	-0.0316279	1.52107e-93	0.718458	0.719399	1_to_1	exon_length_diff		7;3;5;3;6;4;5;3;4;3;2;3	7;3;5;3;6;4;5;3;4;3;2;3	12	12	0	Gap, Clone Problem								0	EFO_0004713	0.25702	0
Blood	ENSG00000099917	MED15	ENSG00000099917	CHM13_G0036678	MED15	MED15	protein_coding	protein_coding	61.3679	53.5499	62.66	53.18	1	1	0.117859	1.28845e-17	0.977176	0.981896	1_to_1	transcript_count_diff		6;4;7;3;17;6;17;18;5;17;16;6;3;5;5;4;5;4;5;7;5;5;4;13;4;10;9;3;3;3;2	6;18;4;7;3;18;6;17;18;5;17;16;6;3;5;5;4;5;4;5;7;5;5;4;13;4;10;9;3;3;3;2	31	32	0	Gap, Clone Problem								0	EFO_0004713	0.20147	0
Blood	ENSG00000099937	SERPIND1	ENSG00000099937	CHM13_G0036689	SERPIND1	SERPIND1	protein_coding	protein_coding	0.315536	0.355965	0.21	0.23	0	0			0.597992	0.597992	1_to_1	identical gene model		5;4	5;4	2	2	0	Clone Problem				1	?Al-Gazali-Bakalinova syndrome;?Hydrolethalus syndrome 2;Acrocallosal syndrome;Joubert syndrome 12;Thrombophilia 10 due to heparin cofactor II deficiency	3;3;3;3;3	known_molec_cause;known_molec_cause;known_molec_cause;known_molec_cause;known_molec_cause	0	HP_0004936	0.69554	0
Blood	ENSG00000099940	SNAP29	ENSG00000099940	CHM13_G0036690	SNAP29	SNAP29	protein_coding	protein_coding	36.2711	40.9001	36.45	40.97	1	1	-0.0399477	2.22245e-118	0.483355	0.483053	1_to_1	exon_length_diff		5;2;5	5;2;5	3	3	0	Clone Problem				1	Cerebral dysgenesis, neuropathy, ichthyosis, and palmoplantar keratoderma syndrome	3	known_molec_cause	0	MONDO_0012290	0.77796	0
Blood	ENSG00000099942	CRKL	ENSG00000099942	CHM13_G0036692	CRKL	CRKL	protein_coding	protein_coding	77.034	87.282	76.88	86.71	1	1	-0.0575825	5.72349e-95	0.382193	0.408664	1_to_1	exon_length_diff		3;4	3;4	2	2	0	Clone Problem								0	EFO_0000519	0.29529	0
Blood	ENSG00000099949	LZTR1	ENSG00000099949	CHM13_G0036697	LZTR1	LZTR1	protein_coding	protein_coding	14.1474	15.822	12.25	13.66	1	1	-0.0366874	1.79842e-31	0.993058	0.99292	1_to_1	exon_length_diff		8;3;21;7;4;7;20;6;16;5;13;11;2;6;11;6;4;8;6;6;4;4	8;3;21;7;4;7;20;6;16;5;13;11;2;6;11;6;4;8;6;6;4;4	22	22	0	Clone Problem				1	Noonan syndrome 10;Noonan syndrome 2;{Schwannomatosis-2, susceptibility to}	3;3;3	known_molec_cause;known_molec_cause;known_molec_cause	1	MONDO_0018997	0.85166	1	Schwannomatosis-2	yes	yes
Blood	ENSG00000099953	MMP11	ENSG00000099953	CHM13_G0036941	MMP11	MMP11	protein_coding	protein_coding	2.24783	2.65494	1.66	2.02	1	1	-0.27799	1.45445e-10	0.960892	0.944556	1_to_1	exon_count_diff		8;6;4;3;2;8;8;5;4;2;2;2;2	7;5;3;3;2;8;8;4;4;2;2;2;2	13	13	0	Clone Problem								0	EFO_0000571	0.24653	0
Blood	ENSG00000099954	CECR2	ENSG00000099954	CHM13_G0036536	CECR2	CECR2	protein_coding	protein_coding	0.250897	0.255055	0.17	0.18	0	1	-0.102008	0.00362931	0.757728	0.744489	1_to_1	identical gene model	0.999824	19;20;19;4;19;4	19;20;19;4;19;4	6	6	0	Clone Problem								0	EFO_0004308	0.32299	0
Blood	ENSG00000099956	SMARCB1	ENSG00000099956	CHM13_G0036942	SMARCB1	SMARCB1	protein_coding	protein_coding	7.80211	8.87457	7.445	8.355	1	1	-0.0613534	4.27511e-32	0.988308	0.988136	1_to_1	exon_length_diff		9;9;9;3;4;7;6;8;4;6;8;5;7;8;4;4;2;2;3;3;3	9;9;9;3;4;7;6;8;4;6;8;5;7;8;4;4;2;2;3;3;3	21	21	0	Clone Problem				1	Coffin-Siris syndrome 3;Rhabdoid tumors, somatic;{Rhabdoid tumor predisposition syndrome 1};{Schwannomatosis-1, susceptibility to}	3;3;3;3	known_molec_cause;known_molec_cause;known_molec_cause;known_molec_cause	0	Orphanet_231108	0.76578	1	rhabdoid predisposition syndrome	yes	yes
Blood	ENSG00000099957	P2RX6	ENSG00000099957	CHM13_G0036702	P2RX6	P2RX6	protein_coding	protein_coding	1.32483	1.47126	0.905	0.99	1	1	-0.0324278	1.59296e-07	0.936239	0.935563	1_to_1	exon_count_diff		3;12;10;12;3;5;13;11;5	3;12;9;12;3;5;12;10;5	9	9	0	Clone Problem								0	EFO_0000389	0.10148	0
Blood	ENSG00000099958	DERL3	ENSG00000099958	CHM13_G0036943	DERL3	DERL3	protein_coding	protein_coding	3.49451	3.69448	2.665	2.87	1	1	0.313816	2.99495e-19	0.975138	0.981459	1_to_1	exon_count_diff		5;7;5;7;2;3;3;6;4;3	4;7;5;7;2;3;3;6;4;3	10	10	0	Clone Problem								0	Orphanet_586	0.46197	0
Blood	ENSG00000099960	SLC7A4	ENSG00000099960	CHM13_G0036704	SLC7A4	SLC7A4	protein_coding	protein_coding	0.17	0.18	0.17	0.18	0	0			0.999124	0.999124	1_to_1	identical gene model	0.996449	5;5;2	5;5;2	3	3	0	Clone Problem								0	HP_0000023	0.10788	0
Blood	ENSG00000099968	BCL2L13	ENSG00000099968	CHM13_G0036544	BCL2L13	BCL2L13	protein_coding	protein_coding	2.70447	3.03015	2.37	2.66	1	1	-0.0387851	5.57595e-127	0.997256	0.997247	1_to_1	exon_length_diff		5;7;5;6;4;6;5;4;6;6;7;4;6;5;3;2;2	5;7;5;6;4;6;5;4;6;6;7;4;6;5;3;2;2	17	17	0	Clone Problem								0	EFO_0004842	0.31447	0
Blood	ENSG00000099974	DDTL	ENSG00000099974	CHM13_G0036954	DDTL	DDTL	protein_coding	protein_coding	19.9609	27.3274	20.015	27.39	1	1	0.0381999	1.7431e-09	0.74314	0.256095	1_to_1	exon_count_diff		3	1	1	1	0	Variation, Clone Problem								0	EFO_0004747	0.21198	0
Blood	ENSG00000099977	DDT	ENSG00000099977	CHM13_G0036955	DDT	DDT	protein_coding	protein_coding	19.7647	22.931	19.505	22.615	1	1	-0.0781188	0.00109139	0.972171	0.971878	1_to_1	exon_length_diff		4;3;2;2;3;3	4;3;2;2;3;3	6	6	0	Variation, Clone Problem								0	EFO_0004532	0.15903	0
Blood	ENSG00000099984	GSTT2	ENSG00000099984	CHM13_G0036960	GSTT2	GSTT2	polymorphic_pseudogene	polymorphic_pseudogene		0.911429		0.56	0	0			1	0.978812	1_to_1	exon_count_diff		5;5;6	5;5;5	3	3	0	Variation, Clone Problem								0	MONDO_0000527	0.013182	0
Blood	ENSG00000099985	OSM	ENSG00000099985	CHM13_G0037154	OSM	OSM	protein_coding	protein_coding	16.6155	18.4155	14.5	16.12	1	1	-0.0380452	1.85021e-135	0.482864	0.482864	1_to_1	identical gene model		3;3;2	3;3;2	3	3	0	Clone Problem								0	EFO_0004308	0.26928	0
Blood	ENSG00000099991	CABIN1	ENSG00000099991	CHM13_G0036964	CABIN1	CABIN1	protein_coding	protein_coding	130.521	147.599	128.76	144.93	1	1	-0.28963	1.96397e-64	0.983784	0.983838	1_to_1	transcript_count_diff		9;37;36;36;9;37;2;2;2;3;8;4;4;2	9;37;36;36;37;9;37;2;2;2;3;8;4;4;2	14	15	0	Variation, Clone Problem								0	EFO_0004532	0.28032	0
Blood	ENSG00000099992	TBC1D10A	ENSG00000099992	CHM13_G0037158	TBC1D10A	TBC1D10A	protein_coding	protein_coding	26.15	29.0832	25.59	29.17	1	1	-0.0325745	9.0299e-32	0.97386	0.972115	1_to_1	exon_count_diff		9;5;6;9;9;10;3;6;7;3	9;4;5;9;9;10;3;5;7;3	10	10	0	Clone Problem								0	EFO_0004535	0.22907	0
Blood	ENSG00000099994	SUSD2	ENSG00000099994	CHM13_G0036966	SUSD2	SUSD2	protein_coding	protein_coding	0.56533	0.621545	0.46	0.5	1	1	-0.0378628	3.72143e-59	0.793715	0.793769	1_to_1	identical gene model		15;11	15;11	2	2	0	Clone Problem								0	EFO_0000708	0.25071	0
Blood	ENSG00000099995	SF3A1	ENSG00000099995	CHM13_G0037159	SF3A1	SF3A1	protein_coding	protein_coding	136.127	22.4495	134.905	22.025	1	1	3.71821	3.90409e-226	0.570828	0.977585	1_to_1	transcript_count_diff		16;4;5;3;2;4;2;2;3;2	16;17;4;5;3;2;4;2;2;3;2	10	11	0	Clone Problem								0	EFO_0004309	0.16546	0
Blood	ENSG00000099998	GGT5	ENSG00000099998	CHM13_G0036967	GGT5	GGT5	protein_coding	protein_coding	0.8985	1.00971	0.655	0.71	1	1	-0.0388411	3.60564e-134	0.977629	0.97763	1_to_1	exon_length_diff		11;12;12;6;2;1	11;12;12;6;2;1	6	6	0	Clone Problem								0	EFO_0005091	0.45492	0
Blood	ENSG00000099999	RNF215	ENSG00000099999	CHM13_G0037161	RNF215	RNF215	protein_coding	protein_coding	5.45065	6.79659	5	6.56	1	1	-0.0756345	1.20389e-51	0.791155	0.771807	1_to_1	exon_count_diff		3;1;3;3;2;9;8;5;4;5	3;1;3;3;2;9;8;4;3;5	10	10	0	Clone Problem								0	EFO_0004838	0.155	0
Blood	ENSG00000100003	SEC14L2	ENSG00000100003	CHM13_G0037162	SEC14L2	SEC14L2	protein_coding	protein_coding	0.877864	0.97942	0.5	0.54	1	1	-0.0404038	7.39582e-33	0.967028	0.96683	1_to_1	identical gene model	0.999621	8;10;11;6;6;6;12;11;10;7;4;5;9;2;2;5;6	8;10;11;6;6;6;12;11;10;7;4;5;9;2;2;5;6	17	17	0	Clone Problem								0	EFO_0004696	0.22513	0
Blood	ENSG00000100012	SEC14L3	ENSG00000100012	CHM13_G0037170	SEC14L3	SEC14L3	protein_coding	protein_coding	0.5125	0.571261	0.29	0.33	1	1	-0.0610834	1.07566e-06	0.0746843	0.0706948	1_to_1	exon_count_diff		13;12;12;13;14;13;8	13;12;12;13;14;12;8	7	7	0	Clone Problem								0	EFO_0010700	0.042645	0
Blood	ENSG00000100014	SPECC1L	ENSG00000100014	CHM13_G0036972	SPECC1L	SPECC1L	protein_coding	protein_coding	3.94813	4.43255	3.49	3.79	1	1	-0.0367098	2.20569e-50	0.996556	0.99656	1_to_1	identical gene model	0.999138	16;7;17;19;5;15;3;2	16;7;17;19;5;15;3;2	8	8	0	Clone Problem				1	?Facial clefting, oblique, 1;Teebi hypertelorism syndrome 1	3;3	known_molec_cause;known_molec_cause	0	MONDO_0017138	0.70624	0
Blood	ENSG00000100023	PPIL2	ENSG00000100023	CHM13_G0036758	PPIL2	PPIL2	protein_coding	protein_coding	7.66601	8.61626	7.21	8.05	1	1	-0.0374045	7.85836e-137	0.993752	0.993741	1_to_1	exon_length_diff		21;2;20;21;22;8;11;21;3;2;12;3	21;2;20;21;22;8;11;21;3;2;12;3	12	12	0	Clone Problem								0	EFO_0000519	0.18479	0
Blood	ENSG00000100024	UPB1	ENSG00000100024	CHM13_G0036976	UPB1	UPB1	protein_coding	protein_coding	2.28416	2.53201	1.3	1.42	1	1	-0.0375281	1.12106e-97	0.907538	0.907705	1_to_1	identical gene model	0.999856	9;4;10;4;3	9;4;10;4;3	5	5	0	Clone Problem				1	Beta-ureidopropionase deficiency	3	known_molec_cause	0	Orphanet_65287	0.77198	0
Blood	ENSG00000100027	YPEL1	ENSG00000100027	CHM13_G0036759	YPEL1	YPEL1	protein_coding	protein_coding	6.26822	7.17826	5.97	6.76	1	1	-0.0626476	3.904e-63	0.880031	0.877712	1_to_1	exon_length_diff		5;5;4;3	5;5;4;3	4	4	0	Clone Problem								0	EFO_0009623	0.083861	0
Blood	ENSG00000100028	SNRPD3	ENSG00000100028	CHM13_G0036979	SNRPD3	SNRPD3	protein_coding	protein_coding	83.078	93.2643	81.55	90.825	1	1	-0.0439797	8.05226e-127	0.495468	0.49466	1_to_1	identical gene model	0.999338	2;4;5	2;4;5	3	3	0	Clone Problem								0	EFO_0010750	0.15352	0
Blood	ENSG00000100029	PES1	ENSG00000100029	CHM13_G0037177	PES1	PES1	protein_coding	protein_coding	7.23022	8.13601	6.825	7.54	1	1	-0.037931	2.3422e-134	0.994453	0.994454	1_to_1	identical gene model	0.99998	15;17;4;17;2;15;15;8;4;5;4;3;3	15;17;4;17;2;15;15;8;4;5;4;3;3	13	13	0	Clone Problem								0	MONDO_0005090	0.1344	0
Blood	ENSG00000100030	MAPK1	ENSG00000100030	CHM13_G0036763	MAPK1	MAPK1	protein_coding	protein_coding	174.843	194.585	174.995	192.075	1	1	-0.037183	7.58639e-116	0.463013	0.46312	1_to_1	exon_length_diff		9;2;8;7	9;2;8;7	4	4	0	Clone Problem				1	Noonan syndrome 13	3	known_molec_cause	0	MONDO_0018997	0.64775	1			yes
Blood	ENSG00000100031	GGT1	ENSG00000100031	CHM13_G0036982	GGT1	GGT1	protein_coding	protein_coding	10.4155	11.3397	10.16	10.93	1	1	-0.00473635	0.258141	0.990429	0.990671	1_to_1	exon_count_diff		5;7;14;5;16;8;5;7;6;17;4;8;6;7;7;7;15;4;3;8;6;6;5;4;5;3	5;7;14;5;16;8;5;7;5;17;4;8;6;7;7;7;15;4;3;8;6;6;5;4;5;3	26	26	0	Clone Problem				1	?Glutathioninuria	3	known_molec_cause	0	EFO_0004532	0.67571	0
Blood	ENSG00000100033	PRODH	ENSG00000100033	CHM13_G0036585	PRODH	PRODH	protein_coding	protein_coding	0.390171	0.355399	0.33	0.3	1	1	0.232555	0.000399374	0.513373	0.687317	1_to_1	exon_count_diff		15;14;13;6;14;14;9;11;3;2;6;3;7;4;3	14;14;12;5;14;14;7;10;3;2;6;3;7;4;3	15	15	0	Variation, GRC Housekeeping, Localization Problem, Clone Problem		High Signal Region		1	Hyperprolinemia, type I;{Schizophrenia, susceptibility to, 4}	3;3	known_molec_cause;known_molec_cause	0	Orphanet_419	0.79254	0
Blood	ENSG00000100034	PPM1F	ENSG00000100034	CHM13_G0036766	PPM1F	MSTRG.3665	protein_coding	protein_coding	8.33673	9.96243	7.65	8.965	1	1	-0.244008	4.04632e-27	0.994867	0.995765	1_to_1	transcript_count_diff		8;6;3;7;3;5;3;2;2;2	7;8;6;3;7;3;5;3;2;2;2	10	11	0	Clone Problem								0	EFO_0004703	0.13266	0
Blood	ENSG00000100036	SLC35E4	ENSG00000100036	CHM13_G0037180	SLC35E4	SLC35E4	protein_coding	protein_coding	3.3604	3.71978	3.25	3.57	1	1	-0.0161066	0.000105337	0.80598	0.808261	1_to_1	identical gene model	0.99969	2;3;3	2;3;3	3	3	0	Clone Problem								0	EFO_0004339	0.23433	0
Blood	ENSG00000100038	TOP3B	ENSG00000100038	CHM13_G0036768	TOP3B	TOP3B	protein_coding	protein_coding	5.97526	6.56749	5.1	5.59	1	1	-0.0253723	3.18339e-10	0.993853	0.993576	1_to_1	exon_length_diff		18;18;11;18;17;10;2;7;2;6;6;3;5;4;2;4;2	18;18;11;18;17;10;2;7;2;6;6;3;5;4;2;4;2	17	17	0	Clone Problem								0	EFO_0004704	0.16667	0
Blood	ENSG00000100053	CRYBB3	ENSG00000100053	CHM13_G0037005	CRYBB3	CRYBB3	protein_coding	protein_coding	1.06686	1.20275	0.7	0.78	0	0			0.169689	0.169689	1_to_1	identical gene model	0.99965	6;5	6;5	2	2	0	Clone Problem				1	Cataract 22	3	known_molec_cause	0	MONDO_0011060	0.74184	0
Blood	ENSG00000100055	CYTH4	ENSG00000100055	CHM13_G0037373	CYTH4	CYTH4	protein_coding	protein_coding	148.668	165.527	137.65	152.495	1	1	-0.0114823	0.142821	0.951722	0.952383	1_to_1	exon_length_diff		6;7;7;13;5;13;4;8;2;3;5	6;7;7;13;5;13;4;8;2;3;5	11	11	0	Clone Problem								0	EFO_0000731	0.23631	0
Blood	ENSG00000100056	ESS2	ENSG00000100056	CHM13_G0036604	ESS2	ESS2	protein_coding	protein_coding	5.7915	6.48579	5.645	6.32	1	1	-0.0339898	5.07456e-75	0.945288	0.945293	1_to_1	identical gene model	0.999592	10;10;10;2	10;10;10;2	4	4	0	Clone Problem								0	EFO_0007985	0.1381	0
Blood	ENSG00000100058	CRYBB2P1	ENSG00000100058	CHM13_G0037019	CRYBB2P1	CRYBB2P1	transcribed_unprocessed_pseudogene	transcribed_unprocessed_pseudogene	27.6528	30.9359	26.34	29.61	1	1	-0.0388505	5.68347e-130	0.59433	0.594011	1_to_1	identical gene model		5;3;6;5;1;1	5;3;6;5;1;1	6	6	0	Clone Problem								0	EFO_0000616	0.046197	0
Blood	ENSG00000100060	MFNG	ENSG00000100060	CHM13_G0037378	MFNG	MFNG	protein_coding	protein_coding	82.5006	92.5892	83.205	94.1	1	1	-0.0367923	2.4497e-138	0.965627	0.965629	1_to_1	identical gene model		8;7;3;2;5;6;5;5;2;3	8;7;3;2;5;6;5;5;2;3	10	10	0	GRC Housekeeping, Clone Problem								0	EFO_0000519	0.2119	0
Blood	ENSG00000100065	CARD10	ENSG00000100065	CHM13_G0037379	CARD10	CARD10	protein_coding	protein_coding	0.315	0.319286	0.225	0.23	0	0			0.971341	0.966537	1_to_1	exon_length_diff		20;21;8;5;17;15;3;6;3;3	20;21;8;5;17;15;3;6;3;3	10	10	0	GRC Housekeeping, Clone Problem				1	?Immunodeficiency 89 and autoimmunity	3	known_molec_cause	0	EFO_0006937	0.27688	0
Blood	ENSG00000100068	LRP5L	ENSG00000100068	CHM13_G0037015	LRP5L	LRP5L	protein_coding	protein_coding	2.38772	2.70943	1.85	1.98	1	1	-0.0369515	3.0839e-05	0.998297	0.998327	1_to_1	exon_length_diff		4;6;4;7;8;4;8;4;2;4	4;6;4;7;8;4;8;4;2;4	10	10	0	Clone Problem								0	Orphanet_2309;EFO_1000157	0.0022175	0
Blood	ENSG00000100075	SLC25A1	ENSG00000100075	CHM13_G0036608	SLC25A1	SLC25A1	protein_coding	protein_coding	10.3286	22.6996	9.42	21.91	1	1	-1.35679	5.9433e-119	0.976268	0.947838	1_to_1	exon_count_diff		9;9;8;6;2	9;8;8;5;2	5	5	0	Clone Problem				1	Combined D-2- and L-2-hydroxyglutaric aciduria;Myasthenic syndrome, congenital, 23, presynaptic	3;3	known_molec_cause;known_molec_cause	0	MONDO_0014072	0.78958	0
Blood	ENSG00000100077	GRK3	ENSG00000100077	CHM13_G0037023	GRK3	GRK3	protein_coding	protein_coding	17.2193	18.1544	17.135	18.225	1	1	0.0511684	2.28472e-48	0.493109	0.510129	1_to_1	exon_count_diff		21;23;9	21;22;9	3	3	0	Clone Problem								0	EFO_0004747	0.34682	0
Blood	ENSG00000100078	PLA2G3	ENSG00000100078	CHM13_G0037203	PLA2G3	PLA2G3	protein_coding	protein_coding	0.246667	0.28	0.3	0.31	0	0			0	0	1_to_1	identical gene model	0.999392	7	7	1	1	0	Clone Problem								0	EFO_0004631	0.42696	0
Blood	ENSG00000100079	LGALS2	ENSG00000100079	CHM13_G0037382	LGALS2	LGALS2	protein_coding	protein_coding	145.294	161.088	116.475	127.595	1	1	-0.0377197	5.97815e-136	0.0249961	0.0250061	1_to_1	identical gene model	0.996937	4;4	4;4	2	2	0	Clone Problem				1	{Myocardial infarction, susceptibility to}	3	known_molec_cause	0	EFO_0007937	0.21938	0
Blood	ENSG00000100083	GGA1	ENSG00000100083	CHM13_G0037384	GGA1	GGA1	protein_coding	protein_coding	58.3434	64.9898	58.885	65.13	1	1	-0.0344999	4.98843e-105	0.953739	0.953735	1_to_1	identical gene model	0.999783	17;3;17;5;7;15;6;9;6;7;18;4;5;3;4;5;7;6;2;4;2;2;4	17;3;17;5;7;15;6;9;6;7;18;4;5;3;4;5;7;6;2;4;2;2;4	23	23	0	Clone Problem								0	EFO_0004308	0.099301	0
Blood	ENSG00000100084	HIRA	ENSG00000100084	CHM13_G0036615	HIRA	HIRA	protein_coding	protein_coding	3.14184	3.51076	3.08	3.48	1	1	-0.0376538	1.59938e-133	0.976791	0.976828	1_to_1	identical gene model	0.999926	25;21;6;6	25;21;6;6	4	4	0	Clone Problem								0	EFO_0000304	0.25831	0
Blood	ENSG00000100092	SH3BP1	ENSG00000100092	CHM13_G0037385	SH3BP1	SH3BP1	protein_coding	protein_coding	97.156	109.756	92.69	103.525	1	1	-0.0370005	4.58821e-87	0.938877	0.938853	1_to_1	identical gene model	0.999816	20;18;17;17;10;7;3;6;8;6	20;18;17;17;10;7;3;6;8;6	10	10	0	Clone Problem								0	EFO_0007988	0.17638	0
Blood	ENSG00000100095	SEZ6L	ENSG00000100095	CHM13_G0037035	SEZ6L	SEZ6L	protein_coding	protein_coding	1.04368	1.0978	0.775	0.53	0	0			0.996517	0.99646	1_to_1	exon_length_diff		17;17;16;15;16;15;16;14;2;4	17;17;16;15;16;15;16;14;2;4	10	10	0	Clone Problem								0	EFO_0006797	0.40459	0
Blood	ENSG00000100097	LGALS1	ENSG00000100097	CHM13_G0037390	LGALS1	LGALS1	protein_coding	protein_coding	796.224	889.2	754.905	865.5	1	1	-0.0377354	5.85979e-136	0.80159	0.801595	1_to_1	identical gene model	0.999897	4;2;4;3;5;4;3	4;2;4;3;5;4;3	7	7	0	Clone Problem								0	EFO_0004308	0.13733	0
Blood	ENSG00000100099	HPS4	ENSG00000100099	CHM13_G0037040	HPS4	HPS4	protein_coding	protein_coding	6.91578	7.56097	6.32	7.07	1	1	0.0357654	2.61396e-08	0.984349	0.986816	1_to_1	transcript_count_diff		4;4;14;2;14;12;13;14;12;13;9;7;12;8;2;3;3;3	4;4;14;2;15;14;12;13;14;12;13;9;7;12;8;2;3;3;3	18	19	0	Clone Problem				1	Hermansky-Pudlak syndrome 4	3	known_molec_cause	0	MONDO_0016501	0.76906	0
Blood	ENSG00000100100	PIK3IP1	ENSG00000100100	CHM13_G0037211	PIK3IP1	PIK3IP1	protein_coding	protein_coding	19.3513	21.8736	17.65	19.98	1	1	-0.0642291	2.3778e-20	0.991556	0.99179	1_to_1	exon_length_diff		3;6;5;4;5;4	3;6;5;4;5;4	6	6	0	Clone Problem								0	EFO_0004842	0.23837	0
Blood	ENSG00000100101		ENSG00000100101	CHM13_G0037392	Z83844.1	Z83844.1	protein_coding	protein_coding	0.189592	0.191552	0.16	0.17	0	0	-0.0384877	7.61042e-136	0.997202	0.997182	1_to_1	exon_count_diff		13	14	1	1	0	Clone Problem											0
Blood	ENSG00000100104	SRRD	ENSG00000100104	CHM13_G0037041	SRRD	SRRD	protein_coding	protein_coding	15.3034	18.199	14.48	17.05	1	1	-0.0872746	2.63736e-66	0.700725	0.694137	1_to_1	exon_length_diff		7;4;2	7;4;2	3	3	0	Clone Problem								0	MONDO_0016501	0.16143	0
Blood	ENSG00000100105	PATZ1	ENSG00000100105	CHM13_G0037214	PATZ1	PATZ1	protein_coding	protein_coding	8.2595	9.27925	8	9.09	1	1	-0.0369056	1.68449e-135	0.971138	0.971141	1_to_1	identical gene model		5;4;5;2;3;2	5;4;5;2;3;2	6	6	0	Clone Problem								0	MONDO_0002529;EFO_0000365;EFO_1000233	0.36958	1			yes
Blood	ENSG00000100106	TRIOBP	ENSG00000100106	CHM13_G0037393	TRIOBP	TRIOBP	protein_coding	protein_coding	18.1233	20.9038	17.77	20.285	1	1	-0.0730961	4.58468e-117	0.93346	0.930789	1_to_1	exon_count_diff		24;22;5;14;8;5;7;6;5;6;2	26;22;6;14;8;5;7;6;5;6;2	11	11	0	Clone Problem				1	Deafness, autosomal recessive 28	3	known_molec_cause	0	EFO_0001063	0.66298	0
Blood	ENSG00000100109	TFIP11	ENSG00000100109	CHM13_G0037042	TFIP11	TFIP11	protein_coding	protein_coding	11.6894	13.117	11.04	12.3	1	1	-0.040408	7.43359e-38	0.99666	0.996658	1_to_1	identical gene model	0.999827	13;15;14;14;2;16;2;4;4;3;5;4;6;6;5;5;2	13;15;14;14;2;16;2;4;4;3;5;4;6;6;5;5;2	17	17	0	Clone Problem								0	EFO_0008354	0.083414	0
Blood	ENSG00000100116	GCAT	ENSG00000100116	CHM13_G0037395	GCAT	GCAT	protein_coding	protein_coding	3.92537	4.4161	2.75	3.17	1	1	-0.0361038	9.04237e-08	0.897585	0.897893	1_to_1	identical gene model	0.999283	10;4;3;9;3;4;4	10;4;3;9;3;4;4	7	7	0	Clone Problem								0	EFO_0004305	0.25724	0
Blood	ENSG00000100121	GGTLC2	ENSG00000100121	CHM13_G0036847	GGTLC2	GGTLC2	protein_coding	protein_coding	0.423333	0.49	0.44	0.52	0	0			0.999935	0.999935	1_to_1	identical gene model	0.99844	6;4;6;6;4;3;6;4;3	6;4;6;6;4;3;6;4;3	9	9	0	Clone Problem								0	EFO_0009190	0.25731	0
Blood	ENSG00000100122	CRYBB1	ENSG00000100122	CHM13_G0037048	CRYBB1	CRYBB1	protein_coding	protein_coding	1.12097	1.25155	0.87	0.97	1	1	-0.038367	7.54251e-135	0.080982	0.080982	1_to_1	identical gene model		6;3	6;3	2	2	0	Clone Problem				1	Cataract 17, multiple types	3	known_molec_cause	0	MONDO_0011060	0.73529	0
Blood	ENSG00000100124	ANKRD54	ENSG00000100124	CHM13_G0037397	ANKRD54	ANKRD54	protein_coding	protein_coding	5.7746	7.36126	5.355	6.72	1	1	-0.0350131	0.00678055	0.961974	0.96146	1_to_1	exon_count_diff		8;5;8;6;7;7;8;6;5;6;6;1	8;5;8;6;7;7;8;5;5;6;6;1	12	12	0	Clone Problem								0	EFO_0004533	0.076983	0
Blood	ENSG00000100129	EIF3L	ENSG00000100129	CHM13_G0037400	EIF3L	EIF3L	protein_coding	protein_coding	50.3317	56.1429	42.25	47.48	1	1	-0.0378888	3.50612e-137	0.998123	0.998123	1_to_1	identical gene model		13;13;8;11;5;13;7;7;12;11;7;5;6;4;2	13;13;8;11;5;13;7;7;12;11;7;5;6;4;2	15	15	0	Clone Problem								0	EFO_0009270	0.049655	0
Blood	ENSG00000100138	SNU13	ENSG00000100138	CHM13_G0037551	SNU13	SNU13	protein_coding	protein_coding	5.66996	6.33739	5.23	5.83	1	1	-0.0385957	8.00855e-135	0.997507	0.997507	1_to_1	identical gene model	0.999963	3;2;4;3;4;5;4;3;4;4;4;2	3;2;4;3;4;5;4;3;4;4;4;2	12	12	0	Clone Problem								0	EFO_0004980	0.18839	0
Blood	ENSG00000100139	MICALL1	ENSG00000100139	CHM13_G0037403	MICALL1	MICALL1	protein_coding	protein_coding	12.0956	4.56916	11.81	4.19	1	1	2.24114	2.90951e-155	0.841102	0.97733	1_to_1	transcript_count_diff		6;16;4;7;10;6	6;17;16;4;7;10;6	6	7	0	Clone Problem								0	EFO_0007984	0.28561	0
Blood	ENSG00000100142	POLR2F	ENSG00000100142	CHM13_G0037407	POLR2F	POLR2F	protein_coding	protein_coding	11.5044	12.9474	11.13	12.41	1	1	-0.0458687	2.16671e-32	0.947958	0.947605	1_to_1	exon_length_diff		5;6;3;5;8;5;4;6;5;4;5;3;2;1	5;6;3;5;8;5;4;6;5;4;5;3;2;1	14	14	0	Clone Problem								0	EFO_0000764	0.59999	0
Blood	ENSG00000100146	SOX10	ENSG00000100146	CHM13_G0037409	SOX10	SOX10	protein_coding	protein_coding	1.88544	2.17132	1.465	1.67	1	1	-0.039838	1.26724e-138	0.741664	0.742949	1_to_1	identical gene model	0.999956	4;2;5;4;3;2;2	4;2;5;4;3;2;2	7	7	0	Clone Problem				1	PCWH syndrome;Waardenburg syndrome, type 2E, with or without neurologic involvement;Waardenburg syndrome, type 4C	3;3;3	known_molec_cause;known_molec_cause;known_molec_cause	1	MONDO_0012198	0.80577	0
Blood	ENSG00000100147	CCDC134	ENSG00000100147	CHM13_G0037559	CCDC134	CCDC134	protein_coding	protein_coding	12.2754	13.7535	11.385	12.79	1	1	-0.0374627	1.04635e-133	0.216448	0.216451	1_to_1	identical gene model		7;4	7;4	2	2	0	Clone Problem				1	Osteogenesis imperfecta, type XXII	3	known_molec_cause	0	HP_0002757	0.33262	0
Blood	ENSG00000100150	DEPDC5	ENSG00000100150	CHM13_G0037229	DEPDC5	DEPDC5	protein_coding	protein_coding	3.60604	4.02773	2.605	2.9	1	1	-0.0371296	1.06938e-06	0.998625	0.998631	1_to_1	exon_length_diff		40;26;24;43;42;41;9;42;7;42;41;41;22;2;43;42;21;42;43;8;40;41;42;42;42;22;43;9;41;22;42;25;41;39;42;41;20;41;6;9;28;10;2;5;2;22;4;19;3;5;4;14;6;13;12;12;12;11;11;8;8;7;3;3	40;26;24;43;42;41;9;42;7;42;41;41;22;2;43;42;21;42;43;8;40;41;42;42;42;22;43;9;41;22;42;25;41;39;42;41;20;41;6;9;28;10;2;5;2;22;4;19;3;5;4;14;6;13;12;12;12;11;11;8;8;7;3;3	64	64	0	Clone Problem				1	Epilepsy, familial focal, with variable foci 1	3	known_molec_cause	1	Orphanet_98820	0.83704	0
Blood	ENSG00000100151	PICK1	ENSG00000100151	CHM13_G0037413	PICK1	PICK1	protein_coding	protein_coding	12.2004	13.6618	11.57	13.2	1	1	-0.0375929	1.08326e-57	0.948491	0.948475	1_to_1	exon_length_diff		4;13;9;12;6;13;5;7;2;4;5;5;6;5;5	4;13;9;12;6;13;5;7;2;4;5;5;6;5;5	15	15	0	Clone Problem								0	Orphanet_171709	0.38276	0
Blood	ENSG00000100154	TTC28	ENSG00000100154	CHM13_G0037088	TTC28	TTC28	protein_coding	protein_coding	2.03554	2.26212	1.54	1.685	0	0			0.992484	0.993472	1_to_1	identical gene model	0.999907	23;21;6;3;3;3;4;2	23;21;6;3;3;3;4;2	8	8	0	Clone Problem			High Signal Region					0	EFO_0004696	0.36072	0
Blood	ENSG00000100156	SLC16A8	ENSG00000100156	CHM13_G0037415	SLC16A8	SLC16A8	protein_coding	protein_coding	0.563697	0.648571	0.41	0.47	1	1	-0.0411313	2.41598e-44	0.463236	0.461439	1_to_1	identical gene model	0.99772	5;2;4	5;2;4	3	3	0	Clone Problem								0	EFO_0005674	0.3034	0
Blood	ENSG00000100162	CENPM	ENSG00000100162	CHM13_G0037566	CENPM	CENPM	protein_coding	protein_coding	3.96387	4.55552	3.115	3.615	1	1	-0.0664987	0.00938739	0.949292	0.944009	1_to_1	identical gene model	0.996179	6;5;4;2;5;5;4;2	6;5;4;2;5;5;4;2	8	8	0	Clone Problem								0	MONDO_0005090	0.26597	0
Blood	ENSG00000100167	SEPTIN3	ENSG00000100167	CHM13_G0037568	SEPTIN3	SEPTIN3	protein_coding	protein_coding	0.316829	0.334444	0.24	0.22	1	1	-0.0421531	6.36131e-37	0.738781	0.738335	1_to_1	exon_length_diff		12;6;11;10;10;9;3	12;6;11;10;10;9;3	7	7	0	Clone Problem								0	EFO_0003761	0.041475	0
Blood	ENSG00000100170	SLC5A1	ENSG00000100170	CHM13_G0037241	SLC5A1	SLC5A1	protein_coding	protein_coding					0	0			1	1	1_to_1	identical gene model	0.999968	15;14;4;5	15;14;4;5	4	4	0	Clone Problem				1	Glucose/galactose malabsorption	3	known_molec_cause	0	Orphanet_35710	0.78272	0
Blood	ENSG00000100181	TPTEP1	ENSG00000100181	CHM13_G0036491	TPTEP1	TPTEP1	transcribed_unprocessed_pseudogene	transcribed_unprocessed_pseudogene	7.63302	8.50858	6.59	7.37	1	1	-0.0213043	4.91379e-19	0.581181	0.583804	1_to_1	exon_length_diff		3;9;5;8;2;2;2;3	3;9;5;8;2;2;2;3	8	8	0	Localization Problem, Clone Problem								0	EFO_0000182	0.08288	0
Blood	ENSG00000100191	SLC5A4	ENSG00000100191	CHM13_G0037252	SLC5A4	SLC5A4	protein_coding	protein_coding	0.206667	0.226667	0.19	0.22	0	0			0	0	1_to_1	identical gene model	0.999636	15	15	1	1	0	Clone Problem								0	EFO_0005423	0.04206	0
Blood	ENSG00000100196	KDELR3	ENSG00000100196	CHM13_G0037433	KDELR3	KDELR3	protein_coding	protein_coding	0.683382	0.764088	0.49	0.54	1	1	-0.0436183	1.84444e-10	0.489157	0.491696	1_to_1	identical gene model	0.999242	4;5;5	4;5;5	3	3	0	Clone Problem								0	EFO_0001663	0.32008	0
Blood	ENSG00000100197	CYP2D6	ENSG00000100197	CHM13_G0037581	CYP2D6	CYP2D6	protein_coding	protein_coding	1.26192	1.67959	1.11	1.39	1	1	-0.0353121	0.526968	0.921298	0.915698	1_to_1	identical gene model	0.998701	7;9;10;8;8	7;9;10;8;8	5	5	0	Variation, Clone Problem				1	{Codeine sensitivity};{Debrisoquine sensitivity}	3;3	known_molec_cause;known_molec_cause	0	EFO_0009161	0.48683	0
Blood	ENSG00000100201	DDX17	ENSG00000100201	CHM13_G0037434	DDX17	DDX17	protein_coding	protein_coding	216.896	241.94	194.305	218.13	1	1	-0.0338515	2.84479e-113	0.912477	0.910599	1_to_1	exon_length_diff		13;13;2;12;4;12;4;2;4;2	13;13;2;12;4;12;4;2;4;2	10	10	0	Clone Problem								0	EFO_0000182	0.078839	0
Blood	ENSG00000100206	DMC1	ENSG00000100206	CHM13_G0037435	DMC1	DMC1	protein_coding	protein_coding	1.86786	2.10143	0.565	0.61	0	0			0.947566	0.947566	1_to_1	identical gene model		14;11;9;9;8;6;2	14;11;9;9;8;6;2	7	7	0	Clone Problem								0	EFO_0000279	0.43873	0
Blood	ENSG00000100207	TCF20	ENSG00000100207	CHM13_G0037587	TCF20	TCF20	protein_coding	protein_coding	11.9236	13.3631	11.86	13.31	1	1	-0.0372828	3.58517e-139	0.9034	0.903343	1_to_1	identical gene model	0.999991	6;4;5;2;2	6;4;5;2;2	5	5	0	Variation, Clone Problem				1	Developmental delay with variable intellectual impairment and behavioral abnormalities	3	known_molec_cause	0	EFO_0010644	0.63901	0
Blood	ENSG00000100209	HSCB	ENSG00000100209	CHM13_G0037097	HSCB	HSCB	protein_coding	protein_coding	1.43508	1.59749	1.05	1.19	1	1	-0.0384532	7.22074e-135	0.989706	0.989706	1_to_1	identical gene model		6;6;5;6;4;6;6	6;6;5;6;4;6;6	7	7	0	Clone Problem				1	?Anemia, sideroblastic, 5	3	known_molec_cause	0	EFO_0009188	0.40608	0
Blood	ENSG00000100211	CBY1	ENSG00000100211	CHM13_G0037438	CBY1	CBY1	protein_coding	protein_coding	5.20571	3.42703	4.595	3.01	1	1	0.598325	3.25423e-16	0.975057	0.983302	1_to_1	exon_count_diff		2;3;5;6;5;4;6;4;5;5;2	2;3;5;6;5;3;6;4;4;5;2	11	11	0	Clone Problem								0	MONDO_0018772	0.50973	0
Blood	ENSG00000100216	TOMM22	ENSG00000100216	CHM13_G0037442	TOMM22	TOMM22	protein_coding	protein_coding	43.9537	48.7142	42.1	47.225	1	1	-0.0298364	3.72996e-45	0.604176	0.600321	1_to_1	identical gene model	0.998794	4;3	4;3	2	2	0	Clone Problem								0	EFO_0000174;EFO_0000637	0.16493	0
Blood	ENSG00000100218	RSPH14	ENSG00000100218	CHM13_G0036906	RSPH14	RSPH14	protein_coding	protein_coding	3.40575	3.786	2.865	3.175	1	1	-0.0388415	9.6565e-133	0.512442	0.512371	1_to_1	identical gene model		7;2;3;3;4	7;2;3;3;4	5	5	0	Clone Problem								0	EFO_0004253	0.37545	0
Blood	ENSG00000100219	XBP1	ENSG00000100219	CHM13_G0037099	XBP1	XBP1	protein_coding	protein_coding	10.1841	11.3809	9.26	10.43	1	1	-0.0370533	6.41488e-66	0.995508	0.995506	1_to_1	identical gene model	0.999561	5;5;2;6;5;6;2	5;5;2;6;5;6;2	7	7	0	Clone Problem				1	{Major affective disorder-7, susceptibility to}	3	known_molec_cause	0	EFO_0004533	0.26423	0
Blood	ENSG00000100220	RTCB	ENSG00000100220	CHM13_G0037265	RTCB	RTCB	protein_coding	protein_coding	76.685	85.2374	75.005	82.87	1	1	-0.0378404	1.6218e-137	0.574029	0.573722	1_to_1	identical gene model	0.999561	12;2;5;5;5;3	12;2;5;5;5;3	6	6	0	Clone Problem								0	EFO_0002618	0.17925	0
Blood	ENSG00000100221	JOSD1	ENSG00000100221	CHM13_G0037443	JOSD1	JOSD1	protein_coding	protein_coding	69.9048	78.269	69.365	78.08	1	1	-0.0353382	3.31564e-118	0.436354	0.436806	1_to_1	identical gene model	0.999636	4;3;2;4;3;2;2;2;2;2	4;3;2;4;3;2;2;2;2;2	10	10	0	Clone Problem								0	EFO_0004532	0.24676	0
Blood	ENSG00000100225	FBXO7	ENSG00000100225	CHM13_G0037267	FBXO7	FBXO7	protein_coding	protein_coding	118.164	134.454	80.805	88.67	1	1	-0.0356911	6.1184e-139	0.98051	0.980512	1_to_1	identical gene model		8;9;9;7;9;9;3;2;2	8;9;9;7;9;9;3;2;2	9	9	0	Clone Problem				1	Parkinson disease 15, autosomal recessive	3	known_molec_cause	0	MONDO_0009830	0.77591	0
Blood	ENSG00000100226	GTPBP1	ENSG00000100226	CHM13_G0037444	GTPBP1	GTPBP1	protein_coding	protein_coding	79.6105	89.1992	72.345	81.18	1	1	-0.0367075	6.28596e-140	0.762739	0.762529	1_to_1	exon_length_diff		4;12;4;3;4;3;3;2;8;2;4;3;2	4;12;4;3;4;3;3;2;8;2;4;3;2	13	13	0	Clone Problem								0	MONDO_0016830	0.18533	0
Blood	ENSG00000100227	POLDIP3	ENSG00000100227	CHM13_G0037598	POLDIP3	POLDIP3	protein_coding	protein_coding	5.58934	6.26684	5.385	5.995	1	1	-0.0380859	6.94934e-132	0.998194	0.998194	1_to_1	identical gene model		9;8;9;9;5;3;9;4;3	9;8;9;9;5;3;9;4;3	9	9	0	Clone Problem								0	EFO_0004784	0.28237	0
Blood	ENSG00000100228	RAB36	ENSG00000100228	CHM13_G0036910	RAB36	RAB36	protein_coding	protein_coding	6.13384	6.79631	5.7	6.27	1	1	-0.0198868	6.04332e-16	0.158816	0.16061	1_to_1	exon_length_diff		11;10;4	11;10;4	3	3	0	Clone Problem								0	EFO_0006930;EFO_0004346	0.22665	0
Blood	ENSG00000100234	TIMP3	ENSG00000100234	CHM13_G0037272	TIMP3	MSTRG.3704	protein_coding	protein_coding	0.299272	0.19	0.24	0.175	1	0			0	0.943416	1_to_1	transcript_count_diff		5	6;5	1	2	0	Clone Problem				1	Sorsby fundus dystrophy	3	known_molec_cause	0	Orphanet_59181	0.71934	0
Blood	ENSG00000100239	PPP6R2	ENSG00000100239	CHM13_G0037782	PPP6R2	PPP6R2	protein_coding	protein_coding	74.3522	83.724	75.62	85.49	1	1	-0.0405654	3.01773e-58	0.97379	0.973721	1_to_1	exon_length_diff		23;23;24;23;25;17;14;2;2	23;23;24;23;25;17;14;2;2	9	9	0	Unknown, Clone Problem, Gap								0	MONDO_0014117	0.33262	0
Blood	ENSG00000100241	SBF1	ENSG00000100241	CHM13_G0037783	SBF1	MSTRG.3762	protein_coding	protein_coding	44.3482	25.2123	43.805	24.36	1	1	1.51254	4.73604e-204	0.931333	0.989879	1_to_1	transcript_count_diff		41;40;9;10;2;2;3;6	42;41;40;40;41;40;9;6;2;2;3;6	8	12	0	Unknown, Clone Problem				1	Charcot-Marie-Tooth disease, type 4B3	3	known_molec_cause	0	MONDO_0014117	0.72666	0
Blood	ENSG00000100242	SUN2	ENSG00000100242	CHM13_G0037446	SUN2	SUN2	protein_coding	protein_coding	295.67	333.674	289.025	320.21	1	1	-0.0352946	2.81855e-139	0.974287	0.974255	1_to_1	identical gene model	0.999828	19;18;19;4;3;7;5;4;5;8;7;4;5;5;4;4;4;5	19;18;19;4;3;7;5;4;5;8;7;4;5;5;4;4;4;5	18	18	0	Clone Problem								0	Orphanet_238722	0.33262	0
Blood	ENSG00000100243	CYB5R3	ENSG00000100243	CHM13_G0037601	CYB5R3	CYB5R3	protein_coding	protein_coding	16.2585	18.4413	14.56	16.05	1	1	-0.0354979	9.75991e-136	0.989943	0.989944	1_to_1	identical gene model		9;9;9;8;6;10;6;3	9;9;9;8;6;10;6;3	8	8	0	Clone Problem				1	Methemoglobinemia, type I;Methemoglobinemia, type II	3;3	known_molec_cause;known_molec_cause	1	Orphanet_621	0.80803	0
Blood	ENSG00000100246	DNAL4	ENSG00000100246	CHM13_G0037453	DNAL4	DNAL4	protein_coding	protein_coding	24.1016	26.9057	23.71	26.625	1	1	-0.0371054	5.62239e-94	0.658092	0.658688	1_to_1	identical gene model	0.999413	4;2;3;2	4;2;3;2	4	4	0	Clone Problem				1	?Mirror movements 3	3	known_molec_cause	0	Orphanet_238722	0.49893	0
Blood	ENSG00000100249	C22orf31	ENSG00000100249	CHM13_G0037106	C22orf31	C22orf31	protein_coding	protein_coding	0.631111	0.69	0.47	0.5	0	0			0	0	1_to_1	identical gene model	0.999533	3	3	1	1	0	Path Problem, Clone Problem								0	EFO_0007788	0.29329	0
Blood	ENSG00000100253	MIOX	ENSG00000100253	CHM13_G0037785	MIOX	MIOX	protein_coding	protein_coding	0.698333	0.775556	0.475	0.52	0	0			0.85856	0.85856	1_to_1	identical gene model	0.999645	8;10;10;9	8;10;10;9	4	4	0	Unknown, Clone Problem								0	EFO_0004526	0.041802	0
Blood	ENSG00000100258	LMF2	ENSG00000100258	CHM13_G0037786	LMF2	LMF2	protein_coding	protein_coding	57.0304	61.6689	53.95	60.38	1	1	-0.0773503	1.78847e-25	0.969428	0.965686	1_to_1	exon_count_diff		14;14;6;4;6;3	14;14;3;3;5;3	6	6	0	Unknown, Variation, Clone Problem								0	EFO_0000571	0.11242	0
Blood	ENSG00000100263	RHBDD3	ENSG00000100263	CHM13_G0037112	RHBDD3	RHBDD3	protein_coding	protein_coding	18.1568	20.2312	17.335	19.57	1	1	-0.0376102	4.24802e-135	0.863544	0.863336	1_to_1	identical gene model	0.999687	7;7;3;5;3;3;3	7;7;3;5;3;3;3	7	7	0	Clone Problem								0	EFO_0007986	0.059013	0
Blood	ENSG00000100266	PACSIN2	ENSG00000100266	CHM13_G0037609	PACSIN2	PACSIN2	protein_coding	protein_coding	10.9958	13.1069	9.91	12.02	1	1	-0.218434	1.96285e-17	0.993259	0.993664	1_to_1	transcript_count_diff		4;10;11;10;11;11;10;5;4;4;4;3	4;11;10;11;10;11;11;10;5;4;4;4;3	12	13	0	Clone Problem								0	EFO_0007984	0.43693	0
Blood	ENSG00000100271	TTLL1	ENSG00000100271	CHM13_G0037612	TTLL1	TTLL1	protein_coding	protein_coding	0.839303	0.940597	0.73	0.81	1	1	-0.0381923	1.86197e-58	0.988409	0.988422	1_to_1	identical gene model	0.999793	11;12;12;8	11;12;12;8	4	4	0	Clone Problem								0	EFO_0007984	0.3387	0
Blood	ENSG00000100276	RASL10A	ENSG00000100276	CHM13_G0037116	RASL10A	RASL10A	protein_coding	protein_coding	2.1441	2.40199	1.405	1.545	1	1	-0.0386112	9.84559e-135	0.752505	0.752505	1_to_1	identical gene model	0.999812	3;2;3;2	3;2;3;2	4	4	0	Variation, Clone Problem								0	EFO_0004584	0.17528	0
Blood	ENSG00000100280	AP1B1	ENSG00000100280	CHM13_G0037118	AP1B1	MSTRG.3685	protein_coding	protein_coding	12.0845	13.7429	11.22	13	1	1	-0.0655977	1.52315e-89	0.990964	0.992979	1_to_1	transcript_count_diff		4;23;21;21;22;20;20;5;13;4;4	20;4;23;21;21;21;22;20;20;5;13;4;4	11	13	0	Variation, Clone Problem				1	Keratitis-ichthyosis-deafness syndrome, autosomal recessive	3	known_molec_cause	0	MONDO_0009440	0.58688	0
Blood	ENSG00000100281	HMGXB4	ENSG00000100281	CHM13_G0037297	HMGXB4	HMGXB4	protein_coding	protein_coding	2.53268	2.82492	1.76	1.95	1	1	-0.0307399	4.88721e-06	0.992101	0.992251	1_to_1	exon_length_diff		4;12;2;11;5;4;3;3	4;12;2;11;5;4;3;3	8	8	0	Clone Problem								0	EFO_0008039	0.32738	0
Blood	ENSG00000100284	TOM1	ENSG00000100284	CHM13_G0037299	TOM1	TOM1	protein_coding	protein_coding	26.0897	29.2781	25.37	27.96	1	1	-0.0360073	4.56795e-77	0.986038	0.98601	1_to_1	identical gene model	0.998276	15;5;5;10;15;14;17;2;10;3;7;14;6;15;5;6;2;7;3	15;5;5;10;15;14;17;2;10;3;7;14;6;15;5;6;2;7;3	19	19	0	Clone Problem				1	?Immunodeficiency 85 and autoimmunity	3	known_molec_cause	0	Orphanet_391487	0.36958	0
Blood	ENSG00000100285	NEFH	ENSG00000100285	CHM13_G0037126	NEFH	NEFH	protein_coding	protein_coding	2.64324	2.99582	2.39	2.66	1	1	-0.0507493	2.62062e-20	0.00525658	0.00522349	1_to_1	exon_length_diff		4	4	1	1	0	Clone Problem				1	?{Amyotrophic lateral sclerosis, susceptibility to};Charcot-Marie-Tooth disease, axonal, type 2CC	3;3	known_molec_cause;known_molec_cause	0	MONDO_0014836	0.68185	0
Blood	ENSG00000100288	CHKB	ENSG00000100288	CHM13_G0037798	CHKB	CHKB	protein_coding	protein_coding	50.736	56.8355	49.71	56.865	1	1	-0.0374528	1.6769e-132	0.988774	0.988773	1_to_1	identical gene model	0.999937	9;11;5;7;10;8;8;8;3;7;5;2	9;11;5;7;10;8;8;8;3;7;5;2	12	12	0	Unknown, Variation, Clone Problem				1	Muscular dystrophy, congenital, megaconial type	3	known_molec_cause	0	Orphanet_280671	0.75223	0
Blood	ENSG00000100290	BIK	ENSG00000100290	CHM13_G0037614	BIK	BIK	protein_coding	protein_coding	12.9179	14.3673	11.57	12.895	1	1	-0.0385605	8.19234e-133	0	0	1_to_1	identical gene model		5	5	1	1	0	Clone Problem								0	EFO_0001663	0.40116	0
Blood	ENSG00000100292	HMOX1	ENSG00000100292	CHM13_G0037304	HMOX1	HMOX1	protein_coding	protein_coding	210.284	235.025	210.085	235.79	1	1	-0.0374248	1.95844e-139	0.525434	0.525435	1_to_1	identical gene model		4;3;5;2	4;3;5;2	4	4	0	Clone Problem				1	Heme oxygenase-1 deficiency;{Pulmonary disease, chronic obstructive, susceptibility to}	3;3	known_molec_cause;known_molec_cause	0	MONDO_0013536	0.61733	0
Blood	ENSG00000100294	MCAT	ENSG00000100294	CHM13_G0037615	MCAT	MCAT	protein_coding	protein_coding	8.10735	9.08625	7.88	8.85	1	1	-0.0397449	2.20548e-31	0.777343	0.77845	1_to_1	identical gene model	0.99971	4;3;2;2	4;3;2;2	4	4	0	Clone Problem								0	Orphanet_98676	0.36958	0
Blood	ENSG00000100296	THOC5	ENSG00000100296	CHM13_G0037128	THOC5	THOC5	protein_coding	protein_coding	10.6144	11.8669	9.47	10.66	1	1	-0.0360424	3.61926e-126	0.98893	0.988926	1_to_1	identical gene model	0.999814	20;20;21;23;2;19;21;8;9;5;2;7;8;5;6;7;6	20;20;21;23;2;19;21;8;9;5;2;7;8;5;6;7;6	17	17	0	Clone Problem								0	EFO_0004614	0.15647	0
Blood	ENSG00000100297	MCM5	ENSG00000100297	CHM13_G0037305	MCM5	MCM5	protein_coding	protein_coding	17.0889	19.0698	16.435	18.26	1	1	-0.0335225	1.94098e-96	0.932474	0.932183	1_to_1	identical gene model	0.999049	4;16;17;2;6;5;5;9;4;6	4;16;17;2;6;5;5;9;4;6	10	10	0	Clone Problem				1	?Meier-Gorlin syndrome 8	3	known_molec_cause	0	Orphanet_2554	0.52177	0
Blood	ENSG00000100298	APOBEC3H	ENSG00000100298	CHM13_G0037468	APOBEC3H	APOBEC3H	protein_coding	protein_coding	3.86862	4.17639	2.98	3.265	1	1	-0.014634	0.369151	0.911607	0.91277	1_to_1	identical gene model	0.997191	5;4;5;2;6;5;3	5;4;5;2;6;5;3	7	7	0	Clone Problem								0	EFO_0005091	0.35994	0
Blood	ENSG00000100299	ARSA	ENSG00000100299	CHM13_G0037802	ARSA	ARSA	protein_coding	protein_coding	68.0166	78.4463	66.79	78.03	1	1	-0.100528	5.89835e-69	0.919061	0.915658	1_to_1	exon_length_diff		8;4;1;9;9;8;9;2	8;4;1;9;9;8;9;2	8	8	0	Unknown, Variation, Clone Problem				1	Leukodystrophy, hypomyelinating, 18;Metachromatic leukodystrophy	3;3	known_molec_cause;known_molec_cause	1	Orphanet_512	0.85461	0
Blood	ENSG00000100300	TSPO	ENSG00000100300	CHM13_G0037616	TSPO	TSPO	protein_coding	protein_coding	136.743	153.375	130.425	148.595	1	1	-0.0370325	1.14535e-124	0.980642	0.980569	1_to_1	identical gene model	0.99943	3;4;2;3;4;4	3;4;2;3;4;4	6	6	0	Clone Problem				1	Immunodeficiency 87 and autoimmunity;Prune belly syndrome	3;3	known_molec_cause;known_molec_cause	0	EFO_0005091	0.32349	0
Blood	ENSG00000100302	RASD2	ENSG00000100302	CHM13_G0037308	RASD2	RASD2	protein_coding	protein_coding	0.290645	0.31125	0.16	0.17	0	0			0	0	1_to_1	identical gene model	0.999488	3	3	1	1	0	Clone Problem								0	EFO_0004337	0.30794	0
Blood	ENSG00000100304	TTLL12	ENSG00000100304	CHM13_G0037617	TTLL12	TTLL12	protein_coding	protein_coding	27.5651	2.25236	27.18	1.87	1	1	4.95512	3.59488e-155	0.741734	0.993126	1_to_1	transcript_count_diff		14;3;4;3	14;15;3;4;3	4	5	0	Clone Problem								0	EFO_0004339	0.23927	0
Blood	ENSG00000100307	CBX7	ENSG00000100307	CHM13_G0037469	CBX7	CBX7	protein_coding	protein_coding	206.524	231.067	211.005	236.36	1	1	-0.0344974	1.52747e-85	0.255293	0.255711	1_to_1	exon_length_diff		2;6;6;2;4;3;2	2;6;6;2;4;3;2	7	7	0	Clone Problem								0	EFO_0004587	0.38869	0
Blood	ENSG00000100311	PDGFB	ENSG00000100311	CHM13_G0037473	PDGFB	PDGFB	protein_coding	protein_coding	6.59663	7.40706	6.29	7.05	1	1	-0.0384877	1.48522e-120	0.460502	0.46041	1_to_1	identical gene model	0.99998	7;7;5;5	7;7;5;5	4	4	0	Clone Problem				1	Basal ganglia calcification, idiopathic, 5;Dermatofibrosarcoma protuberans;Meningioma, SIS-related	3;3;3	known_molec_cause;known_molec_cause;known_molec_cause	0	Orphanet_1980	0.68465	1			yes
Blood	ENSG00000100312	ACR	ENSG00000100312	CHM13_G0037808	ACR	ACR	protein_coding	protein_coding	0.4928	0.5552	0.37	0.4	0	0			0.0740741	0.0740741	1_to_1	identical gene model	0.9999	3;5;4;2	3;5;4;2	4	4	0	Unknown, Clone Problem				0	?Male infertility due to acrosin deficiency	2	linakge_mapping	0	EFO_0000389	0.23099	0
Blood	ENSG00000100314	CABP7	ENSG00000100314	CHM13_G0037135	CABP7	CABP7	protein_coding	protein_coding	1.38277	1.55139	1.33	1.51	1	1	-0.0384427	9.36369e-133	0.870058	0.870058	1_to_1	identical gene model		5	5	1	1	0	Clone Problem								0	EFO_0007788	0.1188	0
Blood	ENSG00000100316	RPL3	ENSG00000100316	CHM13_G0037476	RPL3	RPL3	protein_coding	protein_coding	541.091	604.04	468.815	533.34	1	1	-0.0386191	3.79034e-51	0.993529	0.993508	1_to_1	identical gene model	0.999217	10;9;2;10;2;3;8;3;3;6;2;5;5;3;3;2;2;2	10;9;2;10;2;3;8;3;3;6;2;5;5;3;3;2;2;2	18	18	0	Clone Problem								0	Orphanet_586	0.49338	0
Blood	ENSG00000100319	ZMAT5	ENSG00000100319	CHM13_G0037136	ZMAT5	ZMAT5	protein_coding	protein_coding	79.3193	88.4192	76.47	86.06	1	1	-0.0374674	1.42773e-137	0.316888	0.316929	1_to_1	identical gene model		6;2	6;2	2	2	0	Clone Problem								0	EFO_0000729	0.12264	0
Blood	ENSG00000100320	RBFOX2	ENSG00000100320	CHM13_G0037315	RBFOX2	MSTRG.3707	protein_coding	protein_coding	0.312609	0.348261	0.21	0.22	0	0			0.981329	0.985031	1_to_1	transcript_count_diff		12;14;12;13;12;12;14;3;13;10;9;6;4;5	12;12;14;12;13;12;12;14;3;13;10;9;6;4;5	14	15	0	GRC Housekeeping, Variation, Clone Problem								0	EFO_0000508	0.34001	0
Blood	ENSG00000100321	SYNGR1	ENSG00000100321	CHM13_G0037480	SYNGR1	SYNGR1	protein_coding	protein_coding	11.3566	12.8716	10.46	11.72	1	1	-0.0575577	2.00434e-36	0.738918	0.736276	1_to_1	exon_length_diff		4;3;4;4;4;2;4	4;3;4;4;4;2;4	7	7	0	Clone Problem								0	EFO_0000685	0.42247	0
Blood	ENSG00000100324	TAB1	ENSG00000100324	CHM13_G0037482	TAB1	TAB1	protein_coding	protein_coding	53.6173	60.3046	53.58	60.32	1	1	-0.0387504	7.82218e-120	0.533468	0.533065	1_to_1	identical gene model	0.999989	4;11;11;3;2;3;2	4;11;11;3;2;3;2	7	7	0	Clone Problem								0	MONDO_0100096	0.46234	0
Blood	ENSG00000100325	ASCC2	ENSG00000100325	CHM13_G0037140	ASCC2	ASCC2	protein_coding	protein_coding	64.8442	73.3578	56.5	61.975	1	1	-0.0356419	2.44489e-132	0.989402	0.989399	1_to_1	identical gene model		19;20;7;4;21;21;3;2;9;3;7;8;5;5;6;2;4;2;5;5;2;5;2	19;20;7;4;21;21;3;2;9;3;7;8;5;5;6;2;4;2;5;5;2;5;2	23	23	0	Clone Problem								0	MONDO_0005148	0.28398	0
Blood	ENSG00000100330	MTMR3	ENSG00000100330	CHM13_G0037141	MTMR3	MTMR3	protein_coding	protein_coding	10.0059	11.2081	8.95	10	1	1	-0.0373773	1.33835e-102	0.998543	0.998543	1_to_1	exon_length_diff		20;20;5;6;19;19;6;18;2;3;2;2	20;20;5;6;19;19;6;18;2;3;2;2	12	12	0	Clone Problem								0	EFO_0004509	0.34876	0
Blood	ENSG00000100335	MIEF1	ENSG00000100335	CHM13_G0037485	MIEF1	MIEF1	protein_coding	protein_coding	13.9021	15.4944	13.73	15.26	1	1	-0.0353239	7.96369e-102	0.864696	0.864952	1_to_1	exon_length_diff		3;7;4;2;3;3;4;6;6;2;7;4;7;3	3;7;4;2;3;3;4;6;6;2;7;4;7;3	14	14	0	Clone Problem								0	EFO_0004533	0.32462	0
Blood	ENSG00000100336	APOL4	ENSG00000100336	CHM13_G0037329	APOL4	APOL4	protein_coding	protein_coding	1.63037	1.668	0.91	0.965	0	0			0.995884	0.995871	1_to_1	exon_length_diff		4;5;6;5;4;4;6;5;6;6;4;2	4;5;6;5;4;4;6;5;6;6;4;2	12	12	0	Variation, Clone Problem				0	{Schizophrenia}	1	association	0	EFO_0003884	0.11353	0
Blood	ENSG00000100341	PNPLA5	ENSG00000100341	CHM13_G0037631	PNPLA5	PNPLA5	protein_coding	protein_coding					0	0			1	1	1_to_1	identical gene model	0.999647	9;9;7;7;5	9;9;7;7;5	5	5	0	Clone Problem								0	EFO_0004870	0.059859	0
Blood	ENSG00000100342	APOL1	ENSG00000100342	CHM13_G0037331	APOL1	APOL1	protein_coding	protein_coding	3.9261	4.37993	3.14	3.44	1	1	-0.0384863	7.04821e-133	0.996083	0.996122	1_to_1	identical gene model	0.999773	6;5;7;6;6;6;6;5;5;7;6;6	6;5;7;6;6;6;6;5;5;7;6;6	12	12	0	Clone Problem				1	{End-stage renal disease, nondiabetic, susceptibility to};{Glomerulosclerosis, focal segmental, 4, susceptibility to}	3;3	known_molec_cause;known_molec_cause	0	EFO_0004236	0.69489	0
Blood	ENSG00000100344	PNPLA3	ENSG00000100344	CHM13_G0037632	PNPLA3	PNPLA3	protein_coding	protein_coding	0.225455	0.254545	0.14	0.16	0	0			0.724405	0.721615	1_to_1	exon_length_diff		10;9;9;4;4	10;9;9;4;4	5	5	0	Clone Problem								0	EFO_0003095	0.6851	0
Blood	ENSG00000100345	MYH9	ENSG00000100345	CHM13_G0037332	MYH9	MYH9	protein_coding	protein_coding	801.331	905.833	743.27	830.28	1	1	-0.0346857	2.33109e-136	0.331056	0.331383	1_to_1	exon_length_diff		41;5;4;2;2;2;3;3;7;6;3	41;5;4;2;2;2;3;3;7;6;3	11	11	0	GRC Housekeeping, Clone Problem				1	Deafness, autosomal dominant 17;Macrothrombocytopenia and granulocyte inclusions with or without nephritis or sensorineural hearing loss	3;3	known_molec_cause;known_molec_cause	1	EFO_0009646	0.85963	1			yes
Blood	ENSG00000100346	CACNA1I	ENSG00000100346	CHM13_G0037489	CACNA1I	CACNA1I	protein_coding	protein_coding	0.209024	0.215625	0.16	0.16	0	0	-0.0388029	2.78928e-135	0.998931	0.998931	1_to_1	exon_length_diff		36;37;36;35;2	36;37;36;35;2	5	5	0	Clone Problem								0	EFO_0000474	0.5858	0
Blood	ENSG00000100347	SAMM50	ENSG00000100347	CHM13_G0037633	SAMM50	SAMM50	protein_coding	protein_coding	26.9892	29.775	26.695	29.785	1	1	-0.0190332	9.34954e-15	0.831536	0.831195	1_to_1	exon_length_diff		15;7;8;3;3;2	15;7;8;3;3;2	6	6	0	Clone Problem								0	EFO_0004574	0.25898	0
Blood	ENSG00000100348	TXN2	ENSG00000100348	CHM13_G0037340	TXN2	TXN2	protein_coding	protein_coding	19.651	22.0242	19.44	21.62	1	1	-0.0375949	5.8679e-133	0.970272	0.970272	1_to_1	identical gene model		4;4;4;4;5	4;4;4;4;5	5	5	0	Clone Problem				1	?Combined oxidative phosphorylation deficiency 29	3	known_molec_cause	0	Orphanet_319524	0.36219	0
Blood	ENSG00000100350	FOXRED2	ENSG00000100350	CHM13_G0037341	FOXRED2	FOXRED2	protein_coding	protein_coding	1.33808	1.50502	0.96	1.09	1	1	-0.0370902	1.43196e-59	0.868746	0.868892	1_to_1	identical gene model		9;9;4;8;2	9;9;4;8;2	5	5	0	Clone Problem								0	EFO_0004747	0.073979	0
Blood	ENSG00000100351	GRAP2	ENSG00000100351	CHM13_G0037494	GRAP2	GRAP2	protein_coding	protein_coding	98.2901	111.861	97.19	111.29	1	1	-0.0433885	3.8602e-123	0.546885	0.545881	1_to_1	exon_length_diff		8;4;4;2;7;2;2	8;4;4;2;7;2;2	7	7	0	Clone Problem								0	EFO_0004584	0.43364	0
Blood	ENSG00000100353	EIF3D	ENSG00000100353	CHM13_G0037342	EIF3D	EIF3D	protein_coding	protein_coding	25.859	29.2143	26.06	29.02	1	1	-0.0526269	2.75757e-35	0.994796	0.994743	1_to_1	exon_length_diff		15;2;3;15;4;7;2;10;7;6;5;3	15;2;3;15;4;7;2;10;7;6;5;3	12	12	0	Clone Problem								0	EFO_1000044	0.15838	0
Blood	ENSG00000100354	TNRC6B	ENSG00000100354	CHM13_G0037498	TNRC6B	TNRC6B	protein_coding	protein_coding	0.666441	0.731498	0.34	0.37	1	1	-0.0383157	2.28329e-121	0.997404	0.997403	1_to_1	exon_length_diff		24;4;24;23;2;21;17;6;2	24;4;24;23;2;21;17;6;2	9	9	0	Clone Problem				1	Global developmental delay with speech and behavioral abnormalities	3	known_molec_cause	0	EFO_0006941	0.46017	0
Blood	ENSG00000100359	SGSM3	ENSG00000100359	CHM13_G0037502	SGSM3	SGSM3	protein_coding	protein_coding	29.0823	32.3888	28.08	31.24	1	1	-0.0212015	6.94311e-06	0.974861	0.975168	1_to_1	exon_length_diff		8;22;20;9;7;6;2;7;4;6;6;4;5	8;22;20;9;7;6;2;7;4;6;6;4;5	13	13	0	Clone Problem								0	EFO_0005208	0.2461	0
Blood	ENSG00000100360	IFT27	ENSG00000100360	CHM13_G0037349	IFT27	IFT27	protein_coding	protein_coding	25.1333	28.1061	24.415	27.63	1	1	-0.0389639	1.30799e-120	0.585502	0.585283	1_to_1	identical gene model	0.999518	7;7;7;5;2;4;2;7;6;5;3;2	7;7;7;5;2;4;2;7;6;5;3;2	12	12	0	Clone Problem				1	Bardet-Biedl syndrome 19	3	known_molec_cause	0	MONDO_0015229	0.65224	0
Blood	ENSG00000100362	PVALB	ENSG00000100362	CHM13_G0037351	PVALB	PVALB	protein_coding	protein_coding	1.64568	1.85727	1.25	1.39	0	0			0.984955	0.984955	1_to_1	identical gene model		5;5;4;4;3;4	5;5;4;4;3;4	6	6	0	GRC Housekeeping, Path Problem, Clone Problem								0	EFO_0007621	0.21775	0
Blood	ENSG00000100364	KIAA0930	ENSG00000100364	CHM13_G0037662	KIAA0930	KIAA0930	protein_coding	protein_coding	24.2105	27.3107	23.735	26.53	1	1	-0.0362942	2.43266e-128	0.960153	0.960157	1_to_1	exon_length_diff		10;10;10;8;9;2;3;4;4;7;5;5;5;4;2;3	10;10;10;8;9;2;3;4;4;7;5;5;5;4;2;3	16	16	0	Clone Problem								0	EFO_0000389	0.37688	0
Blood	ENSG00000100365	NCF4	ENSG00000100365	CHM13_G0037354	NCF4	NCF4	protein_coding	protein_coding	31.2831	41.0648	29.87	38.235	1	1	-0.155996	6.83955e-104	0.99486	0.994443	1_to_1	exon_count_diff		9;7;10;10;11;10;4	9;7;10;10;11;10;3	7	7	0	GRC Housekeeping, Path Problem, Clone Problem				1	Chronic granulomatous disease 3, autosomal recessive	3	known_molec_cause	0	Orphanet_379	0.72505	0
Blood	ENSG00000100368	CSF2RB	ENSG00000100368	CHM13_G0037355	CSF2RB	CSF2RB	protein_coding	protein_coding	159.912	179.84	158.315	175.995	1	1	-0.0361681	1.44272e-138	0.915478	0.915484	1_to_1	identical gene model	0.999664	14;15;13;7	14;15;13;7	4	4	0	Clone Problem				1	Surfactant metabolism dysfunction, pulmonary, 5	3	known_molec_cause	0	Orphanet_264675	0.66997	0
Blood	ENSG00000100372	SLC25A17	ENSG00000100372	CHM13_G0037512	SLC25A17	SLC25A17	protein_coding	protein_coding	2.966	3.28559	2.56	2.87	1	1	-0.0341739	3.23511e-17	0.98317	0.983212	1_to_1	identical gene model	0.998954	8;9;11;7;5;7;10;7;7;7;6;5;7;6;2;6;5	8;9;11;7;5;7;10;7;7;7;6;5;7;6;2;6;5	17	17	0	Clone Problem								0	EFO_0004611	0.22929	0
Blood	ENSG00000100373	UPK3A	ENSG00000100373	CHM13_G0037666	UPK3A	UPK3A	protein_coding	protein_coding	7.5997	8.47952	6.63	7.39	1	1	-0.0393786	2.01967e-28	0.487354	0.485717	1_to_1	identical gene model	0.999204	6;4	6;4	2	2	0	Clone Problem								0	MONDO_0019636	0.36958	0
Blood	ENSG00000100376	FAM118A	ENSG00000100376	CHM13_G0037667	FAM118A	FAM118A	protein_coding	protein_coding	40.8707	42.1214	14.75	15.57	1	1	0.00464253	0.478638	0.962511	0.962706	1_to_1	exon_count_diff		3;10;3;9;5;4;4;4;2;3;3;4;4;3;3	3;10;3;9;4;4;4;4;2;3;3;4;4;3;3	15	15	0	Clone Problem								0	EFO_0005677	0.34773	0
Blood	ENSG00000100379	KCTD17	ENSG00000100379	CHM13_G0037363	KCTD17	KCTD17	protein_coding	protein_coding	20.3952	23.0343	19.07	21.12	1	1	-0.0371759	3.48121e-136	0.93483	0.935032	1_to_1	identical gene model	0.998372	6;8;9;5;7;5;2;6;3	6;8;9;5;7;5;2;6;3	9	9	0	Clone Problem				1	Dystonia 26, myoclonic	3	known_molec_cause	0	Orphanet_36899	0.50357	0
Blood	ENSG00000100380	ST13	ENSG00000100380	CHM13_G0037516	ST13	ST13	protein_coding	protein_coding	99.5618	111.334	96.945	109.56	1	1	-0.0376979	6.63147e-137	0.780203	0.780198	1_to_1	identical gene model		12;10;4;9;7;8;2	12;10;4;9;7;8;2	7	7	0	Clone Problem								0	EFO_0004458	0.2604	0
Blood	ENSG00000100385	IL2RB	ENSG00000100385	CHM13_G0037367	IL2RB	IL2RB	protein_coding	protein_coding	218.148	245.046	214.835	242.75	1	1	-0.0372381	1.53476e-139	0.3458	0.345717	1_to_1	identical gene model	0.999877	10;4;7;6;5;3;5	10;4;7;6;5;3;5	7	7	0	Clone Problem				1	Immunodeficiency 63 with lymphoproliferation and autoimmunity	3	known_molec_cause	0	Orphanet_169355	0.64369	0
Blood	ENSG00000100387	RBX1	ENSG00000100387	CHM13_G0037521	RBX1	RBX1	protein_coding	protein_coding	57.8786	63.8418	48.755	53.825	1	1	-0.0388518	4.14615e-131	0.409686	0.409732	1_to_1	identical gene model		3;5;2	3;5;2	3	3	0	Clone Problem								0	EFO_0000311	0.61257	0
Blood	ENSG00000100393	EP300	ENSG00000100393	CHM13_G0037527	EP300	EP300	protein_coding	protein_coding	10.292	11.6008	9.175	10.145	1	1	-0.0354617	2.47098e-133	0.983469	0.983317	1_to_1	exon_length_diff		31;30;2;2;2;5;2;2;2;1;6;2	31;30;2;2;2;5;2;2;2;1;6;2	12	12	0	Clone Problem				1	Colorectal cancer, somatic;Menke-Hennekam syndrome 2;Rubinstein-Taybi syndrome 2	3;3;3	known_molec_cause;known_molec_cause;known_molec_cause	1	MONDO_0013364	0.80383	1			yes
Blood	ENSG00000100395	L3MBTL2	ENSG00000100395	CHM13_G0037532	L3MBTL2	L3MBTL2	protein_coding	protein_coding	6.63231	7.46335	6.35	7.11	1	1	-0.0371273	1.01464e-85	0.980688	0.980697	1_to_1	identical gene model	0.998874	14;6;16;17;3;15;18;6;7	14;6;16;17;3;15;18;6;7	9	9	0	Clone Problem								0	EFO_0005192	0.23687	0
Blood	ENSG00000100399	CHADL	ENSG00000100399	CHM13_G0037534	CHADL	CHADL	protein_coding	protein_coding	0.388649	0.435625	0.27	0.295	1	1	-0.0384872	4.8706e-136	0.894937	0.894937	1_to_1	identical gene model		5;6;4	5;6;4	3	3	0	Clone Problem								0	EFO_0009270	0.19333	0
Blood	ENSG00000100401	RANGAP1	ENSG00000100401	CHM13_G0037535	RANGAP1	MSTRG.3735	protein_coding	protein_coding	11.2341	11.28	11.215	11.15	1	1	0.0781332	1.18711e-05	0.967966	0.977071	1_to_1	transcript_count_diff		16;17;15;7;5;4;3	16;16;17;15;7;5;4;3	7	8	0	Clone Problem				1	Sd(a) polyagglutination syndrome;[Blood group, Sid system]	3;3	known_molec_cause;known_molec_cause	0	EFO_0000764	0.36958	0
Blood	ENSG00000100403	ZC3H7B	ENSG00000100403	CHM13_G0037537	ZC3H7B	MSTRG.3736	protein_coding	protein_coding	58.0821	3.04759	58.495	2.745	1	1	4.71062	4.47983e-150	0.0908784	0.981476	1_to_1	transcript_count_diff		23;7	22;23;7	2	3	0	Variation, Clone Problem								0	EFO_0007660	0.14019	0
Blood	ENSG00000100410	PHF5A	ENSG00000100410	CHM13_G0037542	PHF5A	PHF5A	protein_coding	protein_coding	60.4531	66.6683	50.16	55.45	1	1	-0.03876	8.50666e-96	0.322625	0.322626	1_to_1	exon_length_diff		4;4;4	4;4;4	3	3	0	Clone Problem								0	EFO_0004784	0.084386	0
Blood	ENSG00000100412	ACO2	ENSG00000100412	CHM13_G0037543	ACO2	ACO2	protein_coding	protein_coding	7.91422	8.78166	6.87	7.67	1	1	-0.0081618	0.126985	0.988662	0.988821	1_to_1	identical gene model	0.99836	18;18;3;2;4;3;5	18;18;3;2;4;3;5	7	7	0	Clone Problem				1	?Optic atrophy 9;Infantile cerebellar-retinal degeneration;Oculocutaneous albinism, type VIII	3;3;3	known_molec_cause;known_molec_cause;known_molec_cause	1	Orphanet_313850	0.81265	0
Blood	ENSG00000100413	POLR3H	ENSG00000100413	CHM13_G0037544	POLR3H	POLR3H	protein_coding	protein_coding	4.41212	4.8676	3.71	4.165	1	1	-0.0365868	0.0111648	0.992346	0.992327	1_to_1	exon_length_diff		6;7;5;6;6;7;6;2;3	6;7;5;6;6;7;6;2;3	9	9	0	Clone Problem								0	Orphanet_313850	0.51494	0
Blood	ENSG00000100416	TRMU	ENSG00000100416	CHM13_G0037701	TRMU	TRMU	protein_coding	protein_coding	34.1011	36.9888	33.78	36.185	1	1	-0.00414047	0.147311	0.923761	0.925347	1_to_1	identical gene model	0.999931	6;10;10;10;9;11;2;8;11;12;3;10;10;4;7;11;6;10;4;2;2;3;2	6;10;10;10;9;11;2;8;11;12;3;10;10;4;7;11;6;10;4;2;2;3;2	23	23	0	Clone Problem				1	Liver failure, transient infantile;{Deafness, mitochondrial, modifier of}	3;3	known_molec_cause;known_molec_cause	0	MONDO_0013111	0.71555	0
Blood	ENSG00000100417	PMM1	ENSG00000100417	CHM13_G0037547	PMM1	PMM1	protein_coding	protein_coding	13.4152	15.0449	13.18	14.935	1	1	-0.0382604	1.84248e-113	0.953635	0.953601	1_to_1	identical gene model	0.999984	8;3;5;8;7;6;3;6;2	8;3;5;8;7;6;3;6;2	9	9	0	Clone Problem								0	EFO_1000044	0.20962	0
Blood	ENSG00000100418	DESI1	ENSG00000100418	CHM13_G0037548	DESI1	DESI1	protein_coding	protein_coding	71.5358	78.8652	71.82	79.33	1	1	-0.0106317	0.0112245	0.150281	0.152519	1_to_1	exon_length_diff		6;2;3;2	6;2;3;2	4	4	0	Clone Problem								0	MONDO_0005405	0.075507	0
Blood	ENSG00000100422	CERK	ENSG00000100422	CHM13_G0037706	CERK	CERK	protein_coding	protein_coding	132.985	149.954	131.595	149.28	1	1	-0.0520032	8.53622e-54	0.438517	0.436154	1_to_1	exon_length_diff		13;12;4;2	13;12;4;2	4	4	0	Clone Problem								0	EFO_0004980	0.36668	0
Blood	ENSG00000100425	BRD1	ENSG00000100425	CHM13_G0037748	BRD1	BRD1	protein_coding	protein_coding	4.68021	5.23644	4.24	4.7	1	1	-0.0393364	9.48487e-131	0.998784	0.998784	1_to_1	identical gene model		12;13;13;12;12;2;2;2	12;13;13;12;12;2;2;2	8	8	0	Clone Problem								0	EFO_0004339	0.28147	0
Blood	ENSG00000100426	ZBED4	ENSG00000100426	CHM13_G0037755	ZBED4	ZBED4	protein_coding	protein_coding	18.7696	21.1126	19.065	21.515	1	1	-0.0418712	1.13101e-111	0	0	1_to_1	identical gene model	0.999629	2	2	1	1	0	Clone Problem								0	Orphanet_314811	0.33262	0
Blood	ENSG00000100427	MLC1	ENSG00000100427	CHM13_G0037764	MLC1	MLC1	protein_coding	protein_coding	0.795455	0.893457	0.655	0.74	1	1	-0.0393793	5.34003e-131	0.989655	0.989655	1_to_1	identical gene model		12;12;5;8;3	12;12;5;8;3	5	5	0	Gap, Path Problem, Clone Problem				1	Megalencephalic leukoencephalopathy with subcortical cysts	3	known_molec_cause	1	Orphanet_2478	0.83008	0
Blood	ENSG00000100429	HDAC10	ENSG00000100429	CHM13_G0037775	HDAC10	HDAC10	protein_coding	protein_coding	50.8076	51.8549	50.21	50.945	1	1	-0.255362	4.82074e-52	0.981182	0.975187	1_to_1	exon_count_diff		20;18;19;14;18;16;19;19;10;19;5;5;8;2;6;3;8;3;4;3;4;2	20;16;16;12;18;16;16;16;8;19;5;4;5;1;3;2;7;3;4;3;4;2	22	22	0	Clone Problem								0	EFO_0000616	0.52789	0
Blood	ENSG00000100433	KCNK10	ENSG00000100433	CHM13_G0017186	KCNK10	KCNK10	protein_coding	protein_coding	0.281	0.283333	0.16	0.155	0	0			0.976372	0.976356	1_to_1	exon_length_diff		7;7;7;3	7;7;7;3	4	4	0									0	EFO_0001645	0.55454	0
Blood	ENSG00000100439	ABHD4	ENSG00000100439	CHM13_G0015975	ABHD4	ABHD4	protein_coding	protein_coding	63.8227	71.4123	63.46	72.295	1	1	-0.0347845	6.57582e-106	0.611547	0.611927	1_to_1	identical gene model	0.999854	7;5;7;3;5;3;6;3;6;2	7;5;7;3;5;3;6;3;6;2	10	10	0				High Signal Region					0	EFO_0000304	0.18024	0
Blood	ENSG00000100441	KHNYN	ENSG00000100441	CHM13_G0016101	KHNYN	KHNYN	protein_coding	protein_coding	21.8741	24.6223	21.625	24.335	1	1	-0.0365296	5.1351e-103	0.97979	0.980303	1_to_1	exon_length_diff		8;8;8;2;5;3	8;8;8;2;5;3	6	6	0									0	EFO_0004696	0.21493	0
Blood	ENSG00000100442	FKBP3	ENSG00000100442	CHM13_G0016384	FKBP3	FKBP3	protein_coding	protein_coding	23.0506	25.671	20.71	22.9	1	1	-0.0383732	9.66927e-137	0.925723	0.925732	1_to_1	identical gene model		7;8;6;3	7;8;6;3	4	4	0									0	EFO_0003060	0.075551	0
Blood	ENSG00000100445	SDR39U1	ENSG00000100445	CHM13_G0016102	SDR39U1	SDR39U1	protein_coding	protein_coding	20.4561	23.1676	19.275	22.285	1	1	-0.0392947	8.00788e-09	0.995117	0.995227	1_to_1	exon_length_diff		6;5;4;6;3;4;4;3;5;2;2;4;4;5;3;3;5;4;3;2;2	6;5;4;6;3;4;4;3;5;2;2;4;4;5;3;3;5;4;3;2;2	21	21	0									0	EFO_0008111	0.021137	0
Blood	ENSG00000100448	CTSG	ENSG00000100448	CHM13_G0016105	CTSG	CTSG	protein_coding	protein_coding	7.78951	8.73237	3.285	3.83	1	1	-0.038755	3.09507e-132	0.83729	0.83728	1_to_1	identical gene model		5;4	5;4	2	2	0									0	Orphanet_3389	0.37013	0
Blood	ENSG00000100450	GZMH	ENSG00000100450	CHM13_G0016107	GZMH	GZMH	protein_coding	protein_coding	231.774	263.962	184.66	212.77	1	1	-0.0731108	6.89611e-89	0.647011	0.64118	1_to_1	identical gene model		5;4;3	5;4;3	3	3	0									0	MONDO_0011962	0.18479	0
Blood	ENSG00000100453	GZMB	ENSG00000100453	CHM13_G0016108	GZMB	GZMB	protein_coding	protein_coding	77.7144	85.3311	65.82	70.55	1	1	-0.000895666	0.854087	0.971128	0.970916	1_to_1	identical gene model	0.997287	5;5;5;3;4;3;4;6;3	5;5;5;3;4;3;4;6;3	9	9	0									0	EFO_0004208	0.3612	0
Blood	ENSG00000100461	RBM23	ENSG00000100461	CHM13_G0015990	RBM23	RBM23	protein_coding	protein_coding	56.2552	56.8749	54.705	55.025	1	1	-0.07295	1.98436e-104	0.952412	0.956844	1_to_1	exon_count_diff		14;11;13;14;12;12;7;4;3;4;11;4;6;3;5;5;4;6;6;4;3;5;5;5;5;5;6;5;6;4;3;2;2	14;11;13;12;12;12;7;3;3;4;10;4;6;3;5;5;4;6;6;4;3;5;5;5;5;5;6;5;6;4;3;2;2	33	33	0									0	EFO_0004784	0.17881	0
Blood	ENSG00000100462	PRMT5	ENSG00000100462	CHM13_G0015992	PRMT5	PRMT5	protein_coding	protein_coding	15.8408	17.9374	13.335	15.605	1	1	-0.060055	2.83032e-12	0.996138	0.996073	1_to_1	exon_length_diff		17;17;13;5;3;16;6;5;16;16;2;5;9;4;5;5;6;7;6;6;6;7;3;5;3;2;2;2	17;17;13;5;3;16;6;5;16;16;2;5;9;4;5;5;6;7;6;6;6;7;3;5;3;2;2;2	28	28	0									0	EFO_0000304	0.26783	0
Blood	ENSG00000100473	COCH	ENSG00000100473	CHM13_G0016174	COCH	COCH	protein_coding	protein_coding	0.980732	1.10393	0.66	0.74	1	1	-0.0263279	0.000233845	0.993917	0.993976	1_to_1	exon_length_diff		11;12;7;12;11;11;6;6;10;12;11;4;6;6	11;12;7;12;11;11;6;6;10;12;11;4;6;6	14	14	0					1	?Deafness, autosomal recessive 110;Deafness, autosomal dominant 9	3;3	known_molec_cause;known_molec_cause	0	MONDO_0019587	0.74776	0
Blood	ENSG00000100478	AP4S1	ENSG00000100478	CHM13_G0016180	AP4S1	AP4S1	protein_coding	protein_coding	2.04473	2.27502	1.56	1.75	1	1	-0.0406078	3.46932e-31	0.989509	0.989473	1_to_1	exon_length_diff		6;6;6;6;5;7;6;6;7;5;5;6;6;3	6;6;6;6;5;7;6;6;7;5;5;6;6;3	14	14	0					1	Spastic paraplegia 52, autosomal recessive	3	known_molec_cause	0	Orphanet_685	0.67024	0
Blood	ENSG00000100479	POLE2	ENSG00000100479	CHM13_G0016428	POLE2	POLE2	protein_coding	protein_coding	2.05488	2.3105	1.59	1.73	0	0			0.965128	0.965128	1_to_1	identical gene model		19;3;7;3;3;18;18;4;17;2;3	19;3;7;3;3;18;18;4;17;2;3	11	11	0									0	EFO_0003060	0.60215	0
Blood	ENSG00000100483	VCPKMT	ENSG00000100483	CHM13_G0016451	VCPKMT	VCPKMT	protein_coding	protein_coding	6.48073	7.26146	6.265	7.025	1	1	-0.0442076	4.90823e-55	0.970967	0.970898	1_to_1	identical gene model	0.999517	5;6;6;5;5	5;6;6;5;5	5	5	0									0	EFO_0004517	0.20866	0
Blood	ENSG00000100485	SOS2	ENSG00000100485	CHM13_G0016452	SOS2	SOS2	protein_coding	protein_coding	17.5243	19.4185	15.79	17.53	1	1	-0.0352322	5.49038e-88	0.855071	0.855306	1_to_1	exon_length_diff		23;22;6;5;4;4	23;22;6;5;4;4	6	6	0					1	Noonan syndrome 9	3	known_molec_cause	1	MONDO_0018997	0.80925	0
Blood	ENSG00000100490	CDKL1	ENSG00000100490	CHM13_G0016457	CDKL1	CDKL1	protein_coding	protein_coding	13.1978	14.7736	9.925	10.975	1	1	-0.0388206	5.8628e-66	0.599406	0.59942	1_to_1	exon_length_diff		9;3;4;9;20;4;2;6;3;2;2	9;3;4;9;20;4;2;6;3;2;2	11	11	0									0	EFO_0004526	0.4037	0
Blood	ENSG00000100503	NIN	ENSG00000100503	CHM13_G0016469	NIN	NIN	protein_coding	protein_coding	10.2083	11.5018	9.23	10.3	1	1	-0.0208816	0.0556907	0.998129	0.998369	1_to_1	transcript_count_diff		31;31;32;29;30;2;28;18;29;30;18;30;6;2;3;12;2;5;3;3;3;4;3	31;31;30;32;29;30;2;28;18;29;30;18;30;6;2;3;12;2;5;3;3;3;4;3	23	24	0					1	?Seckel syndrome 7	3	known_molec_cause	0	Orphanet_319675	0.55437	1			yes
Blood	ENSG00000100504	PYGL	ENSG00000100504	CHM13_G0016475	PYGL	PYGL	protein_coding	protein_coding	79.7914	89.1255	73.045	83.44	1	1	-0.0367279	1.6594e-138	0.985846	0.985846	1_to_1	identical gene model	0.999985	20;20;19;4;2;3;5	20;20;19;4;2;3;5	7	7	0					1	Glycogen storage disease VI	3	known_molec_cause	1	MONDO_0009294	0.80076	0
Blood	ENSG00000100505	TRIM9	ENSG00000100505	CHM13_G0016479	TRIM9	TRIM9	protein_coding	protein_coding	2.34485	2.59601	1.42	1.59	1	1	-0.0387272	1.36521e-118	0.483872	0.483751	1_to_1	identical gene model	0.999983	10;12;2;4;3;7	10;12;2;4;3;7	6	6	0									0	EFO_0010750	0.1665	0
Blood	ENSG00000100519	PSMC6	ENSG00000100519	CHM13_G0016519	PSMC6	PSMC6	protein_coding	protein_coding	26.7902	30.0856	24.88	27.84	1	1	-0.0304624	9.94511e-06	0.926517	0.927313	1_to_1	exon_length_diff		4;14;7;8;14;3;7;5;8;7;10;3;4;3;4;2;3;2	4;14;7;8;14;3;7;5;8;7;10;3;4;3;4;2;3;2	18	18	0									0	EFO_0000764	0.46197	0
Blood	ENSG00000100522	GNPNAT1	ENSG00000100522	CHM13_G0016521	GNPNAT1	MSTRG.1700	protein_coding	protein_coding	3.93061	3.68134	3.32	3.06	1	1	0.214621	1.19865e-29	0.857293	0.929722	1_to_1	transcript_count_diff		6;7;2;5;7;2	7;6;7;7;2;5;7;2	6	8	0					1	?Rhizomelic dysplasia, Ain-Naz type	3	known_molec_cause	0	EFO_0004747	0.33587	0
Blood	ENSG00000100523	DDHD1	ENSG00000100523	CHM13_G0016531	DDHD1	DDHD1	protein_coding	protein_coding	2.3994	2.67299	1.84	2.05	1	1	-0.0324048	1.48055e-12	0.997534	0.997748	1_to_1	transcript_count_diff		13;14;13;12;13;9;14;13;12;8;2;4;2;3;2	13;14;13;12;13;13;9;14;13;12;8;2;4;2;3;2	15	16	0					1	Spastic paraplegia 28, autosomal recessive	3	known_molec_cause	0	Orphanet_101008	0.74852	0
Blood	ENSG00000100526	CDKN3	ENSG00000100526	CHM13_G0016544	CDKN3	CDKN3	protein_coding	protein_coding	1.155	1.27987	0.82	0.9	0	0			0.951873	0.951873	1_to_1	identical gene model	0.999951	6;9;6;7;8;9;8;6;3;4;7;6	6;9;6;7;8;9;8;6;3;4;7;6	12	12	0									0	EFO_0005192	0.44039	0
Blood	ENSG00000100528	CNIH1	ENSG00000100528	CHM13_G0016545	CNIH1	CNIH1	protein_coding	protein_coding	12.7291	14.0847	11.96	13.61	1	1	-0.0372253	0.00718882	0.904667	0.904913	1_to_1	exon_length_diff		5;4;4;4;6;6;4	5;4;4;4;6;6;4	7	7	0									0	EFO_0010700	0.20786	0
Blood	ENSG00000100532	CGRRF1	ENSG00000100532	CHM13_G0016548	CGRRF1	CGRRF1	protein_coding	protein_coding	4.0715	4.5193	3.22	3.61	1	1	-0.0305342	2.10814e-05	0.953131	0.953251	1_to_1	identical gene model	0.999951	4;6;6;5;5;6;4;2;2	4;6;6;5;5;6;4;2;2	9	9	0									0	EFO_0007985	0.070287	0
Blood	ENSG00000100554	ATP6V1D	ENSG00000100554	CHM13_G0016791	ATP6V1D	ATP6V1D	protein_coding	protein_coding	11.4799	12.7988	10.23	11.49	1	1	-0.0392579	1.31628e-125	0.981865	0.981858	1_to_1	exon_length_diff		13;3;3;9;9;5;8;8;6;6;4;4;4;2	13;3;3;9;9;5;8;8;6;6;4;4;4;2	14	14	0	Variation								0	EFO_0004339	0.10114	0
Blood	ENSG00000100557	CCDC198	ENSG00000100557	CHM13_G0016609	CCDC198	CCDC198	protein_coding	protein_coding	0.489333	0.585	0.28	0.345	0	0			0.0588235	0.0625	1_to_1	identical gene model	0.999352	6;7;6;6;6;3;6;6;4;3;3	6;7;6;6;6;3;6;6;4;3;3	11	11	0									0	EFO_0004784	0.063525	0
Blood	ENSG00000100558	PLEK2	ENSG00000100558	CHM13_G0016794	PLEK2	PLEK2	protein_coding	protein_coding	5.29934	5.99755	3.15	3.48	1	1	-0.0381721	6.42454e-134	0.872047	0.872047	1_to_1	identical gene model		9;4;5;6;7;3	9;4;5;6;7;3	6	6	0	Variation								0	EFO_0007986	0.28734	0
Blood	ENSG00000100564	PIGH	ENSG00000100564	CHM13_G0016798	PIGH	PIGH	protein_coding	protein_coding	25.3145	28.8265	24.61	27.8	1	1	-0.0670602	2.18934e-67	0.859284	0.857306	1_to_1	exon_length_diff		4;4;4;2;4;3;3;4;4;4;5;2	4;4;4;2;4;3;3;4;4;4;5;2	12	12	0					1	Glycosylphosphatidylinositol biosynthesis defect 17	3	known_molec_cause	0	MONDO_0060724	0.65	0
Blood	ENSG00000100565	LRRC74A	ENSG00000100565	CHM13_G0017052	LRRC74A	LRRC74A	protein_coding	protein_coding	0.14	0.17	0.14	0.17	0	0			0.875	0.875	1_to_1	identical gene model	0.999727	13;14;3;15;7;2	13;14;3;15;7;2	6	6	0									0	MONDO_0005148	0.41742	0
Blood	ENSG00000100567	PSMA3	ENSG00000100567	CHM13_G0016621	PSMA3	PSMA3	protein_coding	protein_coding	45.7574	48.2447	40.275	43.305	1	1	-0.0508586	3.68392e-06	0.882443	0.856469	1_to_1	exon_count_diff		11;8;5;9;8;2;11;8;10;3;4;2;3	11;7;4;8;7;2;11;7;10;3;4;2;3	13	13	0									0	EFO_0000764	0.46197	0
Blood	ENSG00000100568	VTI1B	ENSG00000100568	CHM13_G0016805	VTI1B	VTI1B	protein_coding	protein_coding	47.0554	52.819	45.355	50.715	1	1	-0.037295	1.34044e-135	0.69841	0.698401	1_to_1	identical gene model		6;3;4;7;2;3	6;3;4;7;2;3	6	6	0									0	EFO_0000304	0.24533	0
Blood	ENSG00000100575	TIMM9	ENSG00000100575	CHM13_G0016631	TIMM9	TIMM9	protein_coding	protein_coding	7.98687	9.19763	7.155	8.21	1	1	-0.0532543	1.30328e-46	0.970086	0.969937	1_to_1	identical gene model	0.998749	6;5;4;5;3;3;5;5;4;5	6;5;4;5;3;3;5;5;4;5	10	10	0									0	EFO_0000478;EFO_0005922	0.16894	0
Blood	ENSG00000100577	GSTZ1	ENSG00000100577	CHM13_G0017076	GSTZ1	GSTZ1	protein_coding	protein_coding	2.96437	3.40517	2.655	3.01	1	1	-0.0769818	1.11576e-06	0.97189	0.971209	1_to_1	exon_length_diff		10;4;9;8;8;2;9;6;8;7;3;10;6;4;6;9;4;5;2	10;4;9;8;8;2;9;6;8;7;3;10;6;4;6;9;4;5;2	19	19	0					1	[Maleylacetoacetate isomerase deficiency]	3	known_molec_cause	0	MONDO_0060527	0.53861	0
Blood	ENSG00000100578	KIAA0586	ENSG00000100578	CHM13_G0016632	KIAA0586	KIAA0586	protein_coding	protein_coding	3.32786	3.70246	2.82	3.155	1	1	-0.0352211	1.58396e-28	0.990875	0.990962	1_to_1	exon_length_diff		34;32;31;32;29;30;29;31;6;6;7;33;30;4;4;11;3;26;4;22;17;15;8;5;3;2	34;32;31;32;29;30;29;31;6;6;7;33;30;4;4;11;3;26;4;22;17;15;8;5;3;2	26	26	0					1	Joubert syndrome 23;Short-rib thoracic dysplasia 14 with polydactyly	3;3	known_molec_cause;known_molec_cause	1	MONDO_0018772	0.81335	0
Blood	ENSG00000100580	TMED8	ENSG00000100580	CHM13_G0017077	TMED8	TMED8	protein_coding	protein_coding	19.038	21.5118	18.69	21.255	1	1	-0.0566864	3.97174e-97	0	0	1_to_1	exon_length_diff		6	6	1	1	0									0	EFO_0004747	0.23895	0
Blood	ENSG00000100583	SAMD15	ENSG00000100583	CHM13_G0017079	SAMD15	SAMD15	protein_coding	protein_coding	0.571508	0.639162	0.43	0.47	1	1	-0.039292	3.23208e-135	0.122722	0.122722	1_to_1	identical gene model		3;3	3;3	2	2	0									0	EFO_0004833	0.33656	0
Blood	ENSG00000100591	AHSA1	ENSG00000100591	CHM13_G0017082	AHSA1	AHSA1	protein_coding	protein_coding	28.698	32.2904	27.245	30.555	1	1	-0.0436673	5.75852e-29	0.984361	0.984301	1_to_1	exon_length_diff		9;9;3;2;9;4;4;6;4;4;5;5;2	9;9;3;2;9;4;4;6;4;4;5;5;2	13	13	0									0	EFO_0004308	0.15342	0
Blood	ENSG00000100592	DAAM1	ENSG00000100592	CHM13_G0016643	DAAM1	DAAM1	protein_coding	protein_coding	1.29396	1.4352	0.61	0.675	1	1	-0.0387888	1.60237e-133	0.98981	0.989912	1_to_1	exon_length_diff		2;25;3;25;3;3;7;8;6;5;4;3;3	2;25;3;25;3;3;7;8;6;5;4;3;3	13	13	0	Path Problem								0	EFO_0006930	0.40603	0
Blood	ENSG00000100593	ISM2	ENSG00000100593	CHM13_G0017084	ISM2	ISM2	protein_coding	protein_coding	0.856667	0.916667	0.515	0.56	0	0			0.875969	0.884058	1_to_1	exon_length_diff		8;7;6;4;3;4;3;3	8;7;6;4;3;4;3;3	8	8	0									0	EFO_0007990	0.23387	0
Blood	ENSG00000100596	SPTLC2	ENSG00000100596	CHM13_G0017085	SPTLC2	SPTLC2	protein_coding	protein_coding	47.8332	55.0593	46.425	53.38	1	1	-0.0804384	1.33507e-138	0.303758	0.297859	1_to_1	exon_length_diff		12;4;9;3;2;2	12;4;9;3;2;2	6	6	0					1	Neuropathy, hereditary sensory and autonomic, type IC	3	known_molec_cause	1	Orphanet_36386	0.80181	0
Blood	ENSG00000100599	RIN3	ENSG00000100599	CHM13_G0017270	RIN3	RIN3	protein_coding	protein_coding	45.1642	50.6249	43.81	49.9	1	1	-0.0361542	3.72966e-111	0.974401	0.974745	1_to_1	exon_length_diff		10;9;11;2;3;9;3;2;3;2;4;4	10;9;11;2;3;9;3;2;3;2;4;4	12	12	0									0	EFO_0004842	0.51464	0
Blood	ENSG00000100600	LGMN	ENSG00000100600	CHM13_G0017271	LGMN	LGMN	protein_coding	protein_coding	2.62716	2.92518	1.655	1.88	1	1	-0.0367485	6.50418e-34	0.988526	0.988694	1_to_1	identical gene model	0.99971	12;14;3;13;15;13;2;5;10;6;6;5;4;4;5;4;2;3;2	12;14;3;13;15;13;2;5;10;6;6;5;4;4;5;4;2;3;2	19	19	0									0	EFO_0005653	0.23372	0
Blood	ENSG00000100601	ALKBH1	ENSG00000100601	CHM13_G0017088	ALKBH1	ALKBH1	protein_coding	protein_coding	5.36798	6.00234	4.95	5.51	1	1	-0.0375169	1.12857e-136	0.886916	0.886924	1_to_1	identical gene model	0.999733	6;5;5;3	6;5;5;3	4	4	0									0	EFO_0005192	0.060063	0
Blood	ENSG00000100603	SNW1	ENSG00000100603	CHM13_G0017092	SNW1	SNW1	protein_coding	protein_coding	7.05239	5.18175	6.49	4.36	1	1	1.47521	1.87693e-81	0.99313	0.997372	1_to_1	exon_count_diff		14;11;14;13;5;6;5	14;11;13;13;5;6;5	7	7	0					1	Muscular dystrophy, congenital, with cataracts and intellectual disability	3	known_molec_cause	0	EFO_0000311	0.58889	0
Blood	ENSG00000100604	CHGA	ENSG00000100604	CHM13_G0017275	CHGA	CHGA	protein_coding	protein_coding	1.07657	1.20642	0.84	0.94	0	0			0.634977	0.635987	1_to_1	identical gene model	0.999737	8;5;7;6;2;2	8;5;7;6;2;2	6	6	0									0	EFO_0007937	0.29631	0
Blood	ENSG00000100605	ITPK1	ENSG00000100605	CHM13_G0017276	ITPK1	ITPK1	protein_coding	protein_coding	3.66606	4.1535	3.36	3.935	1	1	-0.0424638	2.59053e-68	0.998539	0.998534	1_to_1	exon_length_diff		11;11;11;9;7;7;6;6;7;7;7;4	11;11;11;9;7;7;6;6;7;7;7;4	12	12	0									0	EFO_0004309	0.45345	0
Blood	ENSG00000100612	DHRS7	ENSG00000100612	CHM13_G0016655	DHRS7	DHRS7	protein_coding	protein_coding	22.5178	25.305	20.73	23.08	1	1	-0.0367694	2.33795e-136	0.994036	0.994036	1_to_1	identical gene model	0.999915	7;8;7;4;6;4;4;4;2;3;2	7;8;7;4;6;4;4;4;2;3;2	11	11	0									0	EFO_0004584	0.25377	0
Blood	ENSG00000100614	PPM1A	ENSG00000100614	CHM13_G0016660	PPM1A	PPM1A	protein_coding	protein_coding	26.1436	29.3265	26.045	29.39	1	1	-0.0372934	3.17764e-133	0.882121	0.882118	1_to_1	identical gene model		6;7;6;6;4;4;4;2	6;7;6;6;4;4;4;2	8	8	0									0	EFO_0003924	0.32711	0
Blood	ENSG00000100625	SIX4	ENSG00000100625	CHM13_G0016673	SIX4	SIX4	protein_coding	protein_coding	0.198333	0.221667	0.15	0.165	0	0			0	0	1_to_1	exon_length_diff		3;4;3	3;4;3	3	3	0									0	EFO_0004312	0.18614	0
Blood	ENSG00000100626	GALNT16	ENSG00000100626	CHM13_G0016846	GALNT16	GALNT16	protein_coding	protein_coding	0.256531	0.266364	0.18	0.18	0	0	-0.026259	0.0251335	0.201493	0.205564	1_to_1	exon_length_diff		2;3;4;16;15;15;14;5;6;2	2;3;4;16;15;15;14;5;6;2	10	10	0									0	EFO_0004784	0.45493	0
Blood	ENSG00000100628	ASB2	ENSG00000100628	CHM13_G0017297	ASB2	ASB2	protein_coding	protein_coding	3.13948	3.51783	2.49	2.78	1	1	-0.038524	5.43903e-133	0.955056	0.955056	1_to_1	identical gene model		8;10;3;7;3;3;4;2;3;3	8;10;3;7;3;3;4;2;3;3	10	10	0									0	EFO_0004842	0.45714	0
Blood	ENSG00000100629	CEP128	ENSG00000100629	CHM13_G0017113	CEP128	CEP128	protein_coding	protein_coding	1.4098	1.56198	0.87	0.98	1	1	0.0492874	0.0527572	0.949795	0.952969	1_to_1	exon_length_diff		15;7;24;25;4;2;3;14;8;8;6;5;4;5;3;2	15;7;24;25;4;2;3;14;8;8;6;5;4;5;3;2	16	16	0				High Signal Region					0	Orphanet_424	0.39132	0
Blood	ENSG00000100632	ERH	ENSG00000100632	CHM13_G0016848	ERH	ERH	protein_coding	protein_coding	37.6776	41.4895	31.4	35.29	1	1	-0.0396089	6.47129e-133	0.829996	0.829999	1_to_1	identical gene model		4;3;2;3	4;3;2;3	4	4	0									0	EFO_0004833	0.15685	0
Blood	ENSG00000100644	HIF1A	ENSG00000100644	CHM13_G0016690	HIF1A	HIF1A	protein_coding	protein_coding	12.997	14.8639	12.04	13.97	1	1	-0.045993	1.0209e-98	0.991919	0.992026	1_to_1	exon_length_diff		15;4;3;15;14;15;15;6;2;3;2;2	15;4;3;15;14;15;15;6;2;3;2;2	12	12	0									0	EFO_0000365	0.3955	1			yes
Blood	ENSG00000100647	SUSD6	ENSG00000100647	CHM13_G0016855	SUSD6	SUSD6	protein_coding	protein_coding	203.273	227.808	206.335	231.315	1	1	-0.0395227	1.52272e-132	0.0423672	0.0422998	1_to_1	exon_length_diff		6;2;2	6;2;2	3	3	0									0	EFO_0004526	0.42418	0
Blood	ENSG00000100650	SRSF5	ENSG00000100650	CHM13_G0016857	SRSF5	SRSF5	protein_coding	protein_coding	69.9952	78.5427	67.66	76.58	1	1	-0.0367034	2.88232e-140	0.990782	0.990782	1_to_1	identical gene model	0.999965	9;8;6;6;5;2;8;8;7;6;7;8;3;2;6;5;4;4;2	9;8;6;6;5;2;8;8;7;6;7;8;3;2;6;5;4;4;2	19	19	0									0	EFO_0004305	0.23039	0
Blood	ENSG00000100652	SLC10A1	ENSG00000100652	CHM13_G0016858	SLC10A1	SLC10A1	protein_coding	protein_coding	0.480846	0.541615	0.39	0.435	1	1	-0.0388807	3.17668e-135	0	0	1_to_1	identical gene model		5	5	1	1	0					1	Hypercholanemia, familial 2	3	known_molec_cause	0	EFO_0000763	0.3779	0
Blood	ENSG00000100664	EIF5	ENSG00000100664	CHM13_G0017631	EIF5	EIF5	protein_coding	protein_coding	32.7774	31.9244	30.76	30.48	1	1	0.0534433	2.94773e-06	0.981359	0.9821	1_to_1	exon_length_diff		3;4;4;12;3;5;4;7;4;11;4;4;10;3;4;2;2;2;3;2;2	3;4;4;12;3;5;4;7;4;11;4;4;10;3;4;2;2;2;3;2;2	21	21	0									0	EFO_0004842	0.30211	0
Blood	ENSG00000100665	SERPINA4	ENSG00000100665	CHM13_G0017316	SERPINA4	SERPINA4	protein_coding	protein_coding					0	0			1	1	1_to_1	identical gene model	0.999553	5;5;5	5;5;5	3	3	0									0	EFO_0007937	0.36232	0
Blood	ENSG00000100678	SLC8A3	ENSG00000100678	CHM13_G0016862	SLC8A3	SLC8A3	protein_coding	protein_coding	0.22	0.234324	0.18	0.19	0	0			0.989461	0.989433	1_to_1	exon_length_diff		7;8;6;8;6;5;7;7;4;3	7;8;6;8;6;5;7;7;4;3	10	10	0									0	EFO_0004339	0.24223	0
Blood	ENSG00000100697	DICER1	ENSG00000100697	CHM13_G0017331	DICER1	DICER1	protein_coding	protein_coding	5.8057	6.33118	5.055	5.445	1	1	0.165969	1.24384e-11	0.99752	0.99831	1_to_1	transcript_count_diff		27;29;14;4;29;29;27;25;28;2;25;4;2;13;6;5;6	27;29;14;4;29;29;27;28;29;26;26;25;25;28;2;25;4;2;13;6;5;6	17	22	0					1	GLOW syndrome, somatic mosaic;Goiter, multinodular 1, with or without Sertoli-Leydig cell tumors;Pleuropulmonary blastoma;Rhabdomyosarcoma, embryonal, 2	3;3;3;3	known_molec_cause;known_molec_cause;known_molec_cause;known_molec_cause	1	EFO_0009068	0.80898	1	familial pleuropulmonary blastoma or DICER1 syndrome	yes	yes
Blood	ENSG00000100711	ZFYVE21	ENSG00000100711	CHM13_G0017653	ZFYVE21	ZFYVE21	protein_coding	protein_coding	23.5306	26.4275	22.4	25.13	1	1	-0.0363934	8.5577e-93	0.848579	0.831357	1_to_1	exon_length_diff		8;3;7;4;5;4;6;2;4;2;1;2	8;3;7;4;5;4;6;2;4;2;1;2	12	12	0									0	EFO_0004696	0.24809	0
Blood	ENSG00000100714	MTHFD1	ENSG00000100714	CHM13_G0016736	MTHFD1	MTHFD1	protein_coding	protein_coding	7.13195	8.37801	5.95	7.11	1	1	-0.0674791	2.42392e-06	0.987009	0.986601	1_to_1	exon_count_diff		27;7;29;17;16;31;27;28;26;29;6;4;5;5;19;5;2;5;7;7;6;2	27;7;29;17;16;31;27;28;26;29;6;4;5;5;19;5;2;5;7;6;6;2	22	22	0					1	Combined immunodeficiency and megaloblastic anemia with or without hyperhomocysteinemia;{Neural tube defects, folate-sensitive, susceptibility to}	3;3	known_molec_cause;known_molec_cause	0	MONDO_0060611	0.73263	0
Blood	ENSG00000100721	TCL1A	ENSG00000100721	CHM13_G0017352	TCL1A	TCL1A	protein_coding	protein_coding	35.2961	39.2911	23.26	26.87	1	1	-0.0383596	1.0068e-141	0.969699	0.969694	1_to_1	identical gene model		4;4;4;4;3;5;2;4;3	4;4;4;4;3;5;2;4;3	9	9	0					0	Leukemia/lymphoma, T-cell	2	linakge_mapping	0	EFO_0007783	0.4294	1			yes
Blood	ENSG00000100722	ZC3H14	ENSG00000100722	CHM13_G0017192	ZC3H14	ZC3H14	protein_coding	protein_coding	2.59658	2.90612	2.33	2.555	1	1	-0.0658887	5.51746e-07	0.987583	0.98743	1_to_1	exon_length_diff		14;5;19;5;15;7;13;5;17;17;16;15;5;4;13;6;4;4;7;9;6;3;6;5;5;3	14;5;19;5;15;7;13;5;17;17;16;15;5;4;13;6;4;4;7;9;6;3;6;5;5;3	26	26	0					1	Intellectual developmental disorder, autosomal recessive 56	3	known_molec_cause	0	Orphanet_88616;MONDO_0019502	0.48251	0
Blood	ENSG00000100726	TELO2	ENSG00000100726	CHM13_G0020253	TELO2	TELO2	protein_coding	protein_coding	55.4021	61.9543	52.75	58.6	1	1	-0.0361725	4.91494e-129	0.835908	0.835676	1_to_1	identical gene model	0.999677	12;21;8;6;4;3;2;4	12;21;8;6;4;3;2;4	8	8	0					1	You-Hoover-Fong syndrome	3	known_molec_cause	0	EFO_0009061	0.75415	0
Blood	ENSG00000100731	PCNX1	ENSG00000100731	CHM13_G0016890	PCNX1	PCNX1	protein_coding	protein_coding	17.4529	19.4359	16.575	18.28	1	1	-0.038405	8.33609e-125	0.899887	0.899889	1_to_1	exon_length_diff		10;36;2;34;4;4;5;2;25;2;5;5;4;7;4	10;36;2;34;4;4;5;2;25;2;5;5;4;7;4	15	15	0				High Signal Region					0	MONDO_0005090	0.44025	0
Blood	ENSG00000100739	BDKRB1	ENSG00000100739	CHM13_G0017363	BDKRB1	BDKRB1	protein_coding	protein_coding	0.18	0.2	0.18	0.2	0	0			0.9	0.9	1_to_1	identical gene model		3;5;1;2	3;5;1;2	4	4	0									0	EFO_0000519	0.28373	0
Blood	ENSG00000100744	GSKIP	ENSG00000100744	CHM13_G0017367	GSKIP	GSKIP	protein_coding	protein_coding	6.15921	6.70509	5.29	5.86	1	1	-0.0385962	5.21505e-65	0.903167	0.90332	1_to_1	identical gene model	0.997828	3;4;4;2;4;4;3	3;4;4;2;4;4;3	7	7	0									0	EFO_1001950	0.12459	0
Blood	ENSG00000100749	VRK1	ENSG00000100749	CHM13_G0017379	VRK1	VRK1	protein_coding	protein_coding	5.06597	5.61989	4.12	4.58	1	1	-0.0388979	6.29408e-125	0.897547	0.897535	1_to_1	identical gene model	0.999831	13;6;7;4;4;3;2	13;6;7;4;4;3;2	7	7	0					1	Pontocerebellar hypoplasia type 1A	3	known_molec_cause	0	Orphanet_2254	0.79778	0
Blood	ENSG00000100764	PSMC1	ENSG00000100764	CHM13_G0017221	PSMC1	PSMC1	protein_coding	protein_coding	8.26627	9.35491	6.92	7.72	1	1	-0.0398024	1.44324e-32	0.988544	0.988514	1_to_1	exon_length_diff		5;4;11;5;5;10;3	5;4;11;5;5;10;3	7	7	0									0	EFO_0000764	0.46197	0
Blood	ENSG00000100767	PAPLN	ENSG00000100767	CHM13_G0016927	PAPLN	PAPLN	protein_coding	protein_coding	0.667516	0.746667	0.36	0.43	1	1	0.142372	2.23314e-05	0.992061	0.993208	1_to_1	identical gene model	0.999601	26;27;24;27;26;26;2;10;4;8;6;2	26;27;24;27;26;26;2;10;4;8;6;2	12	12	0									0	EFO_0004339	0.38564	0
Blood	ENSG00000100784	RPS6KA5	ENSG00000100784	CHM13_G0017239	RPS6KA5	RPS6KA5	protein_coding	protein_coding	4.00309	4.47812	3.265	3.655	1	1	-0.0366632	2.98772e-125	0.840913	0.840963	1_to_1	exon_length_diff		17;19;17;14;13;10;2;4	17;19;17;14;13;10;2;4	8	8	0									0	EFO_0009270	0.48313	0
Blood	ENSG00000100796	PPP4R3A	ENSG00000100796	CHM13_G0017250	PPP4R3A	PPP4R3A	protein_coding	protein_coding	14.8926	16.6602	14.18	15.98	1	1	-0.0365584	8.64546e-118	0.986817	0.985704	1_to_1	exon_length_diff		15;15;13;2;6;15;13;6;4;4;5;4	15;15;13;2;6;15;13;6;4;4;5;4	12	12	0									0	EFO_0004526	0.36667	0
Blood	ENSG00000100802	C14orf93	ENSG00000100802	CHM13_G0015999	C14orf93	C14orf93	protein_coding	protein_coding	1.87509	2.17232	1.475	1.68	1	1	-0.0923304	3.81889e-05	0.997447	0.997314	1_to_1	identical gene model		7;8;8;7;8;5;4;3;2;4;3;5;3;2;5;4;4;2	7;8;8;7;8;5;4;3;2;4;3;5;3;2;5;4;4;2	18	18	0									0	EFO_0006335	0.081362	0
Blood	ENSG00000100804	PSMB5	ENSG00000100804	CHM13_G0016001	PSMB5	PSMB5	protein_coding	protein_coding	3.52466	3.93542	2.93	3.31	1	1	-0.0388402	6.87063e-133	0.993531	0.993531	1_to_1	identical gene model		3;3;2;4;3;3	3;3;2;4;3;3	6	6	0			High Signal Region						0	EFO_0001378	0.60645	0
Blood	ENSG00000100811	YY1	ENSG00000100811	CHM13_G0017429	YY1	YY1	protein_coding	protein_coding	78.4852	89.6195	78.1	89.17	1	1	-0.0622713	4.80548e-136	0.530875	0.526508	1_to_1	identical gene model	0.999486	2;5;3;4;6;1;2	2;5;3;4;6;1;2	7	7	0					1	Gabriele-de Vries syndrome	3	known_molec_cause	0	MONDO_0044738	0.75844	0
Blood	ENSG00000100813	ACIN1	ENSG00000100813	CHM13_G0016005	ACIN1	ACIN1	protein_coding	protein_coding	168.683	188.779	163.63	186.03	1	1	-0.0366596	5.40061e-144	0.975127	0.975062	1_to_1	exon_length_diff		12;19;12;13;18;12;19;12;19;7;3;5;3;2;7;4;4;3;3;5;2;2;3	12;19;12;13;18;12;19;12;19;7;3;5;3;2;7;4;4;3;3;5;2;2;3	23	23	0			High Signal Region						0	EFO_0000304	0.24685	0
Blood	ENSG00000100814	CCNB1IP1	ENSG00000100814	CHM13_G0015745	CCNB1IP1	CCNB1IP1	protein_coding	protein_coding	3.70506	4.22799	2.76	3.36	1	1	-0.116995	0.00161349	0.995803	0.995555	1_to_1	exon_length_diff		6;7;8;7;7;7;4;8;6;3;5;4;5;4;3	6;7;8;7;7;7;4;8;6;3;5;4;5;4;3	15	15	0	Variation								0	MONDO_0018531;MONDO_0001572;EFO_1000233	0.36958	1			yes
Blood	ENSG00000100815	TRIP11	ENSG00000100815	CHM13_G0017261	TRIP11	TRIP11	protein_coding	protein_coding	3.90847	0.954318	3.74	0.425	1	1	4.9514	4.60021e-255	0.786769	0.99492	1_to_1	transcript_count_diff		21;15;7;6;3	21;20;15;7;6;3	5	6	0					1	Achondrogenesis, type IA;Odontochondrodysplasia 1	3;3	known_molec_cause;known_molec_cause	0	Orphanet_93299	0.76509	1			yes
Blood	ENSG00000100823	APEX1	ENSG00000100823	CHM13_G0015759	APEX1	APEX1	protein_coding	protein_coding	14.8697	16.7112	13.6	15.24	1	1	-0.0370953	1.10735e-138	0.994879	0.994606	1_to_1	identical gene model		5;5;4;2;5;5;4;4;4;4;4;5;3;3;5;5;4;5;3	5;5;4;2;5;5;4;4;4;4;4;5;3;3;5;5;4;5;3	19	19	0					1	?PEHO syndrome-like;Sveinsson chorioretinal atrophy	3;3	known_molec_cause;known_molec_cause	0	EFO_0007937	0.23754	0
Blood	ENSG00000100836	PABPN1	ENSG00000100836	CHM13_G0016019	PABPN1	PABPN1	protein_coding	protein_coding	42.4261	55.804	42.445	55.865	1	1	-0.323471	1.68903e-101	0.938567	0.928217	1_to_1	exon_length_diff		7;6;6;2;5;5;3;4	7;6;6;2;5;5;3;4	8	8	0					1	Oculopharyngeal muscular dystrophy	3	known_molec_cause	0	Orphanet_270	0.68751	0
Blood	ENSG00000100842	EFS	ENSG00000100842	CHM13_G0016021	EFS	EFS	protein_coding	protein_coding	0.1825	0.2075	0.18	0.21	0	0			0.880952	0.880952	1_to_1	identical gene model		6;6;5	6;6;5	3	3	0									0	Orphanet_179006	0.080632	0
Blood	ENSG00000100852	ARHGAP5	ENSG00000100852	CHM13_G0016204	ARHGAP5	ARHGAP5	protein_coding	protein_coding	0.656262	0.717183	0.405	0.45	1	1	-0.0390756	2.01415e-134	0.995666	0.995666	1_to_1	identical gene model	0.999797	3;7;7;5;11;7;6;6;2;5;1	3;7;7;5;11;7;6;6;2;5;1	11	11	0				High Signal Region					0	EFO_0001378	0.45686	1			yes
Blood	ENSG00000100865	CINP	ENSG00000100865	CHM13_G0017598	CINP	CINP	protein_coding	protein_coding	8.52393	9.51655	7.515	8.41	1	1	-0.0368289	3.28179e-135	0.955313	0.955092	1_to_1	exon_length_diff		6;6;2;5;5;4;4;5;3	6;6;2;5;5;4;4;5;3	9	9	0									0	EFO_0003847;HP_0000252;HP_0001249;HP_0001250	0.2661	0
Blood	ENSG00000100867	DHRS2	ENSG00000100867	CHM13_G0016039	DHRS2	DHRS2	protein_coding	protein_coding	0.481538	0.507857	0.3	0.3	0	0			0.840878	0.838811	1_to_1	exon_length_diff		7;5;9;9;9;7;8;7;6;1	7;5;9;9;9;7;8;7;6;1	10	10	0									0	EFO_0000616	0.083388	0
Blood	ENSG00000100883	SRP54	ENSG00000100883	CHM13_G0016243	SRP54	SRP54	protein_coding	protein_coding	14.2611	16.0064	12.87	14.525	1	1	-0.039748	4.7827e-91	0.992798	0.992794	1_to_1	identical gene model	0.999487	17;4;4;15;2;16;3;15;7;5;3;3;2;2	17;4;4;15;2;16;3;15;7;5;3;3;2;2	14	14	0					1	Neutropenia, severe congenital, 8, autosomal dominant	3	known_molec_cause	0	Orphanet_486	0.58846	0
Blood	ENSG00000100884	CPNE6	ENSG00000100884	CHM13_G0016054	CPNE6	CPNE6	protein_coding	protein_coding	0.433	0.463125	0.22	0.235	0	0			0.487328	0.486076	1_to_1	exon_count_diff		18;18;5;5;16;4;6;3;8;6;3;5;5;5;7;7;9;3;4	18;18;5;5;15;4;6;3;8;6;3;5;5;5;7;7;9;3;3	19	19	0	Variation								0	EFO_0004530	0.23659	0
Blood	ENSG00000100888	CHD8	ENSG00000100888	CHM13_G0015819	CHD8	CHD8	protein_coding	protein_coding	8.34766	9.39856	7.31	8.27	1	1	-0.00551602	0.42111	0.996462	0.996525	1_to_1	exon_count_diff		38;1;38;33;38;38;39;5;28;2;34;2;13;4;15;3;2;7;5;4;6;2;4;3	38;1;38;32;38;38;39;5;28;2;34;2;12;3;15;3;2;7;5;4;6;2;4;3	24	24	0					1	{Autism, susceptibility to, 18}	3	known_molec_cause	0	EFO_0003758	0.74905	0
Blood	ENSG00000100889	PCK2	ENSG00000100889	CHM13_G0016056	PCK2	PCK2	protein_coding	protein_coding	7.44217	8.34473	6.9	7.47	1	1	-0.0378163	8.97044e-136	0.990374	0.990374	1_to_1	identical gene model	0.999954	10;6;7;5;5;10;10;5;10;5;2;5;9;5;3;3	10;6;7;5;5;10;10;5;10;5;2;5;9;5;3;3	16	16	0	Variation				0	PEPCK deficiency, mitochondrial	1	association	0	Orphanet_2880	0.54627	0
Blood	ENSG00000100890	PRORP	ENSG00000100890	CHM13_G0016247	PRORP	PRORP	protein_coding	protein_coding	6.95081	7.7963	6.24	7.07	1	1	-0.0381582	1.666e-123	0.989687	0.98973	1_to_1	identical gene model	0.999486	3;2;2;8;6;8;2;7;7;7;6	3;2;2;8;6;8;2;7;7;7;6	11	11	0				High Signal Region	1	Combined oxidative phosphorylation deficiency 54	3	known_molec_cause	0	HP_0011474	0.3683	0
Blood	ENSG00000100897	DCAF11	ENSG00000100897	CHM13_G0016057	DCAF11	DCAF11	protein_coding	protein_coding	17.2053	19.4321	15.635	17.66	1	1	-0.0363166	2.60793e-110	0.997505	0.997505	1_to_1	exon_length_diff		7;15;3;15;4;5;3;7;14;5;5;5;4;5;3;6;4;5;3;5;7;5;4;15;3;2;5;3;15;14;5;3;4;13;6;5;6;2	7;15;3;15;4;5;3;7;14;5;5;5;4;5;3;6;4;5;3;5;7;5;4;15;3;2;5;3;15;14;5;3;4;13;6;5;6;2	38	38	0	Variation								0	Orphanet_124	0.079335	0
Blood	ENSG00000100902	PSMA6	ENSG00000100902	CHM13_G0016254	PSMA6	PSMA6	protein_coding	protein_coding	11.4873	12.608	8.42	9.41	1	1	-0.023423	2.58142e-07	0.987801	0.987933	1_to_1	exon_length_diff		7;6;4;2;6;7;4;7;6;2;7;6;7;6;2;4;1	7;6;4;2;6;7;4;7;6;2;7;6;7;6;2;4;1	17	17	0					1	{Myocardial infarction, susceptibility to}	3	known_molec_cause	0	EFO_0000764	0.46197	0
Blood	ENSG00000100906	NFKBIA	ENSG00000100906	CHM13_G0016257	NFKBIA	NFKBIA	protein_coding	protein_coding	39.6949	44.0268	37.27	40.68	1	1	-0.024707	2.86617e-32	0.991904	0.991965	1_to_1	exon_length_diff		6;5;6;5;3;4;3;3;2;3	6;5;6;5;3;4;3;3;2;3	10	10	0					1	Ectodermal dysplasia and immunodeficiency 2	3	known_molec_cause	0	Orphanet_98813	0.73867	0
Blood	ENSG00000100908	EMC9	ENSG00000100908	CHM13_G0016061	EMC9	EMC9	protein_coding	protein_coding	34.3935	38.4503	32.385	35.715	1	1	-0.0373333	2.86798e-138	0.783628	0.783628	1_to_1	identical gene model		1;6;5;5;6;2;3	1;6;5;5;6;2;3	7	7	0	Variation											0
Blood	ENSG00000100911	PSME2	ENSG00000100911	CHM13_G0016063	PSME2	PSME2	protein_coding	protein_coding	70.7201	60.8048	66.325	58.425	1	1	0.3158	9.03049e-70	0.981247	0.986202	1_to_1	exon_count_diff		2;11;10;11;10;1;8;11;7;10;2;7;5;3;4;3;3;2	2;11;10;10;10;1;8;11;7;10;2;7;5;3;4;3;3;2	18	18	0	Variation								0	EFO_0000764	0.46197	0
Blood	ENSG00000100916	BRMS1L	ENSG00000100916	CHM13_G0016268	BRMS1L	BRMS1L	protein_coding	protein_coding	2.76929	3.07745	2.01	2.23	1	1	-0.0389939	1.5894e-135	0.741508	0.741508	1_to_1	identical gene model		10;11;5;8;8;2	10;11;5;8;8;2	6	6	0									0	EFO_0000729	0.19019	0
Blood	ENSG00000100918	REC8	ENSG00000100918	CHM13_G0016069	REC8	REC8	protein_coding	protein_coding	29.8033	24.7309	27.48	22.4	1	1	-0.000419491	0.948569	0.943069	0.942216	1_to_1	exon_count_diff		20;4;19;17;3;6;7;4;2;7;5;4;2	20;4;19;16;3;6;7;4;2;7;5;3;2	13	13	0	Variation								0	EFO_0000279	0.3892	0
Blood	ENSG00000100926	TM9SF1	ENSG00000100926	CHM13_G0016073	TM9SF1	TM9SF1	protein_coding	protein_coding	10.2349	11.4777	10.19	11.42	1	1	-0.0347389	2.68772e-42	0.984966	0.985	1_to_1	identical gene model	0.998818	6;5;6;6;4;5;2;3;3;3;3;3	6;5;6;6;4;5;2;3;3;3;3;3	12	12	0	Variation								0	EFO_0004614	0.12211	0
Blood	ENSG00000100934	SEC23A	ENSG00000100934	CHM13_G0016321	SEC23A	SEC23A	protein_coding	protein_coding	2.33156	2.07829	1.615	1.29	1	1	0.732549	1.87665e-27	0.992169	0.996308	1_to_1	transcript_count_diff		20;16;2;19;3;2;2;5;6;3;4;3;3;2;3	20;16;2;21;19;3;2;2;5;5;3;4;3;3;2;3	15	16	0					1	Craniolenticulosutural dysplasia	3	known_molec_cause	0	Orphanet_50814	0.61863	0
Blood	ENSG00000100938	GMPR2	ENSG00000100938	CHM13_G0016083	GMPR2	GMPR2	protein_coding	protein_coding	60.4914	67.4722	60.07	66.66	1	1	-0.0370435	2.02703e-132	0.99212	0.992121	1_to_1	exon_count_diff		10;11;10;10;10;10;6;3;12;8;5;7;4;4;8;9;5;4;8;10;9;9;3;6;3;3;2;3;3;2;2	10;11;10;10;10;10;6;3;11;8;5;7;4;4;8;9;5;4;8;10;9;9;3;6;3;3;2;3;3;2;2	31	31	0									0	EFO_0004527	0.22371	0
Blood	ENSG00000100941	PNN	ENSG00000100941	CHM13_G0016330	PNN	PNN	protein_coding	protein_coding	111.881	128.699	103.79	119.735	1	1	-0.0897922	2.21884e-188	0.357089	0.302027	1_to_1	exon_count_diff		6;4;9;2;3;4	6;4;9;2;2;3	6	6	0									0	EFO_0004631	0.16513	0
Blood	ENSG00000100949	RABGGTA	ENSG00000100949	CHM13_G0016086	RABGGTA	RABGGTA	protein_coding	protein_coding	25.8024	28.7864	24.96	28.04	1	1	-0.0353736	6.47568e-61	0.986216	0.986236	1_to_1	identical gene model	0.999045	17;16;6;3;7;16;17;17;10;16;4;3;8;10;7;3;7;6;5;4;2	17;16;6;3;7;16;17;17;10;16;4;3;8;10;7;3;7;6;5;4;2	21	21	0									0	EFO_0000519	0.25152	0
Blood	ENSG00000100968	NFATC4	ENSG00000100968	CHM13_G0016098	NFATC4	NFATC4	protein_coding	protein_coding	0.186	0.204	0.13	0.15	0	0			0.999521	0.999521	1_to_1	exon_length_diff		5;10;11;10;11;11;6;10;11;11;10;10;3;10;3;5;9;2;10;9;9;9;10;8;10;7;7;6;7;4;5;5;2	5;10;11;10;11;11;6;10;11;11;10;10;3;10;3;5;9;2;10;9;9;9;10;8;10;7;7;6;7;4;5;5;2	33	33	0									0	EFO_0004995	0.36547	0
Blood	ENSG00000100979	PLTP	ENSG00000100979	CHM13_G0035163	PLTP	PLTP	protein_coding	protein_coding	0.691069	0.774277	0.57	0.62	1	1	-0.0389336	5.66208e-135	0.988831	0.988833	1_to_1	identical gene model	0.999988	15;16;14;15;14	15;16;14;15;14	5	5	0					1	[High density lipoprotein cholesterol level QTL 9]	3	known_molec_cause	0	EFO_0004612	0.35777	0
Blood	ENSG00000100982	PCIF1	ENSG00000100982	CHM13_G0035165	PCIF1	PCIF1	protein_coding	protein_coding	104.614	116.726	102.935	114.46	1	1	-0.0372952	4.82622e-142	0.586953	0.586953	1_to_1	identical gene model		17;2;6	17;2;6	3	3	0									0	EFO_0004526	0.1794	0
Blood	ENSG00000100983	GSS	ENSG00000100983	CHM13_G0034863	GSS	GSS	protein_coding	protein_coding	3.82095	4.27967	3.53	3.83	1	1	-0.0380838	8.02827e-135	0.996128	0.996127	1_to_1	identical gene model	0.999992	13;10;11;13;10;12;13;13;10;6;10;11;13;9;10;2;7;9;8;11;7;5;4;4;4;3;2;3	13;10;11;13;10;12;13;13;10;6;10;11;13;9;10;2;7;9;8;11;7;5;4;4;4;3;2;3	28	28	0					1	Glutathione synthetase deficiency;Hemolytic anemia due to glutathione synthetase deficiency	3;3	known_molec_cause;known_molec_cause	0	Orphanet_32	0.76568	0
Blood	ENSG00000100985	MMP9	ENSG00000100985	CHM13_G0035168	MMP9	MMP9	protein_coding	protein_coding	440.063	493.765	316.71	359.35	1	1	-0.0344365	2.41194e-122	0.00115923	0.00116058	1_to_1	identical gene model	0.998522	13	13	1	1	0					1	?Metaphyseal anadysplasia 2	3	known_molec_cause	0	Orphanet_1040	0.56542	0
Blood	ENSG00000100987	VSX1	ENSG00000100987	CHM13_G0034650	VSX1	VSX1	protein_coding	protein_coding	0.3948	0.4456	0.24	0.26	0	0			0.245161	0.245161	1_to_1	identical gene model		5;6;5;4;5;2;3	5;6;5;4;5;2;3	7	7	0					1	?Craniofacial anomalies and anterior segment dysgenesis syndrome;Corneal dystrophy, posterior polymorphous, 1;Keratoconus 1	3;3;3	known_molec_cause;known_molec_cause;known_molec_cause	0	Orphanet_156071	0.74602	0
Blood	ENSG00000100991	TRPC4AP	ENSG00000100991	CHM13_G0034867	TRPC4AP	TRPC4AP	protein_coding	protein_coding	11.4505	6.56758	11.13	6.47	1	1	0.896434	3.81334e-63	0.973971	0.991133	1_to_1	transcript_count_diff		19;19	19;19;18;9	2	4	0									0	EFO_0009270	0.19762	0
Blood	ENSG00000100994	PYGB	ENSG00000100994	CHM13_G0034660	PYGB	MSTRG.3466	protein_coding	protein_coding	92.7072	15.0736	93.035	14.635	1	1	3.74955	3.34395e-160	0.287419	0.970417	1_to_1	transcript_count_diff		20;6;3	19;20;6;3	3	4	0									0	EFO_0004644	0.2993	0
Blood	ENSG00000100997	ABHD12	ENSG00000100997	CHM13_G0034663	ABHD12	ABHD12	protein_coding	protein_coding	4.14289	4.44291	3.43	3.74	1	1	-0.0335553	0.0960423	0.99638	0.996436	1_to_1	exon_count_diff		10;13;8;7;10;13;11;8;9;10;10;10;12;14;12;8;5;8;7;5;10;8;7;5	10;13;8;7;10;13;11;8;9;10;10;10;12;14;12;8;6;8;7;5;10;8;7;5	24	24	0				High Signal Region	1	Polyneuropathy, hearing loss, ataxia, retinitis pigmentosa, and cataract	3	known_molec_cause	1	Orphanet_171848	0.8054	0
Blood	ENSG00000101000	PROCR	ENSG00000101000	CHM13_G0034871	PROCR	PROCR	protein_coding	protein_coding	6.21454	6.93678	5.74	6.36	1	1	-0.0379015	3.91453e-105	0.360002	0.360142	1_to_1	identical gene model		4;4;2	4;4;2	3	3	0	Clone Problem								0	EFO_0004633	0.38164	0
Blood	ENSG00000101003	GINS1	ENSG00000101003	CHM13_G0034665	GINS1	GINS1	protein_coding	protein_coding	1.5033	1.68011	1.265	1.395	1	1	-0.0778726	0.000623096	0.0253696	0.0248811	1_to_1	exon_length_diff		7;5;2;3	7;5;2;3	4	4	0					1	Immunodeficiency 55	3	known_molec_cause	0	MONDO_0044725	0.69519	0
Blood	ENSG00000101004	NINL	ENSG00000101004	CHM13_G0034666	NINL	NINL	protein_coding	protein_coding	0.708347	0.806318	0.53	0.58	1	1	-0.0485654	0.22329	0.844777	0.843898	1_to_1	exon_length_diff		24;23;3;4;4;4;3	24;23;3;4;4;4;3	7	7	0									0	EFO_0004509	0.26505	0
Blood	ENSG00000101017	CD40	ENSG00000101017	CHM13_G0035173	CD40	CD40	protein_coding	protein_coding	10.4548	11.696	9.73	10.88	1	1	-0.0420206	4.23014e-79	0.964764	0.964674	1_to_1	identical gene model	0.999641	7;9;8;8;10;8;3	7;9;8;8;10;8;3	7	7	0					1	Barrett esophagus/esophageal adenocarcinoma;Immunodeficiency with hyper-IgM, type 3;Spinal muscular atrophy with congenital bone fractures 2	3;3;3	known_molec_cause;known_molec_cause;known_molec_cause	0	Orphanet_101090	0.75018	0
Blood	ENSG00000101019	UQCC1	ENSG00000101019	CHM13_G0034882	UQCC1	UQCC1	protein_coding	protein_coding	22.1806	24.7899	20.43	22.94	1	1	-0.0380831	1.18398e-109	0.954886	0.954902	1_to_1	identical gene model	0.999469	9;7;8;9;10;7;2;10;7;8;3;2;4;9;3;8;10;7;3;8;7;8;4	9;7;8;9;10;7;2;10;7;8;3;2;4;9;3;8;10;7;3;8;7;8;4	23	23	0	Clone Problem, GRC Housekeeping								0	EFO_0007788	0.45083	0
Blood	ENSG00000101040	ZMYND8	ENSG00000101040	CHM13_G0035198	ZMYND8	ZMYND8	protein_coding	protein_coding	0.606978	0.653191	0.44	0.48	1	1	-0.0395334	2.20552e-132	0.999337	0.999337	1_to_1	identical gene model		22;24;22;22;24;23;23;22;15;21;24;20;23;22;23;21;22;14;7;3;3	22;24;22;22;24;23;23;22;15;21;24;20;23;22;23;21;22;14;7;3;3	21	21	0	GRC Housekeeping								0	EFO_0004584	0.38214	0
Blood	ENSG00000101049	SGK2	ENSG00000101049	CHM13_G0035061	SGK2	SGK2	protein_coding	protein_coding	1.60874	0.555417	1.09	0.425	1	1	0.304731	5.00688e-12	0.844872	0.869795	1_to_1	identical gene model		14;13;7;11;14;7;13;6;9;12;13;3	14;13;7;11;14;7;13;6;9;12;13;3	12	12	0									0	EFO_0004308	0.28593	0
Blood	ENSG00000101052	IFT52	ENSG00000101052	CHM13_G0035063	IFT52	IFT52	protein_coding	protein_coding	6.44889	7.17815	5.055	5.695	1	1	-0.0386866	7.00701e-135	0.969907	0.969906	1_to_1	identical gene model		14;14;3;3;4;7;3;2;2	14;14;3;3;4;7;3;2;2	9	9	0					1	Short-rib thoracic dysplasia 16 with or without polydactyly	3	known_molec_cause	0	Orphanet_1505	0.7533	0
Blood	ENSG00000101057	MYBL2	ENSG00000101057	CHM13_G0035065	MYBL2	MYBL2	protein_coding	protein_coding	1.92266	2.1591	1.07	1.205	1	1	-0.0383226	1.95348e-133	0.959903	0.959897	1_to_1	identical gene model		13;14	13;14	2	2	0									0	EFO_0004526	0.42696	0
Blood	ENSG00000101074	R3HDML	ENSG00000101074	CHM13_G0035077	R3HDML	R3HDML	protein_coding	protein_coding	0.665	0.73	0.665	0.73	0	0			0	0	1_to_1	identical gene model		5	5	1	1	0									0	EFO_0004612	0.15429	0
Blood	ENSG00000101076	HNF4A	ENSG00000101076	CHM13_G0035080	HNF4A	HNF4A	protein_coding	protein_coding	0.2	0.22	0.2	0.22	0	0			0.833333	0.826087	1_to_1	exon_length_diff		10;10;8;11;4;10;11;8;10	10;10;8;11;4;10;11;8;10	9	9	0					1	Fanconi renotubular syndrome 4, with maturity-onset diabetes of the young;MODY, type I;{Diabetes mellitus, noninsulin-dependent}	3;3;3	known_molec_cause;known_molec_cause;known_molec_cause	0	Orphanet_552	0.78679	0
Blood	ENSG00000101079	NDRG3	ENSG00000101079	CHM13_G0034931	NDRG3	NDRG3	protein_coding	protein_coding	1.24391	1.39214	1.16	1.28	1	1	-0.0394219	1.49451e-122	0.995885	0.995885	1_to_1	identical gene model		15;17;16;13;7	15;17;16;13;7	5	5	0									0	EFO_0004980	0.24629	0
Blood	ENSG00000101082	SLA2	ENSG00000101082	CHM13_G0034929	SLA2	SLA2	protein_coding	protein_coding	26.4526	29.6623	26.025	29.035	1	1	-0.0371159	8.06461e-142	0.854796	0.854787	1_to_1	identical gene model		8;8	8;8	2	2	0									0	EFO_0007822	0.18309	0
Blood	ENSG00000101084	RAB5IF	ENSG00000101084	CHM13_G0034928	RAB5IF	RAB5IF	protein_coding	protein_coding	32.2191	35.8886	30.74	34.49	1	1	-0.038123	2.88454e-134	0.991483	0.991484	1_to_1	identical gene model		4;4;5;2;4;3;9;3	4;4;5;2;4;3;9;3	8	8	0									0	EFO_0004273;EFO_0003847;HP_0000256;HP_0000316;HP_0000347;HP_0000892;HP_0000902;HP_0000925;HP_0001249	0.33262	0
Blood	ENSG00000101096	NFATC2	ENSG00000101096	CHM13_G0035300	NFATC2	NFATC2	protein_coding	protein_coding	1.53596	1.68454	1.02	1.12	1	1	-0.0592695	0.0178473	0.998793	0.998791	1_to_1	exon_length_diff		10;11;10;11;11;11;2	10;11;10;11;11;11;2	7	7	0									0	MONDO_0005148	0.49738	1			yes
Blood	ENSG00000101098	RIMS4	ENSG00000101098	CHM13_G0035096	RIMS4	RIMS4	protein_coding	protein_coding	0.232857	0.255714	0.16	0.17	0	0			0.35	0.35	1_to_1	identical gene model	0.999996	6;6	6;6	2	2	0									0	EFO_0008111	0.30121	0
Blood	ENSG00000101104	PABPC1L	ENSG00000101104	CHM13_G0035100	PABPC1L	PABPC1L	protein_coding	protein_coding	35.0129	38.7665	34.565	37.8	1	1	-0.0284798	1.31722e-30	0.927425	0.927383	1_to_1	exon_length_diff		15;15;14;14;6;9;7;6;6;5;7;3;5;7;5;4;5;5;2	15;15;14;14;6;9;7;6;6;5;7;3;5;7;5;4;5;5;2	19	19	0									0	Orphanet_404466	0.42492	0
Blood	ENSG00000101109	STK4	ENSG00000101109	CHM13_G0035103	STK4	STK4	protein_coding	protein_coding	16.7011	16.9142	15.8	15.885	1	1	0.496656	9.55981e-64	0.987275	0.994744	1_to_1	transcript_count_diff		10;11;2;12;4;4;6	10;12;12;11;2;12;4;4;6	7	9	0					1	T-cell immunodeficiency, recurrent infections, autoimmunity, and cardiac malformations	3	known_molec_cause	0	Orphanet_314689	0.6647	0
Blood	ENSG00000101115	SALL4	ENSG00000101115	CHM13_G0035304	SALL4	SALL4	protein_coding	protein_coding	0.443784	0.482403	0.275	0.305	1	1	-0.0434544	8.72149e-22	0.486014	0.487173	1_to_1	identical gene model	0.999909	4;3;4;4;2	4;3;4;4;2	5	5	0					1	?IVIC syndrome;Duane-radial ray syndrome	3;3	known_molec_cause;known_molec_cause	0	MONDO_0011812	0.78074	1			yes
Blood	ENSG00000101126	ADNP	ENSG00000101126	CHM13_G0035291	ADNP	ADNP	protein_coding	protein_coding	1.5897	1.7413	1.35	1.485	1	1	-0.0042423	0.407372	0.997308	0.997676	1_to_1	transcript_count_diff		3;6;6;5;4;4;4;3;3	3;6;6;5;4;4;4;4;3;3	9	10	0					1	Helsmoortel-van der Aa syndrome	3	known_molec_cause	0	MONDO_0014379	0.77392	0
Blood	ENSG00000101132	PFDN4	ENSG00000101132	CHM13_G0035342	PFDN4	PFDN4	protein_coding	protein_coding	1.5968	1.75211	0.97	1.11	1	1	-0.0378667	2.77068e-136	0.919337	0.919347	1_to_1	identical gene model		4;6;4;5;2	4;6;4;5;2	5	5	0									0	EFO_0000519	0.23099	0
Blood	ENSG00000101134	DOK5	ENSG00000101134	CHM13_G0035344	DOK5	DOK5	protein_coding	protein_coding	1.025	1.145	1.025	1.145	0	0			0.846154	0.846154	1_to_1	identical gene model	0.999425	8;2;8;2	8;2;8;2	4	4	0									0	EFO_0005423	0.34275	0
Blood	ENSG00000101138	CSTF1	ENSG00000101138	CHM13_G0035359	CSTF1	CSTF1	protein_coding	protein_coding	8.38699	9.39738	7.635	8.585	1	1	-0.0387718	1.18594e-106	0.959474	0.959456	1_to_1	exon_length_diff		5;2;3;3;6;5;6;5	5;2;3;3;6;5;6;5	8	8	0									0	EFO_0004526	0.077093	0
Blood	ENSG00000101144	BMP7	ENSG00000101144	CHM13_G0035380	BMP7	BMP7	protein_coding	protein_coding	0.45	0.29	0.45	0.135	0	0			0.2	0.2	1_to_1	exon_length_diff		7;6;2;6;6;7;3;2;3	7;6;2;6;6;7;3;2;3	9	9	0									0	EFO_0007814	0.49217	0
Blood	ENSG00000101146	RAE1	ENSG00000101146	CHM13_G0035387	RAE1	RAE1	protein_coding	protein_coding	9.64673	10.7531	9.22	10.46	1	1	-0.0374087	1.05532e-138	0.963548	0.963548	1_to_1	identical gene model	0.999986	12;11;12;11;7;6;12;4;3	12;11;12;11;7;6;12;4;3	9	9	0	Clone Problem								0	EFO_0000764;EFO_0007328	0.54092	0
Blood	ENSG00000101150	TPD52L2	ENSG00000101150	CHM13_G0035580	TPD52L2	TPD52L2	protein_coding	protein_coding	35.533	39.8021	35.37	39.275	1	1	-0.0366519	1.3183e-138	0.985789	0.985804	1_to_1	identical gene model	0.999863	5;6;6;7;6;8;9;8;7;2	5;6;6;7;6;8;9;8;7;2	10	10	0									0	EFO_0004305	0.1504	0
Blood	ENSG00000101152	DNAJC5	ENSG00000101152	CHM13_G0035581	DNAJC5	MSTRG.3571	protein_coding	protein_coding	8.80211	4.7075	8.525	4.5	1	1	1.0213	2.22072e-141	0.977683	0.992867	1_to_1	transcript_count_diff		5;6	6;5;6	2	3	0					1	Ceroid lipofuscinosis, neuronal, 4 (Kufs type), autosomal dominant	3	known_molec_cause	0	Orphanet_228343	0.7741	0
Blood	ENSG00000101158	NELFCD	ENSG00000101158	CHM13_G0035434	NELFCD	NELFCD	protein_coding	protein_coding	21.3575	23.6506	21.62	23.83	1	1	-0.0646935	4.16292e-32	0.966703	0.965161	1_to_1	exon_count_diff		15;3;4;15;16;2;6;12;10;4;5;2;7;3	15;3;4;15;16;2;6;11;9;3;5;2;6;3	14	14	0									0	EFO_0000764	0.59258	0
Blood	ENSG00000101160	CTSZ	ENSG00000101160	CHM13_G0035435	CTSZ	CTSZ	protein_coding	protein_coding	743.448	843.349	728.72	826.885	1	1	-0.0596104	4.29875e-115	0.686982	0.68717	1_to_1	exon_length_diff		6;5;3;2	6;5;3;2	4	4	0									0	EFO_0007984	0.39984	0
Blood	ENSG00000101161	PRPF6	ENSG00000101161	CHM13_G0035594	PRPF6	PRPF6	protein_coding	protein_coding	192.033	215.603	191.1	216.17	1	1	-0.0361138	2.16788e-140	0	0	1_to_1	identical gene model	0.99989	21	21	1	1	0					1	Retinitis pigmentosa 60	3	known_molec_cause	0	Orphanet_791	0.65573	0
Blood	ENSG00000101162	TUBB1	ENSG00000101162	CHM13_G0035436	TUBB1	TUBB1	protein_coding	protein_coding	140.584	159.498	126.655	143.405	1	1	-0.0376737	2.08414e-129	0.335389	0.335147	1_to_1	identical gene model	0.999949	4	4	1	1	0					1	Macrothrombocytopenia, autosomal dominant, TUBB1-related	3	known_molec_cause	0	Orphanet_140957	0.71409	0
Blood	ENSG00000101166	PRELID3B	ENSG00000101166	CHM13_G0035438	PRELID3B	PRELID3B	protein_coding	protein_coding	35.572	39.1329	32.39	35.93	1	1	-0.0160964	2.338e-09	0.565559	0.56762	1_to_1	exon_length_diff		6;5;6;2	6;5;6;2	4	4	0									0	EFO_0007984	0.3088	0
Blood	ENSG00000101180	HRH3	ENSG00000101180	CHM13_G0035481	HRH3	HRH3	protein_coding	protein_coding	0.371196	0.415699	0.21	0.23	1	1	-0.038584	1.14497e-134	0.0455782	0.0455782	1_to_1	identical gene model		3;5;4	3;5;4	3	3	0									0	MONDO_0016158	0.53649	0
Blood	ENSG00000101181	MTG2	ENSG00000101181	CHM13_G0035480	MTG2	MTG2	protein_coding	protein_coding	98.3213	110.118	95.53	107.015	1	1	-0.0381553	7.1258e-121	0.915946	0.916268	1_to_1	identical gene model	0.99955	2;4;6;7;7;5;6;2;3;2	2;4;6;7;7;5;6;2;3;2	10	10	0									0	EFO_0004531;EFO_0003923	0.2238	0
Blood	ENSG00000101182	PSMA7	ENSG00000101182	CHM13_G0035478	PSMA7	PSMA7	protein_coding	protein_coding	62.583	69.9834	60.35	67.05	1	1	-0.0466156	1.01926e-75	0.974504	0.974737	1_to_1	identical gene model	0.999079	7;5;7;7;4;3	7;5;7;7;4;3	6	6	0									0	EFO_0000764	0.46197	0
Blood	ENSG00000101187	SLCO4A1	ENSG00000101187	CHM13_G0035507	SLCO4A1	SLCO4A1	protein_coding	protein_coding	1.40292	1.55389	0.845	0.93	1	1	-0.0390281	3.33816e-124	0.952044	0.952059	1_to_1	identical gene model	0.999925	12;10;11;6;6;5;4;3;3	12;10;11;6;6;5;4;3;3	9	9	0									0	EFO_0004704	0.39255	0
Blood	ENSG00000101188	NTSR1	ENSG00000101188	CHM13_G0035512	NTSR1	NTSR1	protein_coding	protein_coding	0.867207	0.947368	0.6	0.67	1	1	-0.0267725	0.000111981	0.893509	0.894615	1_to_1	identical gene model	0.999586	4;3	4;3	2	2	0									0	EFO_0004458	0.29187	0
Blood	ENSG00000101189	MRGBP	ENSG00000101189	CHM13_G0035515	MRGBP	MRGBP	protein_coding	protein_coding	26.5099	29.4287	25.805	29.16	1	1	-0.0342148	2.28048e-60	0.0112033	0.011192	1_to_1	identical gene model	0.999842	5	5	1	1	0									0	EFO_0004799	0.17134	0
Blood	ENSG00000101190	TCFL5	ENSG00000101190	CHM13_G0035519	TCFL5	TCFL5	protein_coding	protein_coding	9.84465	10.1213	9.32	9.715	1	1	0.0775225	6.02908e-27	0.638536	0.655844	1_to_1	exon_length_diff		6;6	6;6	2	2	0									0	Orphanet_166011	0.14783	0
Blood	ENSG00000101191	DIDO1	ENSG00000101191	CHM13_G0035522	DIDO1	DIDO1	protein_coding	protein_coding	30.477	8.34113	28.705	8.19	1	1	1.95097	1.5642e-237	0.9049	0.979097	1_to_1	transcript_count_diff		16;16;15;6;6;6;6	16;16;15;16;6;6;6;6	7	8	0									0	EFO_0004704	0.23328	0
Blood	ENSG00000101193	GID8	ENSG00000101193	CHM13_G0035524	GID8	GID8	protein_coding	protein_coding	82.3592	92.1549	82.925	93.45	1	1	-0.0374812	1.77091e-137	3.70393e-05	3.70113e-05	1_to_1	identical gene model	0.999995	5;2	5;2	2	2	0									0	EFO_0004338	0.15902	0
Blood	ENSG00000101194	SLC17A9	ENSG00000101194	CHM13_G0035525	SLC17A9	SLC17A9	protein_coding	protein_coding	7.47882	8.37444	6.435	7.38	1	1	-0.0314707	0.000954461	0.924795	0.924771	1_to_1	identical gene model	0.998227	14;13;11;3;10;2;5	14;13;11;3;10;2;5	7	7	0					1	Porokeratosis 8, disseminated superficial actinic type	3	known_molec_cause	0	Orphanet_79152	0.62378	0
Blood	ENSG00000101197	BIRC7	ENSG00000101197	CHM13_G0035540	BIRC7	BIRC7	protein_coding	protein_coding	0.585893	0.705789	0.405	0.47	0	0			0.872287	0.862198	1_to_1	identical gene model	0.998886	7;7;4	7;7;4	3	3	0	Clone Problem								0	EFO_0007660	0.1699	0
Blood	ENSG00000101198	NKAIN4	ENSG00000101198	CHM13_G0035542	NKAIN4	NKAIN4	protein_coding	protein_coding					0	0			1	1	1_to_1	identical gene model	0.999328	6;7;5;4;7;6;5;3;2	6;7;5;4;7;6;5;3;2	9	9	0	Clone Problem								0	EFO_0007660	0.086253	0
Blood	ENSG00000101199	ARFGAP1	ENSG00000101199	CHM13_G0035544	ARFGAP1	ARFGAP1	protein_coding	protein_coding	43.6354	48.8731	43	48.43	1	1	-0.0375582	5.12545e-107	0.983993	0.983983	1_to_1	identical gene model	0.999812	12;13;5;13;4;12;13;5;12;6;9;14;12;14;11;5;4;5;3;2;3;3;2	12;13;5;13;4;12;13;5;12;6;9;14;12;14;11;5;4;5;3;2;3;3;2	23	23	0	Clone Problem								0	EFO_0000304	0.10378	0
Blood	ENSG00000101200	AVP	ENSG00000101200	CHM13_G0034252	AVP	AVP	protein_coding	protein_coding	1.83673	2.056	1.29	1.41	0	0			0	0	1_to_1	identical gene model		3	3	1	1	0					1	Diabetes insipidus, neurohypophyseal	3	known_molec_cause	0	Orphanet_30925	0.76232	0
Blood	ENSG00000101203	COL20A1	ENSG00000101203	CHM13_G0035546	COL20A1	COL20A1	protein_coding	protein_coding	0.459231	0.4975	0.28	0.36	0	0			0.607317	0.558537	1_to_1	exon_count_diff		36;36;35;14;10;9;4;2	36;35;35;14;10;9;4;2	8	8	0	Clone Problem								0	EFO_0000304	0.24818	0
Blood	ENSG00000101204	CHRNA4	ENSG00000101204	CHM13_G0035548	CHRNA4	CHRNA4	protein_coding	protein_coding	0.585	0.49	0.5	0.355	0	0			0.590909	0.628571	1_to_1	exon_count_diff		6;5;1;6;6;6;1;5;2;2;2;1;5;2;2;1;2;1	6;5;1;6;6;6;1;5;2;3;2;1;6;2;2;1;2;1	18	18	0	Clone Problem				1	Developmental and epileptic encephalopathy 7;Epilepsy, nocturnal frontal lobe, 1;Myokymia;Seizures, benign neonatal, 1;{Nicotine addiction, susceptibility to}	3;3;3;3;3	known_molec_cause;known_molec_cause;known_molec_cause;known_molec_cause;known_molec_cause	0	Orphanet_98784	0.74485	0
Blood	ENSG00000101210	EEF1A2	ENSG00000101210	CHM13_G0035553	EEF1A2	EEF1A2	protein_coding	protein_coding	0.302222	0.307143	0.22	0.23	0	0			0.989216	0.988937	1_to_1	exon_length_diff		8;8;9;4;4;4;3;2	8;8;9;4;4;4;3;2	8	8	0					1	Developmental and epileptic encephalopathy 33;Intellectual developmental disorder, autosomal dominant 38	3;3	known_molec_cause;known_molec_cause	0	MONDO_0018614	0.73942	0
Blood	ENSG00000101213	PTK6	ENSG00000101213	CHM13_G0035556	PTK6	PTK6	protein_coding	protein_coding	0.558621	0.63125	0.45	0.49	1	1	-0.0438527	5.39796e-33	0.910861	0.910407	1_to_1	identical gene model		8;7	8;7	2	2	0									0	MONDO_0015277	0.51401	1			yes
Blood	ENSG00000101216	GMEB2	ENSG00000101216	CHM13_G0035561	GMEB2	GMEB2	protein_coding	protein_coding	1.6179	1.84556	1.1	1.25	1	1	-0.0406116	8.23277e-38	0.992194	0.992182	1_to_1	identical gene model	0.999411	9;8;10	9;8;10	3	3	0									0	EFO_0004327	0.17883	0
Blood	ENSG00000101220	C20orf27	ENSG00000101220	CHM13_G0034274	C20orf27	C20orf27	protein_coding	protein_coding	17.6742	19.7873	16.845	19.025	1	1	-0.0370841	3.20462e-137	0.97419	0.974192	1_to_1	identical gene model		6;6;6;3	6;6;6;3	4	4	0									0	EFO_0004526	0.29873	0
Blood	ENSG00000101222	SPEF1	ENSG00000101222	CHM13_G0034275	SPEF1	SPEF1	protein_coding	protein_coding	0.507273	0.548261	0.265	0.3	0	0			0.70928	0.70928	1_to_1	identical gene model	0.999723	7;5;6	7;5;6	3	3	0									0	EFO_0007990	0.13557	0
Blood	ENSG00000101224	CDC25B	ENSG00000101224	CHM13_G0034277	CDC25B	CDC25B	protein_coding	protein_coding	34.8753	39.1747	33.08	37.66	1	1	-0.0381858	1.35839e-111	0.992756	0.992216	1_to_1	exon_length_diff		16;15;16;16;16;15;9;6;3	16;15;16;16;16;15;9;6;3	9	9	0									0	EFO_0004526	0.44509	0
Blood	ENSG00000101230	ISM1	ENSG00000101230	CHM13_G0034425	ISM1	ISM1	protein_coding	protein_coding	2.43463	2.74048	1.945	2.19	1	1	-0.0336464	3.38056e-29	0	0	1_to_1	exon_length_diff		6	6	1	1	0									0	EFO_0004339	0.43961	0
Blood	ENSG00000101236	RNF24	ENSG00000101236	CHM13_G0034287	RNF24	RNF24	protein_coding	protein_coding	3.6041	0.386731	2.81	0.29	1	1	3.00537	8.94115e-109	0.997124	0.999769	1_to_1	transcript_count_diff		6;6;6;7	6;6;8;7;6;7	4	6	0									0	EFO_0004462	0.2339	0
Blood	ENSG00000101246	ARFRP1	ENSG00000101246	CHM13_G0035567	ARFRP1	ARFRP1	protein_coding	protein_coding	16.6342	18.0868	16.35	17.75	1	1	-0.0105806	0.0262136	0.983159	0.983211	1_to_1	exon_count_diff		7;6;8;8;2;3;8;7;7;3;2;7;4;3	7;6;8;8;1;2;8;7;6;3;2;7;4;3	14	14	0									0	EFO_0002618	0.1774	0
Blood	ENSG00000101247	NDUFAF5	ENSG00000101247	CHM13_G0034432	NDUFAF5	NDUFAF5	protein_coding	protein_coding	7.86626	8.73511	6.895	7.74	1	1	-0.0402929	3.15461e-72	0.826775	0.826521	1_to_1	identical gene model	0.999992	12;11;10;8;7;10;8;8;4;5;5;7;3;4;3;2	12;11;10;8;7;10;8;8;4;5;5;7;3;4;3;2	16	16	0					1	Mitochondrial complex I deficiency, nuclear type 16	3	known_molec_cause	0	MONDO_0100133	0.6902	0
Blood	ENSG00000101251	SEL1L2	ENSG00000101251	CHM13_G0034433	SEL1L2	SEL1L2	protein_coding	protein_coding	1.9	2.145	1.9	2.145	0	0			0.818182	0.818182	1_to_1	identical gene model	0.999591	20;3;5;18;21;19;17;4;3;5;2;2	20;3;5;18;21;19;17;4;3;5;2;2	12	12	0	Clone Problem								0	EFO_0004531;EFO_0003923	0.32738	0
Blood	ENSG00000101255	TRIB3	ENSG00000101255	CHM13_G0034168	TRIB3	TRIB3	protein_coding	protein_coding	22.1595	24.6827	20.85	23.345	1	1	-0.0378815	2.61679e-138	0.657303	0.657837	1_to_1	identical gene model	0.99934	5;4;4;5	5;4;4;5	4	4	0	Clone Problem								0	MONDO_0024622	0.29413	0
Blood	ENSG00000101265	RASSF2	ENSG00000101265	CHM13_G0034303	RASSF2	RASSF2	protein_coding	protein_coding	8.44448	9.47936	8.3	9.09	1	1	-0.035597	3.89204e-128	0.995763	0.995764	1_to_1	identical gene model		12;9;11	12;9;11	3	3	0									0	HP_0000539	0.26562	0
Blood	ENSG00000101266	CSNK2A1	ENSG00000101266	CHM13_G0034172	CSNK2A1	CSNK2A1	protein_coding	protein_coding	7.04486	7.87639	6.34	7.15	1	1	-0.0400214	8.05044e-22	0.99767	0.997665	1_to_1	exon_length_diff		14;13;14;15;4;13;12;12;12;14;14;15;11;12;13;14;12;15;4;8;7;13;10;12;6;10;13;16;12;13;14;9;8;8;8;2;6;8;6;4;2;5;4;3;4;3;2;3	14;13;14;15;4;13;12;12;12;14;14;15;11;12;13;14;12;15;4;8;7;13;10;12;6;10;13;16;12;13;14;9;8;8;8;2;6;8;6;4;2;5;4;3;4;3;2;3	48	48	0					1	Okur-Chung neurodevelopmental syndrome	3	known_molec_cause	0	MONDO_0014893	0.74037	0
Blood	ENSG00000101276	SLC52A3	ENSG00000101276	CHM13_G0034177	SLC52A3	SLC52A3	protein_coding	protein_coding	0.352174	0.355455	0.15	0.17	0	0			0.766569	0.798144	1_to_1	exon_length_diff		6;4;3;5;5;3;3;3;2	6;4;3;5;5;3;3;3;2	9	9	0					1	?Fazio-Londe disease;Brown-Vialetto-Van Laere syndrome 1	3;3	known_molec_cause;known_molec_cause	1	Orphanet_97229	0.83846	0
Blood	ENSG00000101278	RPS10P5	ENSG00000101278	CHM13_G0034179	RPS10P5	RPS10P5	processed_pseudogene	processed_pseudogene	8.01393	9.02074	6.65	7.595	1	1	-0.0390801	6.71451e-80	0.116997	0.0239465	1_to_1	identical gene model		1	1	1	1	0												0
Blood	ENSG00000101280	ANGPT4	ENSG00000101280	CHM13_G0034180	ANGPT4	ANGPT4	protein_coding	protein_coding	0.332452	0.352635	0.26	0.27	1	1	-0.0459862	7.48736e-07	0	0	1_to_1	identical gene model	0.999938	9	9	1	1	0									0	EFO_0007016	0.29731	0
Blood	ENSG00000101282	RSPO4	ENSG00000101282	CHM13_G0034181	RSPO4	RSPO4	protein_coding	protein_coding	0.60809	0.681173	0.485	0.55	1	1	-0.0388369	1.23986e-133	0.0896267	0.0896267	1_to_1	identical gene model		5;4	5;4	2	2	0					1	Anonychia congenita	3	known_molec_cause	0	Orphanet_94150	0.71093	0
Blood	ENSG00000101290	CDS2	ENSG00000101290	CHM13_G0034316	CDS2	CDS2	protein_coding	protein_coding	38.8628	43.5266	38.575	43.455	1	1	-0.0374011	1.48594e-142	0.673315	0.673247	1_to_1	exon_length_diff		6;9;13;11;3;10	6;9;13;11;3;10	6	6	0									0	EFO_0000304	0.18024	0
Blood	ENSG00000101292	PROKR2	ENSG00000101292	CHM13_G0034318	PROKR2	PROKR2	protein_coding	protein_coding	0.836863	0.942475	0.62	0.73	1	1	-0.0340491	2.29862e-06	0	0	1_to_1	identical gene model	0.999569	2	2	1	1	0					1	Hypogonadotropic hypogonadism 3 with or without anosmia	3	known_molec_cause	1	MONDO_0018800	0.82081	0
Blood	ENSG00000101294	HM13	ENSG00000101294	CHM13_G0034742	HM13	HM13	protein_coding	protein_coding	56.6106	63.5527	55.08	61.905	1	1	-0.0405019	2.7939e-75	0.987301	0.987267	1_to_1	exon_length_diff		13;12;13;13;14;13;3;12;6;9;13;5;9;10;8;9;2;9;2;6;7;7;7;3;8;4;4;3;2;3	13;12;13;13;14;13;3;12;6;9;13;5;9;10;8;9;2;9;2;6;7;7;7;3;8;4;4;3;2;3	30	30	0									0	EFO_0006336	0.29929	0
Blood	ENSG00000101298	SNPH	ENSG00000101298	CHM13_G0034189	SNPH	SNPH	protein_coding	protein_coding	0.454974	0.501055	0.35	0.38	1	1	-0.0394169	9.58552e-132	0.996847	0.996848	1_to_1	identical gene model	0.999879	6;7;6;4	6;7;6;4	4	4	0									0	EFO_0007937	0.17433	0
Blood	ENSG00000101306	MYLK2	ENSG00000101306	CHM13_G0034757	MYLK2	MYLK2	protein_coding	protein_coding					0	0			1	1	1_to_1	identical gene model		12;13;6	12;13;6	3	3	0					1	Cardiomyopathy, hypertrophic, 1, digenic	3	known_molec_cause	0	EFO_0000538	0.52809	0
Blood	ENSG00000101307	SIRPB1	ENSG00000101307	CHM13_G0034203	SIRPB1	SIRPB1	protein_coding	protein_coding	143.262	99.3927	130.665	96.455	1	1	0.328477	1.20451e-82	0.857201	0.867718	1_to_1	exon_count_diff		6;4;4;3;3;4;2;6;4;3;4;3	6;4;3;3;2;2;2;4;2;1;4;3	12	12	0	Variation								0	EFO_0007937	0.42316	0
Blood	ENSG00000101310	SEC23B	ENSG00000101310	CHM13_G0034511	SEC23B	SEC23B	protein_coding	protein_coding	3.90435	4.41584	2.86	3.215	1	1	-0.0392094	1.7033e-99	0.996873	0.996871	1_to_1	identical gene model	0.999783	20;8;3;20;20;2;20;3;20;3;7	20;8;3;20;20;2;20;3;20;3;7	11	11	0					1	?Cowden syndrome 7;Dyserythropoietic anemia, congenital, type II	3;3	known_molec_cause;known_molec_cause	0	Orphanet_98873	0.79753	0
Blood	ENSG00000101311	FERMT1	ENSG00000101311	CHM13_G0034345	FERMT1	FERMT1	protein_coding	protein_coding					0	0			0.977778	0.977778	1_to_1	exon_length_diff		15;7;14;4	15;7;14;4	4	4	0					1	Kindler syndrome	3	known_molec_cause	1	MONDO_0008260	0.80005	0
Blood	ENSG00000101323	HAO1	ENSG00000101323	CHM13_G0034362	HAO1	HAO1	protein_coding	protein_coding	0.623333	0.66	0.7	0.75	0	0			0	0	1_to_1	identical gene model		8	8	1	1	0					1	Geroderma osteodysplasticum	3	known_molec_cause	0	EFO_0004253	0.53671	0
Blood	ENSG00000101327	PDYN	ENSG00000101327	CHM13_G0034216	PDYN	PDYN	protein_coding	protein_coding					0	0			1	1	1_to_1	identical gene model		3;4;4;3;4;4;3;3;3;3;2	3;4;4;3;4;4;3;3;3;3;2	11	11	0					1	Spinocerebellar ataxia 23	3	known_molec_cause	0	Orphanet_101108	0.7834	0
Blood	ENSG00000101331	CCM2L	ENSG00000101331	CHM13_G0034767	CCM2L	CCM2L	protein_coding	protein_coding	0.252727	0.285682	0.18	0.195	0	0			0.886717	0.886717	1_to_1	identical gene model		10;9	10;9	2	2	0									0	EFO_0007010	0.19717	0
Blood	ENSG00000101333	PLCB4	ENSG00000101333	CHM13_G0034372	PLCB4	PLCB4	protein_coding	protein_coding	2.055	2.29	1.18	1.31	0	0			0.986111	0.986111	1_to_1	identical gene model	0.99938	7;6;38;7;5;36;35;36;36;35;29;28;29	7;6;38;7;5;36;35;36;36;35;29;28;29	13	13	0					1	Auriculocondylar syndrome 2	3	known_molec_cause	0	Orphanet_137888	0.7663	0
Blood	ENSG00000101335	MYL9	ENSG00000101335	CHM13_G0034924	MYL9	MYL9	protein_coding	protein_coding	21.4852	24.2667	16.9	18.83	1	1	-0.0370009	3.42228e-134	0.777411	0.777424	1_to_1	identical gene model	0.999968	3;4	3;4	2	2	0					1	?Megacystis-microcolon-intestinal hypoperistalsis syndrome 4	3	known_molec_cause	0	Orphanet_2604	0.29776	0
Blood	ENSG00000101336	HCK	ENSG00000101336	CHM13_G0034769	HCK	HCK	protein_coding	protein_coding	48.1704	54.5137	39.48	43.9	1	1	-0.0357631	1.26883e-135	0.996359	0.996359	1_to_1	identical gene model		13;14;13;14;13;14;13;2	13;14;13;14;13;14;13;2	8	8	0									0	EFO_0000339	0.59389	0
Blood	ENSG00000101337	TM9SF4	ENSG00000101337	CHM13_G0034770	TM9SF4	TM9SF4	protein_coding	protein_coding	6.20476	6.82797	5.87	6.485	1	1	-0.00710754	0.685292	0.990413	0.993084	1_to_1	transcript_count_diff		18;6;6;18;4;3;2	18;17;6;6;18;4;3;2	7	8	0									0	EFO_0003767	0.10078	0
Blood	ENSG00000101342	TLDC2	ENSG00000101342	CHM13_G0034936	TLDC2	TLDC2	protein_coding	protein_coding	0.769615	0.860538	0.595	0.68	1	1	-0.0390439	1.44255e-135	0.996611	0.996612	1_to_1	identical gene model		6;7;2	6;7;2	3	3	0									0	EFO_0004995	0.23928	0
Blood	ENSG00000101343	CRNKL1	ENSG00000101343	CHM13_G0034534	CRNKL1	CRNKL1	protein_coding	protein_coding	1.38097	1.5535	0.86	0.94	1	1	-0.0385641	1.73763e-135	0.999722	0.999722	1_to_1	identical gene model		15;15;15;15;14;3;3	15;15;15;15;14;3;3	7	7	0									0	EFO_0000389	0.31558	1			yes
Blood	ENSG00000101346	POFUT1	ENSG00000101346	CHM13_G0034775	POFUT1	POFUT1	protein_coding	protein_coding	25.0321	28.0305	25.415	28.515	1	1	-0.0369938	5.82625e-142	0.322704	0.32281	1_to_1	identical gene model	0.999616	7;5;6;3;2	7;5;6;3;2	5	5	0					1	Dowling-Degos disease 2	3	known_molec_cause	0	MONDO_0008371	0.65516	0
Blood	ENSG00000101347	SAMHD1	ENSG00000101347	CHM13_G0034937	SAMHD1	SAMHD1	protein_coding	protein_coding	37.659	42.6701	34.52	38.72	1	1	-0.074679	9.76556e-52	0.998146	0.998411	1_to_1	transcript_count_diff		16;16;17;2;17;15;17;15;17;14;15;16;14;14;3;4;10;8;10;11;6;8;5;5;1;3;2	16;16;17;2;17;17;17;17;15;17;15;17;14;15;16;14;14;3;4;10;8;10;11;6;8;5;5;1;3;2	27	30	0					1	?Chilblain lupus 2;Aicardi-Goutieres syndrome 5	3;3	known_molec_cause;known_molec_cause	1	Orphanet_51	0.80875	0
Blood	ENSG00000101349	PAK5	ENSG00000101349	CHM13_G0034375	PAK5	PAK5	protein_coding	protein_coding					0	0			1	1	1_to_1	identical gene model		10;11;11	10;11;11	3	3	0									0	EFO_0004875	0.33034	0
Blood	ENSG00000101350	KIF3B	ENSG00000101350	CHM13_G0034778	KIF3B	KIF3B	protein_coding	protein_coding	21.5084	24.1185	21.895	24.765	1	1	-0.0369196	1.12569e-130	0	0	1_to_1	identical gene model	0.999977	9	9	1	1	0					1	Retinitis pigmentosa 89	3	known_molec_cause	0	MONDO_0030071	0.46197	0
Blood	ENSG00000101353	MROH8	ENSG00000101353	CHM13_G0034942	MROH8	MROH8	protein_coding	protein_coding	1.01635	0.602447	0.51	0.35	1	1	0.115406	0.00419183	0.963793	0.971439	1_to_1	exon_length_diff		24;17;3;13;12	24;17;3;13;12	5	5	0	Clone Problem								0	EFO_0004995	0.32047	0
Blood	ENSG00000101361	NOP56	ENSG00000101361	CHM13_G0034231	NOP56	NOP56	protein_coding	protein_coding	27.6432	31.4086	27.395	31.225	1	1	-0.0558345	1.66077e-51	0.992312	0.992223	1_to_1	exon_length_diff		14;12;7;3;5;6;5;3;5;4;1;8;2;6;5;6;3;3;2;3;2	14;12;7;3;5;6;5;3;5;4;1;8;2;6;5;6;3;3;2;3;2	21	21	0					1	Spinocerebellar ataxia 36	3	known_molec_cause	0	Orphanet_276198	0.62028	0
Blood	ENSG00000101363	MANBAL	ENSG00000101363	CHM13_G0034946	MANBAL	MANBAL	protein_coding	protein_coding	2.54644	2.8375	2.475	2.74	1	1	-0.0390146	3.41427e-133	0.989237	0.989234	1_to_1	identical gene model	0.999826	3;4;5;4;4	3;4;5;4;4	5	5	0									0	EFO_0004995	0.040012	0
Blood	ENSG00000101365	IDH3B	ENSG00000101365	CHM13_G0034238	IDH3B	IDH3B	protein_coding	protein_coding	66.6881	64.9528	66	63.97	1	1	0.197953	2.4422e-80	0.976879	0.979567	1_to_1	exon_count_diff		12;12;6;13;11;5;5;12;2;2;6;5	12;12;6;13;10;5;5;12;2;2;5;5	12	12	0					1	Retinitis pigmentosa 46	3	known_molec_cause	0	Orphanet_791	0.69385	0
Blood	ENSG00000101367	MAPRE1	ENSG00000101367	CHM13_G0034793	MAPRE1	MAPRE1	protein_coding	protein_coding	206.14	230.314	204.43	223.925	1	1	-0.0381779	7.40176e-134	0	0	1_to_1	identical gene model	0.999918	7	7	1	1	0									0	GO_0006306	0.27818	0
Blood	ENSG00000101384	JAG1	ENSG00000101384	CHM13_G0034395	JAG1	JAG1	protein_coding	protein_coding	1.69681	1.60055	1.36	1.13	1	1	0.347434	1.07241e-38	0.740474	0.832983	1_to_1	transcript_count_diff		26;25;2;17;4;3;3;6;3	26;25;26;2;17;4;3;3;6;3	9	10	0					1	?Deafness, congenital heart defects, and posterior embryotoxon;Aicardi-Goutieres syndrome 1, dominant and recessive;Alagille syndrome 1;Charcot-Marie-Tooth disease, axonal, type 2HH;Chilblain lupus;Tetralogy of Fallot;Vasculopathy, retinal, with cerebral leukoencephalopathy and systemic manifestations;{Systemic lupus erythematosus, susceptibility to}	3;3;3;3;3;3;3;3	known_molec_cause;known_molec_cause;known_molec_cause;known_molec_cause;known_molec_cause;known_molec_cause;known_molec_cause;known_molec_cause	1	MONDO_0016862	0.82517	0
Blood	ENSG00000101391	CDK5RAP1	ENSG00000101391	CHM13_G0034813	CDK5RAP1	CDK5RAP1	protein_coding	protein_coding	16.2658	18.2453	15.48	17.58	1	1	-0.0514769	6.45929e-13	0.971122	0.970854	1_to_1	exon_length_diff		13;14;15;6;14;8;6;4;4;7;5;7;2;8;6;5	13;14;15;6;14;8;6;4;4;7;5;7;2;8;6;5	16	16	0									0	EFO_0008039	0.16345	0
Blood	ENSG00000101400	SNTA1	ENSG00000101400	CHM13_G0034814	SNTA1	SNTA1	protein_coding	protein_coding	15.3462	17.1792	14.895	17.095	1	1	-0.0373939	1.1395e-139	0	0	1_to_1	identical gene model		8	8	1	1	0					1	Long QT syndrome 12	3	known_molec_cause	0	Orphanet_101016	0.62899	0
Blood	ENSG00000101405	OXT	ENSG00000101405	CHM13_G0034251	OXT	OXT	protein_coding	protein_coding	3.01143	3.35579	2.41	2.695	1	1	-0.0382643	3.05896e-136	0	0	1_to_1	identical gene model		3	3	1	1	0									0	EFO_0007937	0.18822	0
Blood	ENSG00000101407	TTI1	ENSG00000101407	CHM13_G0034961	TTI1	TTI1	protein_coding	protein_coding	2.20922	2.4384	1.55	1.715	1	1	-0.0401417	1.12108e-25	0.991377	0.991379	1_to_1	exon_length_diff		9;8;7;4;1;3	9;8;7;4;1;3	6	6	0									0	HP_0012443	0.2661	0
Blood	ENSG00000101412	E2F1	ENSG00000101412	CHM13_G0034821	E2F1	E2F1	protein_coding	protein_coding	10.7511	12.0316	9.29	10.47	1	1	-0.0375451	1.22548e-136	0	0	1_to_1	identical gene model		7	7	1	1	0									0	EFO_0000702	0.30559	0
Blood	ENSG00000101413	RPRD1B	ENSG00000101413	CHM13_G0034962	RPRD1B	RPRD1B	protein_coding	protein_coding	18.4059	20.5648	17.33	19.8	1	1	-0.0380317	2.93714e-137	0.759746	0.759743	1_to_1	identical gene model		6;7;4;5;3;2;2;2;2	6;7;4;5;3;2;2;2;2	9	9	0									0	EFO_0000616	0.098043	0
Blood	ENSG00000101417	PXMP4	ENSG00000101417	CHM13_G0034822	PXMP4	PXMP4	protein_coding	protein_coding	8.80184	9.85113	8.865	9.84	1	1	-0.0371244	1.30165e-137	0.443363	0.443398	1_to_1	identical gene model		4;3;4	4;3;4	3	3	0									0	EFO_0004696	0.33396	0
Blood	ENSG00000101421	CHMP4B	ENSG00000101421	CHM13_G0034827	CHMP4B	CHMP4B	protein_coding	protein_coding	517.512	581.199	516.65	579.105	1	1	-0.0370133	1.72924e-139	0	0	1_to_1	identical gene model		5	5	1	1	0					1	Cataract 31, multiple types	3	known_molec_cause	0	MONDO_0011060	0.63541	0
Blood	ENSG00000101425	BPI	ENSG00000101425	CHM13_G0034972	BPI	BPI	protein_coding	protein_coding	7.77596	8.57444	3.96	4.38	1	1	-0.0384094	2.63451e-134	0.998407	0.998408	1_to_1	identical gene model	0.999911	15;15;11;10;3;2	15;15;11;10;3;2	6	6	0	GRC Housekeeping								0	EFO_0005091	0.36014	0
Blood	ENSG00000101435	CST9L	ENSG00000101435	CHM13_G0034617	CST9L	CST9L	protein_coding	protein_coding					0	0					1_to_1	identical gene model		3	3	1	1	0									0	EFO_0004617	0.37635	0
Blood	ENSG00000101438	SLC32A1	ENSG00000101438	CHM13_G0034994	SLC32A1	SLC32A1	protein_coding	protein_coding	0.241957	0.26766	0.18	0.2	0	0			0	0	1_to_1	identical gene model		2	2	1	1	0									0	Orphanet_36387	0.39705	0
Blood	ENSG00000101439	CST3	ENSG00000101439	CHM13_G0034620	CST3	CST3	protein_coding	protein_coding	101.562	115.033	98.52	110.02	1	1	-0.0419675	9.6588e-104	0.983691	0.983743	1_to_1	identical gene model	0.999464	4;3;4	4;3;4	3	3	0					1	Cerebral amyloid angiopathy;{Macular degeneration, age-related, 11}	3;3	known_molec_cause;known_molec_cause	0	EFO_0004617	0.68262	0
Blood	ENSG00000101440	ASIP	ENSG00000101440	CHM13_G0034837	ASIP	ASIP	protein_coding	protein_coding	2.03053	2.25436	1.86	2.04	1	1	-0.0380953	4.51186e-134	0.542545	0.542545	1_to_1	identical gene model		4;3	4;3	2	2	0					1	?Spinocerebellar ataxia, autosomal recessive 25;[Skin/hair/eye pigmentation 9, brown/nonbrown eyes];[Skin/hair/eye pigmentation 9, dark/light hair]	3;3;3	known_molec_cause;known_molec_cause;known_molec_cause	0	EFO_0003958	0.38704	0
Blood	ENSG00000101441	CST4	ENSG00000101441	CHM13_G0034624	CST4	CST4	protein_coding	protein_coding					0	0					1_to_1	identical gene model		3	3	1	1	0									0	EFO_0004617	0.43327	0
Blood	ENSG00000101442	ACTR5	ENSG00000101442	CHM13_G0034995	ACTR5	ACTR5	protein_coding	protein_coding	27.7861	30.9725	27.105	30.455	1	1	-0.0374856	2.3271e-141	0	0	1_to_1	identical gene model		9	9	1	1	0									0	MONDO_0005090	0.19081	0
Blood	ENSG00000101443	WFDC2	ENSG00000101443	CHM13_G0035127	WFDC2	WFDC2	protein_coding	protein_coding	1.42793	1.59915	1.125	1.29	0	0			0.508004	0.508004	1_to_1	identical gene model		4;3;3;5;3;2;3	4;3;3;5;3;2;3	7	7	0									0	EFO_0000616	0.11041	0
Blood	ENSG00000101444	AHCY	ENSG00000101444	CHM13_G0034841	AHCY	AHCY	protein_coding	protein_coding	3.73064	4.17827	3.19	3.595	1	1	-0.0390822	2.02179e-101	0.994505	0.994504	1_to_1	identical gene model	0.999693	10;9;10;5;3;2	10;9;10;5;3;2	6	6	0				High Signal Region	1	Hypermethioninemia with deficiency of S-adenosylhomocysteine hydrolase	3	known_molec_cause	0	MONDO_0013404	0.73031	0
Blood	ENSG00000101445	PPP1R16B	ENSG00000101445	CHM13_G0034997	PPP1R16B	PPP1R16B	protein_coding	protein_coding	2.76707	3.10591	2.565	2.83	1	1	-0.0313775	2.6129e-37	0.981496	0.981277	1_to_1	exon_length_diff		11;10;4;3	11;10;4;3	4	4	0									0	MONDO_0005090	0.43645	0
Blood	ENSG00000101446	SPINT3	ENSG00000101446	CHM13_G0035130	SPINT3	SPINT3	protein_coding	protein_coding		5.67		5.67	0	0				0	1_to_1	exon_length_diff		2	2	1	1	0									0	EFO_0007937	0.23744	0
Blood	ENSG00000101447	FAM83D	ENSG00000101447	CHM13_G0034999	FAM83D	FAM83D	protein_coding	protein_coding	0.280667	0.314	0.22	0.24	0	0			0.996919	0.996937	1_to_1	identical gene model	0.998324	4;4	4;4	2	2	0									0	EFO_0004696	0.30394	0
Blood	ENSG00000101448	EPPIN	ENSG00000101448	CHM13_G0035135	EPPIN	EPPIN	protein_coding	protein_coding	0.617143	0.68	0.29	0.35	0	0			0	0	1_to_1	identical gene model	0.99958	4;4;3;2	4;4;3;2	4	4	0									0	EFO_1001798	0.035635	0
Blood	ENSG00000101452	DHX35	ENSG00000101452	CHM13_G0035002	DHX35	DHX35	protein_coding	protein_coding	1.54758	1.72185	1.11	1.24	1	1	-0.0393033	1.24693e-132	0.992738	0.992736	1_to_1	identical gene model	0.999734	21;22;21;23;22;6;3;3	21;22;21;23;22;6;3;3	8	8	0									0	EFO_0004531;EFO_0003923	0.19285	0
Blood	ENSG00000101457	DNTTIP1	ENSG00000101457	CHM13_G0035151	DNTTIP1	DNTTIP1	protein_coding	protein_coding	17.8943	20.0694	16.89	19.5	1	1	-0.0481988	1.11285e-42	0.982877	0.982752	1_to_1	identical gene model	0.999678	13;5;12;6;10;3	13;5;12;6;10;3	6	6	0									0	EFO_0004584	0.1801	0
Blood	ENSG00000101460	MAP1LC3A	ENSG00000101460	CHM13_G0034854	MAP1LC3A	MAP1LC3A	protein_coding	protein_coding	2.6606	2.3739	1.855	1.695	1	1	0.266435	0.00041521	0.993432	0.994683	1_to_1	exon_length_diff		5;4;5;3	5;4;5;3	4	4	0									0	EFO_0004735	0.23559	0
Blood	ENSG00000101463	SYNDIG1	ENSG00000101463	CHM13_G0034640	SYNDIG1	SYNDIG1	protein_coding	protein_coding	0.655	0.76625	0.53	0.585	0	0			0	0	1_to_1	identical gene model	0.999538	4;2	4;2	2	2	0									0	EFO_1000633	0.10957	0
Blood	ENSG00000101464	PIGU	ENSG00000101464	CHM13_G0034855	PIGU	PIGU	protein_coding	protein_coding	12.0469	13.4115	11.56	13.01	1	1	-0.0389967	1.13097e-106	0.833235	0.833135	1_to_1	identical gene model	0.999848	12;11;6;4;7;4	12;11;6;4;7;4	6	6	0					1	Neurodevelopmental disorder with brain anomalies, seizures, and scoliosis	3	known_molec_cause	0	EFO_0010564	0.66624	0
Blood	ENSG00000101470	TNNC2	ENSG00000101470	CHM13_G0035153	TNNC2	TNNC2	protein_coding	protein_coding	1.25941	1.39412	0.97	1.08	0	0			0.966127	0.966283	1_to_1	identical gene model	0.998117	6;7	6;7	2	2	0									0	MONDO_0004976	0.33917	0
Blood	ENSG00000101473	ACOT8	ENSG00000101473	CHM13_G0035155	ACOT8	ACOT8	protein_coding	protein_coding	9.14705	10.2229	8.94	9.99	1	1	-0.0397078	1.96335e-92	0.98245	0.98242	1_to_1	identical gene model	0.999995	6;6;6;5;4;2;3;4;4;5;4;3;3	6;6;6;5;4;2;3;4;4;5;4;3;3	13	13	0									0	MONDO_0007763	0.073916	0
Blood	ENSG00000101474	APMAP	ENSG00000101474	CHM13_G0034645	APMAP	APMAP	protein_coding	protein_coding	76.3365	85.544	72.53	80.7	1	1	-0.0366241	2.73931e-140	0.932095	0.932001	1_to_1	identical gene model	0.99957	9;10	9;10	2	2	0									0	EFO_0007937	0.3667	0
Blood	ENSG00000101489	CELF4	ENSG00000101489	CHM13_G0026363	CELF4	CELF4	protein_coding	protein_coding	0.58	0.645	0.44	0.46	0	0			0.972944	0.976032	1_to_1	exon_length_diff		13;12;4;6;13;10;2;13;13;13;4;12;5;6;11;5;3;4;7;7;7;5;2	13;12;4;6;13;10;2;13;13;13;4;12;5;6;11;5;3;4;7;7;7;5;2	23	23	0									0	EFO_0004784	0.49853	0
Blood	ENSG00000101493	ZNF516	ENSG00000101493	CHM13_G0026881	ZNF516	ZNF516	protein_coding	protein_coding	47.0269	52.5167	45.93	51.34	1	1	-0.0287528	5.46019e-86	0.475024	0.476429	1_to_1	exon_length_diff		7;2;3;2;2	7;2;3;2;2	5	5	0	Clone Problem								0	EFO_0004833	0.48708	0
Blood	ENSG00000101542	CDH20	ENSG00000101542	CHM13_G0026697	CDH20	CDH20	protein_coding	protein_coding	0.763913	0.82625	0.295	0.315	0	0			0.833185	0.833185	1_to_1	identical gene model	0.999686	12;12;11;2	12;12;11;2	4	4	0									0	EFO_0004784	0.40303	0
Blood	ENSG00000101544	ADNP2	ENSG00000101544	CHM13_G0026962	ADNP2	ADNP2	protein_coding	protein_coding	16.9348	18.9726	17.28	19.18	1	1	-0.0373327	1.76139e-137	0.177508	0.177508	1_to_1	identical gene model		4;4;4;4;2	4;4;4;4;2	5	5	0	GRC Housekeeping, Clone Problem, Gap								0	EFO_0005782	0.15995	0
Blood	ENSG00000101546	RBFA	ENSG00000101546	CHM13_G0026959	RBFA	RBFA	protein_coding	protein_coding	5.87646	6.74168	5.655	6.27	1	1	-0.0582062	1.15537e-35	0.839243	0.83722	1_to_1	exon_length_diff		3;7;1;6;3	3;7;1;6;3	5	5	0									0	EFO_0010686;EFO_0009521;EFO_0009582	0.036083	0
Blood	ENSG00000101557	USP14	ENSG00000101557	CHM13_G0025733	USP14	USP14	protein_coding	protein_coding	11.6981	12.8772	11.35	12.7	1	1	-0.0156791	3.36972e-05	0.886723	0.8881	1_to_1	exon_length_diff		15;15;16;3;14;14;3;6;10	15;15;16;3;14;14;3;6;10	9	9	0									0	EFO_0004312	0.34681	0
Blood	ENSG00000101558	VAPA	ENSG00000101558	CHM13_G0025931	VAPA	VAPA	protein_coding	protein_coding	45.1552	50.2715	43.4	48.625	1	1	-0.0385438	4.52663e-133	0.872948	0.872864	1_to_1	identical gene model	0.999854	6;3;7;4;2;6;5;3;1	6;3;7;4;2;6;5;3;1	9	9	0									0	EFO_0007825	0.21483	0
Blood	ENSG00000101574	METTL4	ENSG00000101574	CHM13_G0025776	METTL4	METTL4	protein_coding	protein_coding	1.42147	1.59164	0.99	1.11	1	1	-0.0467745	1.60587e-07	0.993813	0.993773	1_to_1	exon_length_diff		8;7;9;4;4;1;3	8;7;9;4;4;1;3	7	7	0									0	EFO_0007874;EFO_0010699	0.22282	0
Blood	ENSG00000101577	LPIN2	ENSG00000101577	CHM13_G0025789	LPIN2	LPIN2	protein_coding	protein_coding	153.25	28.4674	155.04	26.605	1	1	6.22504	0	0.0961258	0.992829	1_to_1	transcript_count_diff		20;5;3;3	20;20;5;3;3	4	5	0	Clone Problem				1	Majeed syndrome	3	known_molec_cause	0	MONDO_0012316	0.76077	0
Blood	ENSG00000101596	SMCHD1	ENSG00000101596	CHM13_G0025785	SMCHD1	MSTRG.2605	protein_coding	protein_coding	130.784	140.757	127.885	133.255	1	1	0.160946	1.54099e-16	0.884539	0.903011	1_to_1	transcript_count_diff		48;3;2;38;3;32;5;2;1;5;19;2;4;9;3	33;48;3;2;38;3;32;4;2;1;5;19;2;4;9;3	15	16	0					1	Bosma arhinia microphthalmia syndrome;Fascioscapulohumeral muscular dystrophy 2, digenic	3;3	known_molec_cause;known_molec_cause	0	MONDO_0011323	0.79686	0
Blood	ENSG00000101605	MYOM1	ENSG00000101605	CHM13_G0025797	MYOM1	MYOM1	protein_coding	protein_coding	2.26733	5.5448	1.86	4.685	1	1	-0.952532	6.26062e-45	0.985405	0.969853	1_to_1	exon_length_diff		38;37;37;3;8;3;2	38;37;37;3;8;3;2	7	7	0	Clone Problem								0	EFO_0003827	0.32713	0
Blood	ENSG00000101608	MYL12A	ENSG00000101608	CHM13_G0025801	MYL12A	MYL12A	protein_coding	protein_coding	138.026	152.647	134.25	143.3	1	1	-0.0479999	1.60444e-30	0.990671	0.990607	1_to_1	exon_length_diff		4;4;2;5;2;1;3;4;2;4;2	4;4;2;5;2;1;3;4;2;4;2	11	11	0									0	EFO_0005055	0.18615	0
Blood	ENSG00000101624	CEP76	ENSG00000101624	CHM13_G0026013	CEP76	CEP76	protein_coding	protein_coding	0.938619	1.04563	0.66	0.735	1	1	-0.038417	8.77774e-124	0.973036	0.973038	1_to_1	identical gene model	0.999995	13;12;11;3;4;9;4;3;6;5;4;4	13;12;11;3;4;9;4;3;6;5;4;4	12	12	0									0	Orphanet_314811	0.29874	0
Blood	ENSG00000101638	ST8SIA5	ENSG00000101638	CHM13_G0026441	ST8SIA5	ST8SIA5	protein_coding	protein_coding	0.818667	0.912	0.35	0.4	0	0			0.935101	0.93937	1_to_1	exon_length_diff		7;8;9;6;4;2;4;4;3	7;8;9;6;4;2;4;4;3	9	9	0									0	EFO_0010750	0.32201	0
Blood	ENSG00000101639	CEP192	ENSG00000101639	CHM13_G0026023	CEP192	MSTRG.2624	protein_coding	protein_coding	5.73926	6.39482	5.145	5.76	1	1	-0.139453	1.45503e-14	0.992411	0.994364	1_to_1	transcript_count_diff		44;45;18;5;39;35;35;4;23;23;10;17;4;5;3	41;44;45;44;45;18;5;39;35;35;4;23;23;10;17;4;5;3	15	18	0									0	EFO_0004784	0.35261	0
Blood	ENSG00000101654	RNMT	ENSG00000101654	CHM13_G0026048	RNMT	MSTRG.2626	protein_coding	protein_coding	1.10543	1.23216	0.895	0.98	1	1	-0.0626746	2.85497e-08	0.997892	0.998341	1_to_1	transcript_count_diff		11;11;12;12;3;11;10;2;4;2	11;11;11;12;12;3;11;10;2;4;2	10	11	0									0	EFO_0000764	0.36958	0
Blood	ENSG00000101665	SMAD7	ENSG00000101665	CHM13_G0026490	SMAD7	SMAD7	protein_coding	protein_coding	4.25162	4.75996	3.91	4.35	1	1	-0.0217255	8.55471e-14	0.90905	0.909813	1_to_1	exon_length_diff		4;2;4;4;2;3;3;2	4;2;4;4;2;3;3;2	8	8	0					1	{Colorectal cancer, susceptibility to, 3}	3	known_molec_cause	0	EFO_0005842	0.5365	0
Blood	ENSG00000101670	LIPG	ENSG00000101670	CHM13_G0026512	LIPG	LIPG	protein_coding	protein_coding	0.828333	0.79	0.815	0.66	0	0			0.387118	0.383609	1_to_1	exon_length_diff		6;3;10;9;6;3;1	6;3;10;9;6;3;1	7	7	0									0	EFO_0004612	0.71814	0
Blood	ENSG00000101680	LAMA1	ENSG00000101680	CHM13_G0025870	LAMA1	LAMA1	protein_coding	protein_coding	0.378571	0.418571	0.42	0.44	0	0			0.295455	0.295455	1_to_1	identical gene model	0.999885	63;14;7;62;3;10;3;3;2	63;14;7;62;3;10;3;3;2	9	9	0					1	Poretti-Boltshauser syndrome	3	known_molec_cause	0	MONDO_0014419	0.75144	0
Blood	ENSG00000101695	RNF125	ENSG00000101695	CHM13_G0026286	RNF125	RNF125	protein_coding	protein_coding	35.3473	39.5146	34.795	38.445	1	1	-0.036655	7.35056e-48	0.188707	0.186426	1_to_1	exon_length_diff		6;3;5;3;4	6;3;5;3;4	5	5	0					1	Tenorio syndrome	3	known_molec_cause	0	MONDO_0014553	0.67976	0
Blood	ENSG00000101745	ANKRD12	ENSG00000101745	CHM13_G0025905	ANKRD12	ANKRD12	protein_coding	protein_coding	7.4326	2.80103	5.74	2.19	1	1	0.0342213	2.99899e-08	0.970585	0.971452	1_to_1	exon_length_diff		3;13;9;5;12;3;7;4	3;13;9;5;12;3;7;4	8	8	0				High Signal Region	1	KBG syndrome	3	known_molec_cause	0	EFO_0004536	0.55736	0
Blood	ENSG00000101746	NOL4	ENSG00000101746	CHM13_G0026313	NOL4	NOL4	protein_coding	protein_coding	0.125	0.13	0.125	0.13	0	0			0.584615	0.584615	1_to_1	identical gene model	0.999776	11;7;11;9;11;10;5;5;5;3;5;4;3	11;7;11;9;11;10;5;5;5;3;5;4;3	13	13	0				High Signal Region					0	EFO_0008328	0.48891	0
Blood	ENSG00000101751	POLI	ENSG00000101751	CHM13_G0026571	POLI	POLI	protein_coding	protein_coding	10.6748	11.857	9.255	10.39	1	1	-0.0384053	4.16981e-136	0.899075	0.899071	1_to_1	identical gene model		10;9;4;9;6;5;9;4;4;5;6;5;4;2;4;2	10;9;4;9;6;5;9;4;4;5;6;5;4;2;4;2	16	16	0				High Signal Region					0	MONDO_0004979	0.30158	0
Blood	ENSG00000101752	MIB1	ENSG00000101752	CHM13_G0026120	MIB1	MIB1	protein_coding	protein_coding	10.5296	12.2767	9.46	11.205	1	1	-0.104887	4.04817e-105	0.353876	0.344108	1_to_1	exon_length_diff		21;21;6;3	21;21;6;3	4	4	0					1	Dehydrated hereditary stomatocytosis with or without pseudohyperkalemia and/or perinatal edema;Left ventricular noncompaction 7;Lymphatic malformation 6	3;3;3	known_molec_cause;known_molec_cause;known_molec_cause	0	Orphanet_54260	0.61331	0
Blood	ENSG00000101773	RBBP8	ENSG00000101773	CHM13_G0026151	RBBP8	RBBP8	protein_coding	protein_coding	1.11369	1.23572	0.87	0.95	1	1	-0.0390097	1.03602e-131	0.985888	0.985889	1_to_1	identical gene model	0.999818	5;5;10;6;19;19;18;11;3;19;2;6;6;8;3	5;5;10;6;19;19;18;11;3;19;2;6;6;8;3	15	15	0					1	Cone-rod dystrophy 7;Jawad syndrome;Pancreatic carcinoma, somatic;Seckel syndrome 2	3;3;3;3	known_molec_cause;known_molec_cause;known_molec_cause;known_molec_cause	0	MONDO_0009622	0.72606	0
Blood	ENSG00000101782	RIOK3	ENSG00000101782	CHM13_G0026158	RIOK3	RIOK3	protein_coding	protein_coding	8.04724	8.99379	7.29	7.94	1	1	-0.038529	5.18664e-134	0.996087	0.99609	1_to_1	exon_length_diff		13;13;2;3;12;13;3;6;6;3;2	13;13;2;3;12;13;3;6;6;3;2	11	11	0									0	EFO_0010700	0.66241	0
Blood	ENSG00000101811	CSTF2	ENSG00000101811	CHM13_G0058940	CSTF2	CSTF2	protein_coding	protein_coding	1.68833	1.88337	1.485	1.655	1	1	-0.0389473	4.97804e-135	0.970127	0.970126	1_to_1	identical gene model		15;14;14;6	15;14;14;6	4	4	0									0	EFO_0001075	0.16354	0
Blood	ENSG00000101812	H2BW2	ENSG00000101812	CHM13_G0059070	H2BW2	H2BW2	protein_coding	protein_coding	0.2775	0.3025	0.23	0.25	0	0			0.333333	0.333333	1_to_1	exon_length_diff		3;3;4;2	3;3;4;2	4	4	1	Path Problem			High Signal Region					0	OBI_1110021;EFO_0000544	0.086943	0
Blood	ENSG00000101825	MXRA5	ENSG00000101825	CHM13_G0057586	MXRA5	MXRA5	protein_coding	protein_coding	0.416667	0.463333	0.38	0.39	0	0			0	0	1_to_1	identical gene model	0.999694	7	7	1	1	0									0	EFO_0003060	0.54672	0
Blood	ENSG00000101842	VSIG1	ENSG00000101842	CHM13_G0059118	VSIG1	VSIG1	protein_coding	protein_coding	1.48107	1.66437	1.23	1.36	1	1	-0.0389711	2.78321e-129	0.965736	0.965657	1_to_1	identical gene model	0.999334	8;7;4;4;2	8;7;4;4;2	5	5	0									0	EFO_0000280	0.073909	0
Blood	ENSG00000101843	PSMD10	ENSG00000101843	CHM13_G0059119	PSMD10	PSMD10	protein_coding	protein_coding	16.0174	17.7206	13.6	15.23	1	1	-0.0394338	6.92027e-134	0.865809	0.865763	1_to_1	identical gene model		5;6;6;5;4;3;2	5;6;6;5;4;3;2	7	7	0									0	EFO_0000764	0.46197	0
Blood	ENSG00000101844	ATG4A	ENSG00000101844	CHM13_G0059120	ATG4A	ATG4A	protein_coding	protein_coding	1.71028	1.90816	1.05	1.19	1	1	-0.0387252	1.45744e-134	0.994557	0.994556	1_to_1	identical gene model		12;10;13;14;10;9;3;4	12;10;13;14;10;9;3;4	8	8	0									0	MONDO_0010520	0.25871	0
Blood	ENSG00000101846	STS	ENSG00000101846	CHM13_G0057613	STS	STS	protein_coding	protein_coding	0.420317	0.351356	0.34	0.3	1	1	0.425438	5.55674e-13	0.992989	0.996337	1_to_1	transcript_count_diff		13;11;11;12;10;10;10	13;11;12;11;12;10;10;10	7	8	0	Gap		High Signal Region	High Signal Region	1	Ichthyosis, X-linked	3	known_molec_cause	0	EFO_0009080	0.77655	0
Blood	ENSG00000101849	TBL1X	ENSG00000101849	CHM13_G0057646	TBL1X	TBL1X	protein_coding	protein_coding	2.0686	2.34211	1.39	1.54	1	1	-0.036215	2.11343e-30	0.999368	0.999369	1_to_1	exon_length_diff		18;17;5;18;6;18;5;17;18;5;5;16;3	18;17;5;18;6;18;5;17;18;5;5;16;3	13	13	0		Error_Kmer			1	Hypothyroidism, congenital, nongoitrous, 8	3	known_molec_cause	0	MONDO_0000045	0.45074	0
Blood	ENSG00000101850	GPR143	ENSG00000101850	CHM13_G0057647	GPR143	GPR143	protein_coding	protein_coding	0.857253	0.957692	0.59	0.65	1	1	-0.0388397	3.99196e-136	0.0441489	0.0441489	1_to_1	identical gene model		9;2;8;6;3	9;2;8;6;3	5	5	0					1	Nystagmus 6, congenital, X-linked;Ocular albinism, type I, Nettleship-Falls type	3;3	known_molec_cause;known_molec_cause	1	MONDO_0021019	0.82671	0
Blood	ENSG00000101856	PGRMC1	ENSG00000101856	CHM13_G0059265	PGRMC1	PGRMC1	protein_coding	protein_coding	25.6856	28.893	23.63	26.48	1	1	-0.0363865	1.11786e-131	0.841032	0.841073	1_to_1	identical gene model		2;3	2;3	2	2	0									0	MONDO_0021548	0.36958	0
Blood	ENSG00000101868	POLA1	ENSG00000101868	CHM13_G0057857	POLA1	POLA1	protein_coding	protein_coding	0.800845	0.855921	0.53	0.565	0	0	-0.0388339	3.25982e-135	0.997378	0.997378	1_to_1	identical gene model		33;37;37;38;4;6;5	33;37;37;38;4;6;5	7	7	0				High Signal Region	1	Pigmentary disorder, reticulate, with systemic manifestations, X-linked;Van Esch-O'Driscoll syndrome	3;3	known_molec_cause;known_molec_cause	0	Orphanet_85453	0.68955	0
Blood	ENSG00000101871	MID1	ENSG00000101871	CHM13_G0057658	MID1	MID1	protein_coding	protein_coding	1.44	1.64222	0.96	1.09	0	0			0.962581	0.962581	1_to_1	identical gene model		10;10;10;10;11;10;10;10;9;3;9;7;5;3	10;10;10;10;11;10;10;10;9;3;9;7;5;3	14	14	0	Gap		High Signal Region	High Signal Region	1	Opitz GBBB syndrome;Osteogenesis imperfecta, type XII	3;3	known_molec_cause;known_molec_cause	0	MONDO_0010222	0.79753	0
Blood	ENSG00000101882	NKAP	ENSG00000101882	CHM13_G0059291	NKAP	NKAP	protein_coding	protein_coding	6.29195	7.03869	6.005	6.665	1	1	-0.0376483	2.72139e-134	0.873484	0.873493	1_to_1	identical gene model	0.999907	9;2;7;9;3	9;2;7;9;3	5	5	0					1	Intellectual developmental disorder, X-linked, syndromic, Hackman-Di Donato type	3	known_molec_cause	0	MONDO_0026733	0.70383	0
Blood	ENSG00000101883	RHOXF1	ENSG00000101883	CHM13_G0059297	RHOXF1	RHOXF1	protein_coding	protein_coding	3.91638	4.40297	3.32	3.76	1	1	-0.0386466	1.72148e-132	0	0	1_to_1	identical gene model		3	3	1	1	0	Path Problem								0	Orphanet_399805	0.097311	0
Blood	ENSG00000101888	NXT2	ENSG00000101888	CHM13_G0059134	NXT2	NXT2	protein_coding	protein_coding	1.58487	1.76845	1.23	1.355	1	1	-0.0390261	8.32279e-135	0.97803	0.978029	1_to_1	identical gene model		5;5;4;4	5;5;4;4	4	4	0				High Signal Region					0	EFO_0005423	0.025859	0
Blood	ENSG00000101890	GUCY2F	ENSG00000101890	CHM13_G0059133	GUCY2F	GUCY2F	protein_coding	protein_coding	0.222857	0.251429	0.21	0.25	0	0			0	0	1_to_1	identical gene model		20	20	1	1	0				High Signal Region					0	EFO_0000304	0.11141	0
Blood	ENSG00000101892	ATP1B4	ENSG00000101892	CHM13_G0059306	ATP1B4	ATP1B4	protein_coding	protein_coding					0	0			1	1	1_to_1	identical gene model	0.999935	7;8;8	7;8;8	3	3	0									0	EFO_0000222	0.18416	0
Blood	ENSG00000101898	MCTS2	ENSG00000101898	CHM13_G0034744	MCTS2P	MCTS2P	protein_coding	protein_coding	2.17609	2.42991	1.64	1.86	1	1	-0.0385608	2.24179e-134	0.92105	0.92105	1_to_1	identical gene model		1	1	1	1	0									0	EFO_0007985	0.03288	0
Blood	ENSG00000101901	ALG13	ENSG00000101901	CHM13_G0059164	ALG13	ALG13	protein_coding	protein_coding	9.24557	10.307	8.12	8.94	1	1	-0.0372657	1.40189e-95	0.994878	0.994879	1_to_1	identical gene model	0.999661	7;4;26;27;27;26;4;26;4;7;22;5;4;5;3;6;26;26;22;4;4;5;27;26;4;4;2;2;9;4;7;5;2;2;2;2;4;2;3;2;2	7;4;26;27;27;26;4;26;4;7;22;5;4;5;3;6;26;26;22;4;4;5;27;26;4;4;2;2;9;4;7;5;2;2;2;2;4;2;3;2;2	41	41	0					1	Developmental and epileptic encephalopathy 36	3	known_molec_cause	0	MONDO_0010472	0.72577	0
Blood	ENSG00000101911	PRPS2	ENSG00000101911	CHM13_G0057679	PRPS2	PRPS2	protein_coding	protein_coding	20.0483	22.353	19.29	21.575	1	1	-0.0422601	1.16452e-69	0.784731	0.784362	1_to_1	exon_length_diff		4;7;7;4;5	4;7;7;4;5	5	5	0									0	Orphanet_1334	0.046427	0
Blood	ENSG00000101916	TLR8	ENSG00000101916	CHM13_G0057684	TLR8	TLR8	protein_coding	protein_coding	64.9801	72.1332	56.05	63.865	1	1	-0.038424	1.19404e-133	0.804703	0.804702	1_to_1	identical gene model		2;3	2;3	2	2	0					1	Immunodeficiency 98 with autoinflammation, X-linked	3	known_molec_cause	0	MONDO_0005178	0.41578	0
Blood	ENSG00000101928	MOSPD1	ENSG00000101928	CHM13_G0059512	MOSPD1	MOSPD1	protein_coding	protein_coding	7.53796	8.35621	6.875	7.68	1	1	-0.0357344	2.01025e-74	0.616677	0.617343	1_to_1	identical gene model	0.999976	6;5;5;3;5;5;2	6;5;5;3;5;5;2	7	7	0									0	Orphanet_124	0.087772	0
Blood	ENSG00000101935	AMMECR1	ENSG00000101935	CHM13_G0059144	AMMECR1	AMMECR1	protein_coding	protein_coding	9.07227	10.0678	8.155	9.215	1	1	-0.0381985	1.43854e-136	0.584133	0.584139	1_to_1	identical gene model		6;5;8;3;2	6;5;8;3;2	5	5	0				High Signal Region	1	Midface hypoplasia, hearing impairment, elliptocytosis, and nephrocalcinosis	3	known_molec_cause	0	Orphanet_86818	0.61344	0
Blood	ENSG00000101938	CHRDL1	ENSG00000101938	CHM13_G0059152	CHRDL1	CHRDL1	protein_coding	protein_coding	0.18	0.1975	0.18	0.195	0	0			0.936232	0.937589	1_to_1	exon_length_diff		12;12;12;10;12	12;12;12;10;12	5	5	0					1	Megalocornea 1, X-linked 309300;{Hodgkin lymphoma, susceptibility to}	3;3	known_molec_cause;known_molec_cause	0	Orphanet_91489	0.72649	0
Blood	ENSG00000101940	WDR13	ENSG00000101940	CHM13_G0058214	WDR13	WDR13	protein_coding	protein_coding	23.3584	26.3069	22.825	25.49	1	1	-0.0443527	1.32103e-26	0.974492	0.974352	1_to_1	exon_length_diff		3;9;10;6;4;2;2;8;4;2;5;2	3;9;10;6;4;2;2;8;4;2;5;2	12	12	0	Path Problem								0	EFO_0009626;HP_0002032	0.11087	0
Blood	ENSG00000101945	SUV39H1	ENSG00000101945	CHM13_G0058217	SUV39H1	SUV39H1	protein_coding	protein_coding	1.61529	1.81792	1.21	1.37	1	1	-0.0392104	4.65462e-131	0.983047	0.983073	1_to_1	identical gene model	0.999958	6;6;4;2	6;6;4;2	4	4	0	Path Problem								0	MONDO_0011962	0.13364	0
Blood	ENSG00000101951	PAGE4	ENSG00000101951	CHM13_G0058274	PAGE4	PAGE4	protein_coding	protein_coding	0.415	0.45	0.415	0.45	0	0			0	0	1_to_1	identical gene model	0.999892	5;5;2;4	5;5;2;4	4	4	0	Path Problem								0	EFO_0000616	0.066103	0
Blood	ENSG00000101955	SRPX	ENSG00000101955	CHM13_G0057990	SRPX	SRPX	protein_coding	protein_coding	0.5075	0.575	0.345	0.39	0	0			0.984993	0.984993	1_to_1	identical gene model	0.999468	9;9;9;10;3;3	9;9;9;10;3;3	6	6	0	Path Problem								0	MONDO_0004634;EFO_0007352	0.40058	0
Blood	ENSG00000101958	GLRA2	ENSG00000101958	CHM13_G0057715	GLRA2	GLRA2	protein_coding	protein_coding	0.13	0.14	0.13	0.14	0	0			0.833333	0.833333	1_to_1	exon_length_diff		11;9;9;6	11;9;9;6	4	4	0					1	Intellectual developmental disorder, X-linked, syndromic, Pilorge type	3	known_molec_cause	0	EFO_0000389	0.18479	0
Blood	ENSG00000101966	XIAP	ENSG00000101966	CHM13_G0059359	XIAP	XIAP	protein_coding	protein_coding	4.45475	3.73598	3.195	2.81	1	1	0.909866	1.33932e-33	0.995624	0.998226	1_to_1	transcript_count_diff		6;7;6;6;2;7;6;7;2;2	6;7;6;6;2;8;7;8;7;6;7;2;2	10	13	0					1	Lymphoproliferative syndrome, X-linked, 2	3	known_molec_cause	0	Orphanet_2442	0.74232	0
Blood	ENSG00000101972	STAG2	ENSG00000101972	CHM13_G0059364	STAG2	STAG2	protein_coding	protein_coding	12.5373	14.0035	11.02	12.03	1	1	-0.0369389	4.83001e-126	0.997965	0.997966	1_to_1	exon_length_diff		4;35;17;7;4;3;34;7;35;33;34;8;9;9;7;8;5;2	4;35;17;7;4;3;34;7;35;33;34;8;9;9;7;8;5;2	18	18	0	Clone Problem				1	Holoprosencephaly 13, X-linked;Mullegama-Klein-Martinez syndrome	3;3	known_molec_cause;known_molec_cause	0	MONDO_0026722	0.66322	1			yes
Blood	ENSG00000101974	ATP11C	ENSG00000101974	CHM13_G0059614	ATP11C	ATP11C	protein_coding	protein_coding	1.01748	1.14859	0.655	0.705	1	1	-0.0376128	1.22506e-130	0.984038	0.984051	1_to_1	identical gene model	0.999741	29;30;29;6;7;21;7;5;7	29;30;29;6;7;21;7;5;7	9	9	0	Path Problem				1	?Hemolytic anemia, congenital, X-linked	3	known_molec_cause	0	EFO_0004570	0.58054	0
Blood	ENSG00000101977	MCF2	ENSG00000101977	CHM13_G0059612	MCF2	MCF2	protein_coding	protein_coding	0.624324	0.679737	0.47	0.375	0	0			0.995772	0.995782	1_to_1	identical gene model	0.999739	25;28;28;13;22;16;29;23;26;4	25;28;28;13;22;16;29;23;26;4	10	10	0	Path Problem		High Signal Region	High Signal Region					0	MONDO_0024622	0.21967	0
Blood	ENSG00000101981	F9	ENSG00000101981	CHM13_G0059611	F9	F9	protein_coding	protein_coding	0.56	0.626667	0.56	0.58	0	0			0	0	1_to_1	exon_length_diff		8;4;7;7	8;4;7;7	4	4	0					1	Hemophilia B;Thrombophilia 8, X-linked, due to factor IX defect;[Phenylthiocarbamide tasting];{Deep venous thrombosis, protection against};{Warfarin sensitivity}	3;3;3;3;3	known_molec_cause;known_molec_cause;known_molec_cause;known_molec_cause;known_molec_cause	1	Orphanet_98879	0.86221	0
Blood	ENSG00000101986	ABCD1	ENSG00000101986	CHM13_G0059854	ABCD1	ABCD1	protein_coding	protein_coding	48.1709	54.326	47.92	54.25	1	1	-0.0389071	5.18761e-105	0.265964	0.265664	1_to_1	identical gene model	0.999958	10;2;6	10;2;6	3	3	0	Path Problem				1	Adrenoleukodystrophy;Adrenomyeloneuropathy, adult	3;3	known_molec_cause;known_molec_cause	1	MONDO_0018544	0.84084	0
Blood	ENSG00000101997	CCDC22	ENSG00000101997	CHM13_G0058253	CCDC22	CCDC22	protein_coding	protein_coding	67.7632	75.8671	66.48	75.395	1	1	-0.0386284	7.96691e-131	0.421524	0.421248	1_to_1	identical gene model	0.999811	17;6;5	17;6;5	3	3	0	Path Problem				1	Ritscher-Schinzel syndrome 2	3	known_molec_cause	0	Orphanet_7	0.68702	0
Blood	ENSG00000102001	CACNA1F	ENSG00000102001	CHM13_G0058251	CACNA1F	CACNA1F	protein_coding	protein_coding	1.94646	2.15098	1.01	1.11	0	0	-0.0384452	5.26865e-135	0.982182	0.982185	1_to_1	identical gene model	0.999901	48;48;48;2;4;4	48;48;48;2;4;4	6	6	0	Path Problem				1	Aland Island eye disease;Cone dystrophy 4;Cone dystrophy-3;Cone-rod dystrophy 14;Cone-rod dystrophy, X-linked, 3;Night blindness, congenital stationary (incomplete), 2A, X-linked	3;3;3;3;3;3	known_molec_cause;known_molec_cause;known_molec_cause;known_molec_cause;known_molec_cause;known_molec_cause	0	Orphanet_215	0.79254	0
Blood	ENSG00000102003	SYP	ENSG00000102003	CHM13_G0058249	SYP	SYP	protein_coding	protein_coding	2.44456	2.74196	2.185	2.47	1	1	-0.0389608	1.10704e-76	0.625948	0.62581	1_to_1	identical gene model	0.999949	7;5;6;6;4;4;2;3	7;5;6;6;4;4;2;3	8	8	0	Path Problem				1	Intellectual developmental disorder, X-linked 96	3	known_molec_cause	0	Orphanet_777	0.6827	0
Blood	ENSG00000102007	PLP2	ENSG00000102007	CHM13_G0058247	PLP2	PLP2	protein_coding	protein_coding	644.65	725.655	628.93	710.85	1	1	-0.0366998	1.25162e-137	0.494687	0.494691	1_to_1	identical gene model		5;3	5;3	2	2	0	Path Problem								0	MONDO_0009685	0.071698	0
Blood	ENSG00000102010	BMX	ENSG00000102010	CHM13_G0057726	BMX	BMX	protein_coding	protein_coding	1.09693	1.23623	0.74	0.82	1	1	-0.0389158	1.98016e-134	0.976146	0.976146	1_to_1	identical gene model		19;19;6;19;6	19;19;6;19;6	5	5	0									0	EFO_0004192	0.29002	0
Blood	ENSG00000102021	LUZP4	ENSG00000102021	CHM13_G0059214	LUZP4	LUZP4	protein_coding	protein_coding					0	0			1	1	1_to_1	identical gene model	0.999815	4;3	4;3	2	2	0	Path Problem								0	EFO_0000756	0.032153	0
Blood	ENSG00000102024	PLS3	ENSG00000102024	CHM13_G0059219	PLS3	PLS3	protein_coding	protein_coding	0.434167	0.441852	0.16	0.16	0	0			0.992819	0.992819	1_to_1	identical gene model	0.99931	16;6;3;18;17;16;5;16;6;4	16;6;3;18;17;16;5;16;6;4	10	10	0	Path Problem				1	Bone mineral density QTL18, osteoporosis	3	known_molec_cause	0	MONDO_0018315	0.59416	0
Blood	ENSG00000102030	NAA10	ENSG00000102030	CHM13_G0059867	NAA10	NAA10	protein_coding	protein_coding	52.9233	59.2819	53	59.025	1	1	-0.037188	1.34411e-140	0.960512	0.960508	1_to_1	identical gene model		8;2;8;8;7;7;5;7;7;2;7;5;7;2;3;2	8;2;8;8;7;7;5;7;7;2;7;5;7;2;3;2	16	16	0	Variation, Path Problem				1	Microphthalmia, syndromic 1;Ogden syndrome	3;3	known_molec_cause;known_molec_cause	1	MONDO_0010457	0.80112	0
Blood	ENSG00000102032	RENBP	ENSG00000102032	CHM13_G0059868	RENBP	RENBP	protein_coding	protein_coding	25.477	28.6444	23.915	26.81	1	1	-0.0369307	2.47674e-136	0.967572	0.96757	1_to_1	identical gene model		11;7;11;11;4;6;3;4;4;4	11;7;11;11;4;6;3;4;4;4	10	10	0	Variation, Path Problem								0	EFO_0000616	0.074525	0
Blood	ENSG00000102034	ELF4	ENSG00000102034	CHM13_G0059419	ELF4	ELF4	protein_coding	protein_coding	12.7726	9.62447	12.49	9.215	1	1	0.579924	3.8113e-152	0.974655	0.987602	1_to_1	transcript_count_diff		9;9;10;5	9;8;9;10;5	4	5	0					1	Autoinflammatory syndrome, familial, X-linked, Behcet-like 2;Familial Mediterranean fever, AD;Familial Mediterranean fever, AR;Neutrophilic dermatosis, acute febrile	3;3;3;3	known_molec_cause;known_molec_cause;known_molec_cause;known_molec_cause	0	MONDO_0018967;MONDO_0005341;MONDO_0018531;EFO_0006318;EFO_1000417;MONDO_0016683;EFO_1000233;Orphanet_632	0.36958	1			yes
Blood	ENSG00000102038	SMARCA1	ENSG00000102038	CHM13_G0059405	SMARCA1	MSTRG.5943	protein_coding	protein_coding	0.1	0.1525	0.1	0.125	0	0			0.999435	0.998451	1_to_1	transcript_count_diff		23;25;25;24;6	25;23;25;25;24;25;6	5	7	0									0	HP_0012443	0.2661	0
Blood	ENSG00000102043	MTMR8	ENSG00000102043	CHM13_G0058490	MTMR8	MTMR8	protein_coding	protein_coding	1.49682	1.67502	1.2	1.36	1	1	-0.0388212	8.19786e-134	0.454335	0.454335	1_to_1	identical gene model		14;4;4;5	14;4;4;5	4	4	0				High Signal Region					0	EFO_0003847;EFO_0000519	0.0029566	0
Blood	ENSG00000102048	ASB9	ENSG00000102048	CHM13_G0057721	ASB9	ASB9	protein_coding	protein_coding	0.352727	0.386364	0.25	0.29	0	0			0.991287	0.991318	1_to_1	identical gene model	0.999872	6;7;7;7;8;7;4;4;6	6;7;7;7;8;7;4;4;6	9	9	0									0	EFO_0007015	0.28828	0
Blood	ENSG00000102053	ZC3H12B	ENSG00000102053	CHM13_G0058503	ZC3H12B	ZC3H12B	protein_coding	protein_coding	1.73314	1.94249	1.54	1.74	1	1	-0.0377407	5.31576e-136	0.127904	0.127904	1_to_1	identical gene model		6;5	6;5	2	2	0				High Signal Region					0	Orphanet_3454	0.34001	0
Blood	ENSG00000102054	RBBP7	ENSG00000102054	CHM13_G0057754	RBBP7	RBBP7	protein_coding	protein_coding	19.6279	21.9323	18.21	20.18	1	1	-0.0378501	1.87012e-124	0.975683	0.97568	1_to_1	exon_length_diff		5;12;4;12;3;12;5;6;7;3;3;2	5;12;4;12;3;12;5;6;7;3;3;2	12	12	0									0	EFO_0000763	0.46197	0
Blood	ENSG00000102055	PPP1R2C	ENSG00000102055	CHM13_G0058067	PPP1R2C	PPP1R2C	protein_coding	protein_coding	0.708462	0.785385	0.63	0.68	0	0			0	0	1_to_1	identical gene model		1	1	1	1	0									0	HP_0100806	0.0042488	0
Blood	ENSG00000102057	KCND1	ENSG00000102057	CHM13_G0058234	KCND1	KCND1	protein_coding	protein_coding	2.55175	2.86788	2.42	2.71	1	1	-0.0370332	5.47743e-135	0.713819	0.716179	1_to_1	identical gene model	0.999812	5;6;2	5;6;2	3	3	0	Path Problem								0	MONDO_0005301	0.58327	0
Blood	ENSG00000102076	OPN1LW	ENSG00000102076	CHM13_G0059877	OPN1LW	OPN1LW	protein_coding	protein_coding	0.808	0.938	0.56	0.65	0	0			0.444444	0.375	1_to_1	identical gene model	0.998141	6;4;4	6;4;4	3	3	0	Path Problem			High Signal Region	1	Blue cone monochromacy;Colorblindness, protan	3;3	known_molec_cause;known_molec_cause	0	Orphanet_16	0.6437	0
Blood	ENSG00000102078	SLC25A14	ENSG00000102078	CHM13_G0059426	SLC25A14	SLC25A14	protein_coding	protein_coding	12.5591	13.6727	11.93	13.15	1	1	-0.00118247	0.921303	0.91828	0.919426	1_to_1	exon_length_diff		10;12;6;8;5;7;11;10;9;11;10;8;3;4;3	10;12;6;8;5;7;11;10;9;11;10;8;3;4;3	15	15	0									0	EFO_0000400	0.0088699	0
Blood	ENSG00000102081	FMR1	ENSG00000102081	CHM13_G0059721	FMR1	FMR1	protein_coding	protein_coding	21.9427	25.5633	19.49	22.65	1	1	-0.0774395	4.75588e-17	0.990514	0.990309	1_to_1	exon_count_diff		17;16;16;16;15;12;16;11;10;16;15;2;8;17;12;8;6;2;2;4;2	17;16;16;16;15;12;16;10;10;16;15;2;8;17;12;8;6;2;2;4;2	21	21	0	Path Problem				1	Fragile X syndrome;Fragile X tremor/ataxia syndrome;Premature ovarian failure 1	3;3;3	known_molec_cause;known_molec_cause;known_molec_cause	0	Orphanet_908	0.78859	0
Blood	ENSG00000102096	PIM2	ENSG00000102096	CHM13_G0058230	PIM2	PIM2	protein_coding	protein_coding	425.924	475.758	425.445	477.675	1	1	-0.0373986	3.7125e-139	0.437063	0.437069	1_to_1	identical gene model		6;2;2	6;2;2	3	3	0	Path Problem								0	EFO_0002571	0.092395	0
Blood	ENSG00000102098	SCML2	ENSG00000102098	CHM13_G0057775	SCML2	SCML2	protein_coding	protein_coding	0.347697	0.382604	0.26	0.29	1	1	-0.039245	5.26829e-133	0.886009	0.886009	1_to_1	identical gene model		15;3;4;2;8	15;3;4;2;8	5	5	0									0	Orphanet_399805	0.097024	0
Blood	ENSG00000102100	SLC35A2	ENSG00000102100	CHM13_G0058229	SLC35A2	SLC35A2	protein_coding	protein_coding	2.15884	2.41711	1.885	2.095	1	1	-0.0391156	3.16308e-133	0.996718	0.996718	1_to_1	identical gene model	0.999924	5;5;4;5;4;4;4;3;4;3;4;5;4;4;4;3;3;2	5;5;4;5;4;4;4;3;4;3;4;5;4;4;4;3;3;2	18	18	0	Path Problem				1	Congenital disorder of glycosylation, type IIm;Crigler-Najjar syndrome, type I;Crigler-Najjar syndrome, type II;Hyperbilirubinemia, familial transient neonatal;[Bilirubin, serum level of, QTL1];[Gilbert syndrome]	3;3;3;3;3;3	known_molec_cause;known_molec_cause;known_molec_cause;known_molec_cause;known_molec_cause;known_molec_cause	1	MONDO_0010478	0.80096	0
Blood	ENSG00000102103	PQBP1	ENSG00000102103	CHM13_G0058227	PQBP1	PQBP1	protein_coding	protein_coding	12.1877	13.8012	10.92	12.25	1	1	-0.0476287	6.06188e-52	0.994709	0.994661	1_to_1	identical gene model	0.999968	8;7;6;7;6;6;6;3;7;7;7;6;7;6;5;4;6;5	8;7;6;7;6;6;6;3;7;7;7;6;7;6;5;4;6;5	18	18	0	Path Problem				1	Alpha-thalassemia myelodysplasia syndrome, somatic;Alpha-thalassemia/mental retardation syndrome;Intellectual disability-hypotonic facies syndrome, X-linked;Renpenning syndrome	3;3;3;3	known_molec_cause;known_molec_cause;known_molec_cause;known_molec_cause	0	MONDO_0010653	0.78177	0
Blood	ENSG00000102104	RS1	ENSG00000102104	CHM13_G0057780	RS1	RS1	protein_coding	protein_coding	0.214211	0.232381	0.15	0.15	0	0			0.87621	0.87621	1_to_1	exon_length_diff		6;5	6;5	2	2	0					1	Retinoschisis	3	known_molec_cause	1	MONDO_0010725	0.81974	0
Blood	ENSG00000102109	PCSK1N	ENSG00000102109	CHM13_G0058226	PCSK1N	PCSK1N	protein_coding	protein_coding	47.4799	53.8315	24.735	27.28	1	1	-0.0335939	1.70023e-53	0	0	1_to_1	exon_length_diff		3;2	3;2	2	2	0	Path Problem								0	Orphanet_36899	0.065663	0
Blood	ENSG00000102119	EMD	ENSG00000102119	CHM13_G0059888	EMD	EMD	protein_coding	protein_coding	29.6483	27.4254	29.815	26.8	1	1	0.174443	1.11334e-33	0.969444	0.970146	1_to_1	exon_count_diff		5;6;4;6;3;3;5;5;2	5;6;4;5;3;3;5;4;1	9	9	0	Path Problem			Low Mappability	1	Emery-Dreifuss muscular dystrophy 1, X-linked	3	known_molec_cause	0	MONDO_0010680	0.79098	0
Blood	ENSG00000102125	TAFAZZIN	ENSG00000102125	CHM13_G0059893	TAZ	TAZ	protein_coding	protein_coding	17.8263	19.548	17.365	18.975	1	1	0.0186764	0.00427645	0.99331	0.993558	1_to_1	exon_count_diff		6;11;10;9;13;10;10;9;5;8;8;10;7;7;3;9;7;10;3;10;11;8;9;4;5;9;3;6;8;5;5;3	6;11;10;9;13;10;10;9;5;7;8;10;7;7;3;9;7;10;3;10;11;8;9;4;5;9;3;6;8;5;5;3	32	32	0	Path Problem				1	Barth syndrome	3	known_molec_cause	0	MONDO_0010543	0.78893	0
Blood	ENSG00000102128	RAB40AL	ENSG00000102128	CHM13_G0059026	RAB40AL	RAB40AL	protein_coding	protein_coding	0.801429	0.893333	0.59	0.64	0	0			0.639394	0.639394	1_to_1	identical gene model		1	1	1	1	0	GRC Housekeeping								0	MONDO_0010353	0.1495	0
Blood	ENSG00000102144	PGK1	ENSG00000102144	CHM13_G0058754	PGK1	PGK1	protein_coding	protein_coding	66.7664	12.5467	67.6	11.78	1	1	4.49882	3.333e-199	0.945253	0.998614	1_to_1	transcript_count_diff		11;4;7;11;2;2	11;4;7;12;12;11;2;2	6	8	0	Clone Problem, Localization Problem				1	Phosphoglycerate kinase 1 deficiency	3	known_molec_cause	1	Orphanet_713	0.81383	0
Blood	ENSG00000102145	GATA1	ENSG00000102145	CHM13_G0058223	GATA1	GATA1	protein_coding	protein_coding	4.39692	4.96759	3.15	3.54	1	1	-0.0383342	8.63948e-135	0.984872	0.984871	1_to_1	identical gene model		5;6;6	5;6;6	3	3	0	Path Problem				1	?Fibromatosis, gingival, 1;Anemia, X-linked, with/without neutropenia and/or platelet abnormalities;Leukemia, megakaryoblastic, with or without Down syndrome, somatic;Noonan syndrome 4;Thrombocytopenia with beta-thalassemia, X-linked;Thrombocytopenia, X-linked, with or without dyserythropoietic anemia	3;3;3;3;3;3	known_molec_cause;known_molec_cause;known_molec_cause;known_molec_cause;known_molec_cause;known_molec_cause	0	MONDO_0010308	0.77943	1			yes
Blood	ENSG00000102158	MAGT1	ENSG00000102158	CHM13_G0058749	MAGT1	MAGT1	protein_coding	protein_coding	0.464815	0.498862	0.32	0.3	1	1	-0.00562296	0.620514	0.999111	0.99931	1_to_1	transcript_count_diff		10;10;10;5;4	10;10;10;11;5;4	5	6	0	Path Problem, Localization Problem			High Signal Region	1	Congenital disorder of glycosylation, type Icc;Immunodeficiency, X-linked, with magnesium defect, Epstein-Barr virus infection and neoplasia	3;3	known_molec_cause;known_molec_cause	0	MONDO_0010455	0.7447	0
Blood	ENSG00000102172	SMS	ENSG00000102172	CHM13_G0057819	SMS	SMS	protein_coding	protein_coding	20.0353	22.4219	19.385	21.885	1	1	-0.0373615	2.78766e-135	0.900773	0.900774	1_to_1	identical gene model		11;9;5;6	11;9;5;6	4	4	0					1	Intellectual developmental disorder, X-linked syndromic, Snyder-Robinson type;Smith-Magenis syndrome	3;3	known_molec_cause;known_molec_cause	0	Orphanet_3063	0.76081	0
Blood	ENSG00000102174	PHEX	ENSG00000102174	CHM13_G0057820	PHEX	PHEX	protein_coding	protein_coding	0.951045	1.06377	0.805	0.88	1	1	-0.0383868	5.70336e-134	0.0427625	0.0427625	1_to_1	identical gene model		22;4	22;4	2	2	0					1	Hypophosphatemic rickets, X-linked dominant	3	known_molec_cause	0	Orphanet_89936	0.78632	0
Blood	ENSG00000102178	UBL4A	ENSG00000102178	CHM13_G0059901	UBL4A	UBL4A	protein_coding	protein_coding	37.1224	41.4582	35.81	40.33	1	1	-0.0388865	3.991e-136	0.860323	0.861358	1_to_1	identical gene model	0.999511	4;3;5;2;4;2;2	4;3;5;2;4;2;2	7	7	0	Path Problem								0	EFO_0002517	0.075724	0
Blood	ENSG00000102181	CD99L2	ENSG00000102181	CHM13_G0059766	CD99L2	CD99L2	protein_coding	protein_coding	2.10988	2.38355	1.535	1.71	1	1	-0.0383795	3.73899e-96	0.996512	0.996514	1_to_1	identical gene model	0.999991	11;12;8;12;8;9;9;7;5	11;12;8;12;8;9;9;7;5	9	9	0	Path Problem								0	EFO_0000519	0.18479	0
Blood	ENSG00000102189	EEA1	ENSG00000102189	CHM13_G0013201	EEA1	EEA1	protein_coding	protein_coding	4.3789	4.77199	3.77	4.19	1	1	-0.00257119	0.602504	0.328492	0.333349	1_to_1	exon_length_diff		29;18;4;5;4	29;18;4;5;4	5	5	0				High Signal Region					0	EFO_0008354	0.34228	0
Blood	ENSG00000102195	GPR50	ENSG00000102195	CHM13_G0059776	GPR50	GPR50	protein_coding	protein_coding					0	0					1_to_1	identical gene model	0.999823	2	2	1	1	0	Path Problem								0	EFO_0000182	0.073916	0
Blood	ENSG00000102218	RP2	ENSG00000102218	CHM13_G0058126	RP2	RP2	protein_coding	protein_coding	65.0035	72.4038	62.365	69.71	1	1	-0.0383943	5.66451e-134	0	0	1_to_1	identical gene model	0.999955	5	5	1	1	0	Clone Problem				1	Chromosome Xp11.3 deletion syndrome;Retinitis pigmentosa 2	4;3	del_dup_syndrome;known_molec_cause	0	Orphanet_791	0.77777	0
Blood	ENSG00000102221	JADE3	ENSG00000102221	CHM13_G0058128	JADE3	JADE3	protein_coding	protein_coding	0.505789	0.534286	0.18	0.2	0	0			0.994717	0.994717	1_to_1	identical gene model	0.999991	6;11;11;5	6;11;11;5	4	4	0	Clone Problem								0	EFO_0000304	0.2242	0
Blood	ENSG00000102225	CDK16	ENSG00000102225	CHM13_G0058137	CDK16	CDK16	protein_coding	protein_coding	17.604	19.7536	16.51	18.88	1	1	-0.0373338	8.33192e-135	0.990544	0.990544	1_to_1	identical gene model		3;3;16;3;3;16;5;5;17;12;8;6;11;16;16;5;9;5;5;2;4;4;2	3;3;16;3;3;16;5;5;17;12;8;6;11;16;16;5;9;5;5;2;4;4;2	23	23	0									0	EFO_0003847	0.11978	0
Blood	ENSG00000102226	USP11	ENSG00000102226	CHM13_G0058138	USP11	USP11	protein_coding	protein_coding	11.203	12.6244	10.06	11.44	1	1	-0.0385042	6.01841e-115	0.993684	0.993684	1_to_1	exon_length_diff		21;4;21;19;7;9;3;2;4;3;6;3	21;4;21;19;7;9;3;2;4;3;6;3	12	12	0									0	EFO_0000519	0.2869	0
Blood	ENSG00000102230	PCYT1B	ENSG00000102230	CHM13_G0057853	PCYT1B	PCYT1B	protein_coding	protein_coding	0.275	0.312917	0.195	0.22	0	0			0.990585	0.990585	1_to_1	exon_length_diff		8;8;9;7	8;8;9;7	4	4	0									0	EFO_0000519	0.18479	0
Blood	ENSG00000102239	BRS3	ENSG00000102239	CHM13_G0059570	BRS3	BRS3	protein_coding	protein_coding	0.2355	0.26175	0.18	0.205	0	0			0	0	1_to_1	identical gene model		3	3	1	1	0									0	MONDO_0008170	0.25741	0
Blood	ENSG00000102241	HTATSF1	ENSG00000102241	CHM13_G0059571	HTATSF1	HTATSF1	protein_coding	protein_coding	3.30293	3.74723	2.35	2.63	1	1	-0.0392713	5.4463e-130	0.993043	0.993042	1_to_1	identical gene model		10;6;6;9	10;6;6;9	4	4	0									0	EFO_0008361	0.13373	0
Blood	ENSG00000102243	VGLL1	ENSG00000102243	CHM13_G0059572	VGLL1	VGLL1	protein_coding	protein_coding					0	0			1	1	1_to_1	identical gene model		5;4;3;2	5;4;3;2	4	4	0									0	EFO_0000311	0.077646	0
Blood	ENSG00000102245	CD40LG	ENSG00000102245	CHM13_G0059577	CD40LG	CD40LG	protein_coding	protein_coding	18.3596	20.7974	17.79	20.15	1	1	-0.0371282	2.63505e-137	0.854032	0.85272	1_to_1	exon_length_diff		5;4	5;4	2	2	0					1	Immunodeficiency, X-linked, with hyper-IgM	3	known_molec_cause	1	Orphanet_101088	0.82329	0
Blood	ENSG00000102265	TIMP1	ENSG00000102265	CHM13_G0058153	TIMP1	TIMP1	protein_coding	protein_coding	66.1516	74.7576	63.02	70.835	1	1	-0.0359282	1.64587e-134	0.96165	0.961661	1_to_1	identical gene model		4;6;5;4;2	4;6;5;4;2	5	5	0									0	EFO_0000181	0.19207	0
Blood	ENSG00000102271	KLHL4	ENSG00000102271	CHM13_G0058837	KLHL4	KLHL4	protein_coding	protein_coding	0.194286	0.212727	0.17	0.19	0	0			0.784386	0.765051	1_to_1	exon_length_diff		12;11;11	12;11;11	3	3	0									0	EFO_0001064	0.019359	0
Blood	ENSG00000102287	GABRE	ENSG00000102287	CHM13_G0059790	GABRE	GABRE	protein_coding	protein_coding	2.38273	2.62182	0.31	0.35	0	0			0.750925	0.750824	1_to_1	exon_length_diff		9;4;3;2;2;3;8;3;3;2;2;3	9;4;3;2;2;3;8;3;3;2;2;3	12	12	0									0	EFO_0000474	0.60577	0
Blood	ENSG00000102290	PCDH11X	ENSG00000102290	CHM13_G0058871	PCDH11X	PCDH11X	protein_coding	protein_coding	0.135	0.15	0.135	0.15	0	0			0.888636	0.888636	1_to_1	identical gene model	0.999868	6;2;7;6;5;5;6;7	6;2;7;6;5;5;6;7	8	8	0		Error_Kmer		High Signal Region					0	EFO_0000616	0.029121	0
Blood	ENSG00000102302	FGD1	ENSG00000102302	CHM13_G0058409	FGD1	FGD1	protein_coding	protein_coding	0.193429	0.206579	0.16	0.17	0	0			0.982724	0.982724	1_to_1	identical gene model		18	18	1	1	0					1	Aarskog-Scott syndrome;Intellectual developmental disorder, X-linked, syndromic 16	3;3	known_molec_cause;known_molec_cause	1	MONDO_0010589	0.8068	0
Blood	ENSG00000102309	PIN4	ENSG00000102309	CHM13_G0058632	PIN4	PIN4	protein_coding	protein_coding	1.59051	1.77536	1.28	1.405	1	1	-0.0283326	7.94664e-05	0.943663	0.943479	1_to_1	exon_length_diff		3;3;4;4;4;6;4;4;3	3;3;4;4;4;6;4;4;3	9	9	0									0	EFO_0006335	0.27513	0
Blood	ENSG00000102312	PORCN	ENSG00000102312	CHM13_G0058204	PORCN	PORCN	protein_coding	protein_coding	8.87951	9.98172	7.99	9.08	1	1	-0.0386379	1.59958e-132	0.980934	0.980926	1_to_1	identical gene model		14;4;15;10;13;14;6;4;12;13;4;13;13;3	14;4;15;10;13;14;6;4;12;13;4;13;13;3	14	14	0	Path Problem				1	Focal dermal hypoplasia	3	known_molec_cause	1	Orphanet_2092	0.82774	0
Blood	ENSG00000102313	ITIH6	ENSG00000102313	CHM13_G0058412	ITIH6	ITIH6	protein_coding	protein_coding	0.193333	0.216667	0.2	0.23	0	0			0	0	1_to_1	identical gene model		13;2	13;2	2	2	0				High Signal Region					0	Orphanet_314811	0.36034	0
Blood	ENSG00000102316	MAGED2	ENSG00000102316	CHM13_G0058413	MAGED2	MAGED2	protein_coding	protein_coding	28.9342	29.0407	28.48	28.165	1	1	-0.0205672	0.0183597	0.991341	0.992414	1_to_1	transcript_count_diff		12;14;13;13;6;12;13;15;12;2;4;4;3	12;14;13;13;6;12;13;15;11;13;2;3;4;3	13	14	0					1	Bartter syndrome, type 5, antenatal, transient	3	known_molec_cause	0	MONDO_0015231	0.62174	0
Blood	ENSG00000102317	RBM3	ENSG00000102317	CHM13_G0058210	RBM3	RBM3	protein_coding	protein_coding	62.9235	70.5713	62.075	69.315	1	1	-0.0416791	3.92698e-127	0.926071	0.926107	1_to_1	identical gene model	0.998968	5;7;4;8;6;6;2;3;6;2;3	5;7;4;8;6;6;2;3;6;2;3	11	11	0	Path Problem								0	EFO_0000616	0.093599	0
Blood	ENSG00000102349	KLF8	ENSG00000102349	CHM13_G0058449	KLF8	KLF8	protein_coding	protein_coding	0.878022	0.843509	0.78	0.75	1	1	0.224865	3.39696e-15	0.91483	0.93245	1_to_1	exon_length_diff		6;2;6;5;7;4	6;2;6;5;7;4	6	6	0									0	EFO_0001645	0.15502	0
Blood	ENSG00000102359	SRPX2	ENSG00000102359	CHM13_G0058935	SRPX2	SRPX2	protein_coding	protein_coding	0.84625	0.945	0.24	0.27	0	0			0.969021	0.969021	1_to_1	exon_length_diff		7;11;4;3;2;7;10;5;3	7;11;4;3;2;7;10;5;3	9	9	0	GRC Housekeeping				1	?Rolandic epilepsy, impaired intellectual development, and speech dyspraxia;Polymicrogyria, bilateral perisylvian	3;2	known_molec_cause;linakge_mapping	0	MONDO_0015587	0.55437	0
Blood	ENSG00000102362	SYTL4	ENSG00000102362	CHM13_G0058936	SYTL4	SYTL4	protein_coding	protein_coding	0.596667	0.589231	0.16	0.16	0	0			0.985799	0.985817	1_to_1	exon_length_diff		19;17;2;17;10;2	19;17;2;17;10;2	6	6	0	GRC Housekeeping								0	EFO_0000304	0.24533	0
Blood	ENSG00000102383	ZDHHC15	ENSG00000102383	CHM13_G0058723	ZDHHC15	ZDHHC15	protein_coding	protein_coding	0.4982	0.513091	0.23	0.24	0	0	-0.0381908	2.50565e-136	0.851923	0.852534	1_to_1	exon_length_diff		12;11;2	12;11;2	3	3	0	Path Problem			Low Mappability	1	Intellectual developmental disorder, X-linked 91	4	del_dup_syndrome	0	Orphanet_777	0.3705	0
Blood	ENSG00000102384	CENPI	ENSG00000102384	CHM13_G0058952	CENPI	CENPI	protein_coding	protein_coding	0.489028	0.541633	0.29	0.32	1	1	-0.0450378	1.88564e-12	0.68749	0.687333	1_to_1	identical gene model	0.999883	4;4;15;21;20	4;4;15;21;20	5	5	0									0	HP_0008209	0.11087	0
Blood	ENSG00000102385	DRP2	ENSG00000102385	CHM13_G0058954	DRP2	MSTRG.5914	protein_coding	protein_coding	0.192	0.2	0.15	0.165	0	0			0.971159	0.981263	1_to_1	transcript_count_diff		24;24;22;16;22	24;25;25;24;22;24;24;22;16;22	5	10	0									0	HP_0001263	0.11087	0
Blood	ENSG00000102387	TAF7L	ENSG00000102387	CHM13_G0058955	TAF7L	TAF7L	protein_coding	protein_coding	0.176667	0.195	0.17	0.19	0	0			0.924863	0.920977	1_to_1	exon_length_diff		13;11;13	13;11;13	3	3	0									0	EFO_0000764	0.57838	0
Blood	ENSG00000102390	PBDC1	ENSG00000102390	CHM13_G0058733	PBDC1	PBDC1	protein_coding	protein_coding	14.2309	15.8097	12.98	14.705	1	1	-0.0382544	5.8004e-139	0.770485	0.770485	1_to_1	identical gene model		5;6	5;6	2	2	0	Path Problem								0	EFO_0007015	0.17945	0
Blood	ENSG00000102393	GLA	ENSG00000102393	CHM13_G0058963	GLA	GLA	protein_coding	protein_coding	2.56368	2.87282	2.41	2.665	1	1	-0.037677	2.84695e-124	0.992952	0.992954	1_to_1	identical gene model	0.999996	7;4;7;8;6;6;8;4;6;7;7;9;5;6;8;6	7;4;7;8;6;6;8;4;6;7;7;9;5;6;8;6	16	16	0					1	Fabry disease;Fabry disease, cardiac variant	3;3	known_molec_cause;known_molec_cause	1	MONDO_0010526	0.89812	0
Blood	ENSG00000102401	ARMCX3	ENSG00000102401	CHM13_G0058971	ARMCX3	ARMCX3	protein_coding	protein_coding	6.57022	7.37033	5.91	6.66	1	1	-0.0372219	1.70716e-103	0.973394	0.973407	1_to_1	identical gene model		5;5;4;5;3;5;5	5;5;4;5;3;5;5	7	7	0	Path Problem								0	EFO_0000182	0.073916	0
Blood	ENSG00000102409	BEX4	ENSG00000102409	CHM13_G0059034	BEX4	BEX4	protein_coding	protein_coding	21.9204	24.5388	20.155	22.665	1	1	-0.0373053	5.20301e-136	0.789208	0.789228	1_to_1	identical gene model		3;2	3;2	2	2	0									0	EFO_0000199	0.082185	0
Blood	ENSG00000102445	RUBCNL	ENSG00000102445	CHM13_G0014801	RUBCNL	RUBCNL	protein_coding	protein_coding	14.0842	15.7257	13.705	15.43	1	1	-0.0366568	1.48468e-141	0.9905	0.9905	1_to_1	identical gene model		17;14;13;15;15;14;15;17;15;16;14;14;15;13;5;15;15;14;3;14;2;3	17;14;13;15;15;14;15;17;15;16;14;14;15;13;5;15;15;14;3;14;2;3	22	22	0									0	EFO_0001663	0.11087	0
Blood	ENSG00000102452	NALCN	ENSG00000102452	CHM13_G0015436	NALCN	NALCN	protein_coding	protein_coding	0.57	0.616667	0.405	0.455	0	0			0.141667	0.141667	1_to_1	identical gene model	0.999831	44;42;43;45;45;20;5;17;16;16;2;15;15;14;11;7;6;6	44;42;43;45;45;20;5;17;16;16;2;15;15;14;11;7;6;6	18	18	0					1	Congenital contractures of the limbs and face, hypotonia, and developmental delay;Hypotonia, infantile, with psychomotor retardation and characteristic facies 1	3;3	known_molec_cause;known_molec_cause	1	EFO_1001868	0.81413	0
Blood	ENSG00000102466	FGF14	ENSG00000102466	CHM13_G0015438	FGF14	FGF14	protein_coding	protein_coding	0.172857	0.168	0.12	0.13	0	0			0.331932	0.308455	1_to_1	exon_length_diff		5;5;2;2	5;5;2;2	4	4	0					1	Spinocerebellar ataxia 27	3	known_molec_cause	0	Orphanet_98764	0.73911	0
Blood	ENSG00000102468	HTR2A	ENSG00000102468	CHM13_G0014814	HTR2A	HTR2A	protein_coding	protein_coding	1.046	1.138	0.92	1.09	0	0			0.788571	0.788571	1_to_1	identical gene model	0.999659	3;4;3;1	3;4;3;1	4	4	0					1	{Alcohol dependence, susceptibility to};{Anorexia nervosa, susceptibility to};{Major depressive disorder, response to citalopram therapy in};{Obsessive-compulsive disorder, susceptibility to};{Schizophrenia, susceptibility to};{Seasonal affective disorder, susceptibility to}	3;3;3;3;3;3	known_molec_cause;known_molec_cause;known_molec_cause;known_molec_cause;known_molec_cause;known_molec_cause	0	MONDO_0005090	0.6239	0
Blood	ENSG00000102471	NDFIP2	ENSG00000102471	CHM13_G0015194	NDFIP2	NDFIP2	protein_coding	protein_coding	1.10714	1.26714	0.62	0.67	0	0			0.999764	0.999764	1_to_1	identical gene model	0.999853	8;8;9;8;7;8;2	8;8;9;8;7;8;2	7	7	0									0	EFO_0010736	0.36358	0
Blood	ENSG00000102524	TNFSF13B	ENSG00000102524	CHM13_G0015507	TNFSF13B	TNFSF13B	protein_coding	protein_coding	25.0084	27.8519	20.89	23.665	1	1	-0.0371908	5.09257e-132	0.942571	0.942578	1_to_1	identical gene model		2;5;6;4;5;2	2;5;6;4;5;2	6	6	0				High Signal Region					0	EFO_0002690	0.6199	0
Blood	ENSG00000102531	FNDC3A	ENSG00000102531	CHM13_G0014846	FNDC3A	FNDC3A	protein_coding	protein_coding	0.915076	1.02677	0.645	0.74	1	1	-0.0382031	2.39299e-133	0.994609	0.994609	1_to_1	identical gene model		26;8;26;26;24;5	26;8;26;26;24;5	6	6	0	Variation			High Signal Region					0	EFO_0004308	0.33289	0
Blood	ENSG00000102539	MLNR	ENSG00000102539	CHM13_G0014852	MLNR	MLNR	protein_coding	protein_coding	0.71125	0.808125	0.415	0.455	0	0			0	0	1_to_1	identical gene model		2	2	1	1	0									0	MONDO_0008170	0.25741	0
Blood	ENSG00000102543	CDADC1	ENSG00000102543	CHM13_G0014854	CDADC1	CDADC1	protein_coding	protein_coding	8.41872	9.40947	7.98	8.92	1	1	-0.0376307	2.08425e-102	0.346809	0.346773	1_to_1	identical gene model	0.998665	10;3;6;5;6;4	10;3;6;5;6;4	6	6	0									0	EFO_0004312	0.30079	0
Blood	ENSG00000102547	CAB39L	ENSG00000102547	CHM13_G0014855	CAB39L	CAB39L	protein_coding	protein_coding	0.683221	0.730048	0.38	0.41	1	1	-0.0327424	4.36982e-06	0.990171	0.990187	1_to_1	exon_length_diff		9;11;10;12;6;6;12;5;5;4;4;5	9;11;10;12;6;6;12;5;5;4;4;5	12	12	0									0	MONDO_0005180	0.27931	0
Blood	ENSG00000102554	KLF5	ENSG00000102554	CHM13_G0015105	KLF5	KLF5	protein_coding	protein_coding	0.736207	0.828761	0.535	0.58	1	1	-0.0395266	2.35723e-132	0.961016	0.961004	1_to_1	identical gene model	0.999929	2;4;4;2;2	2;4;4;2;2	5	5	0									0	EFO_0005091	0.37992	0
Blood	ENSG00000102572	STK24	ENSG00000102572	CHM13_G0015375	STK24	STK24	protein_coding	protein_coding	7.02293	7.93661	6.53	7.385	1	1	-0.0360866	5.36982e-78	0.992462	0.992543	1_to_1	exon_length_diff		11;10;5;11;4;10;5;4	11;10;5;11;4;10;5;4	8	8	0									0	EFO_0007800	0.42306	0
Blood	ENSG00000102575	ACP5	ENSG00000102575	CHM13_G0027594	ACP5	ACP5	protein_coding	protein_coding	44.5699	43.2176	41.925	40.89	1	1	0.0862926	2.88329e-17	0.967251	0.969656	1_to_1	exon_count_diff		7;5;6;3;2;4;2;2;3;4;4;4	7;5;6;3;2;4;2;2;3;4;4;3	12	12	0					1	Spondyloenchondrodysplasia with immune dysregulation	3	known_molec_cause	1	MONDO_0011939	0.80458	0
Blood	ENSG00000102580	DNAJC3	ENSG00000102580	CHM13_G0015337	DNAJC3	DNAJC3	protein_coding	protein_coding	42.3335	47.2561	39.64	44.655	1	1	-0.0366829	5.16463e-129	0.401106	0.401199	1_to_1	exon_length_diff		12;11	12;11	2	2	0				High Signal Region	1	?Ataxia, combined cerebellar and peripheral, with hearing loss and diabetes mellitus	3	known_molec_cause	0	EFO_0007328	0.38211	0
Blood	ENSG00000102595	UGGT2	ENSG00000102595	CHM13_G0015342	UGGT2	UGGT2	protein_coding	protein_coding	1.09659	0.776111	0.8	0.44	1	1	1.44074	6.53564e-43	0.668554	0.926033	1_to_1	transcript_count_diff		39;3;3;8;6;7;10;5;10;7;8;8;8	39;38;39;3;3;8;6;7;10;5;10;7;8;8;8	13	15	0				High Signal Region					0	EFO_0004531	0.22157	0
Blood	ENSG00000102606	ARHGEF7	ENSG00000102606	CHM13_G0015555	ARHGEF7	ARHGEF7	protein_coding	protein_coding	21.7288	24.4053	17.285	19.62	1	1	-0.0339466	7.91609e-47	0.991009	0.991013	1_to_1	exon_length_diff		2;19;18;20;2;4;22;6;16;13;21;20;4;20;4;17;7;14;4;2	2;19;18;20;2;4;22;6;16;13;21;20;4;20;4;17;7;14;4;2	20	20	0									0	EFO_0004340	0.27306	0
Blood	ENSG00000102678	FGF9	ENSG00000102678	CHM13_G0014354	FGF9	FGF9	protein_coding	protein_coding	0.510628	0.561308	0.41	0.43	1	1	-0.047764	1.36593e-11	0.290751	0.290847	1_to_1	identical gene model	0.999328	3;3;2	3;3;2	3	3	0					1	Multiple synostoses syndrome 3	3	known_molec_cause	0	Orphanet_3237	0.62838	0
Blood	ENSG00000102683	SGCG	ENSG00000102683	CHM13_G0014375	SGCG	SGCG	protein_coding	protein_coding	0.446923	0.500263	0.35	0.375	0	0			0	0	1_to_1	identical gene model	0.999622	8	8	1	1	0					1	Muscular dystrophy, limb-girdle, autosomal recessive 5	3	known_molec_cause	0	Orphanet_353	0.7529	0
Blood	ENSG00000102699	PARP4	ENSG00000102699	CHM13_G0014404	PARP4	MSTRG.1526	protein_coding	protein_coding	126.178	6.40228	127.985	5.66	1	1	6.60452	2.6702e-167	0.0669092	0.996433	1_to_1	transcript_count_diff		34;3;3	33;35;34;3;3	3	5	0									0	MONDO_0100096;EFO_0000694	0.36958	0
Blood	ENSG00000102710	SUPT20H	ENSG00000102710	CHM13_G0014629	SUPT20H	SUPT20H	protein_coding	protein_coding	20.1812	22.6209	19.27	21.68	1	1	-0.0419378	2.29718e-77	0.991289	0.991257	1_to_1	exon_length_diff		26;9;25;25;23;25;25;12;2;2;25;25;7;18;5;8;3;7;9;6;9;10;2;3	26;9;25;25;23;25;25;12;2;2;25;25;7;18;5;8;3;7;9;6;9;10;2;3	24	24	0									0	EFO_0007984	0.33742	0
Blood	ENSG00000102738	MRPS31	ENSG00000102738	CHM13_G0014675	MRPS31	MRPS31	protein_coding	protein_coding	31.5682	35.0672	29.05	32.705	1	1	-0.0383594	3.14514e-137	0.615087	0.614963	1_to_1	identical gene model		7;2;3;3	7;2;3;3	4	4	0				High Signal Region					0	EFO_0004526	0.29943	0
Blood	ENSG00000102743	SLC25A15	ENSG00000102743	CHM13_G0014677	SLC25A15	SLC25A15	protein_coding	protein_coding	11.739	13.1315	11.09	12.39	1	1	-0.0378965	4.42469e-137	0.187853	0.187853	1_to_1	identical gene model		7;7;3;4	7;7;3;4	4	4	0					1	Hyperornithinemia-hyperammonemia-homocitrullinemia syndrome	3	known_molec_cause	1	Orphanet_415	0.82545	0
Blood	ENSG00000102753	KPNA3	ENSG00000102753	CHM13_G0014863	KPNA3	KPNA3	protein_coding	protein_coding	29.7017	33.1695	28.68	32.61	1	1	-0.0343511	5.11954e-81	0.0832611	0.0831903	1_to_1	exon_length_diff		17;4	17;4	2	2	0									0	EFO_0007328	0.46197	0
Blood	ENSG00000102755	FLT1	ENSG00000102755	CHM13_G0014498	FLT1	MSTRG.1536	protein_coding	protein_coding	0.552	0.416802	0.46	0.32	1	1	1.37003	3.09369e-53	0.865065	0.957952	1_to_1	transcript_count_diff		30;12;3;10;17;15;13;14;12	16;30;12;3;10;17;15;13;14;12	9	10	0									0	EFO_0000681	0.62196	0
Blood	ENSG00000102760	RGCC	ENSG00000102760	CHM13_G0014702	RGCC	RGCC	protein_coding	protein_coding	207.848	231.81	197.69	219.155	1	1	-0.0378782	1.11502e-137	0.0121853	0.0121856	1_to_1	identical gene model		5;3	5;3	2	2	0	Variation								0	EFO_0009270	0.37852	0
Blood	ENSG00000102763	VWA8	ENSG00000102763	CHM13_G0014705	VWA8	MSTRG.1562	protein_coding	protein_coding	6.70261	1.02398	6.495	0.55	1	1	4.75404	1.80904e-227	0.500272	0.989546	1_to_1	transcript_count_diff		45;6;26;3	44;44;45;6;26;3	4	6	0	Variation								0	EFO_0004838	0.40907	0
Blood	ENSG00000102780	DGKH	ENSG00000102780	CHM13_G0014712	DGKH	DGKH	protein_coding	protein_coding	1.04449	1.1498	0.88	0.935	0	0			0.997744	0.997756	1_to_1	exon_length_diff		30;30;29;2;28;28;25;29;31;3	30;30;29;2;28;28;25;29;31;3	10	10	0				High Signal Region					0	EFO_0004995	0.41824	0
Blood	ENSG00000102781	KATNAL1	ENSG00000102781	CHM13_G0014525	KATNAL1	MSTRG.1539	protein_coding	protein_coding	2.02879	1.28226	1.65	0.395	1	0	5.07028	8.13665e-175	0.457652	0.996059	1_to_1	transcript_count_diff		11;11;2;4;4	10;11;11;10;11;2;4;4	5	8	0				High Signal Region					0	EFO_0007825	0.39129	0
Blood	ENSG00000102786	INTS6	ENSG00000102786	CHM13_G0014901	INTS6	MSTRG.1582	protein_coding	protein_coding	5.77633	4.18679	5	3.62	1	1	0.144428	5.352e-31	0.972807	0.979756	1_to_1	transcript_count_diff		4;19;18;20;15;11;12;3;5;4;5;4;3;5;4;4;3;5;5;3	19;21;4;19;18;20;15;11;12;3;5;4;5;4;3;5;4;4;3;5;5;3	20	22	0									0	EFO_0004345	0.3691	0
Blood	ENSG00000102794	ACOD1	ENSG00000102794	CHM13_G0015150	ACOD1	ACOD1	protein_coding	protein_coding	0.411667	0.441667	0.33	0.36	0	0			0.967167	0.967167	1_to_1	identical gene model		5;4	5;4	2	2	0									0	EFO_0000616	0.081422	0
Blood	ENSG00000102796	DHRS12	ENSG00000102796	CHM13_G0014914	DHRS12	DHRS12	protein_coding	protein_coding	48.3276	53.8665	45.815	51.565	1	1	-0.0370525	2.19969e-139	0.819858	0.819641	1_to_1	identical gene model	0.999314	10;8;10;4;8;4;5;7;4;5	10;8;10;4;8;4;5;7;4;5	10	10	0									0	EFO_0010225	0.27961	0
Blood	ENSG00000102802	MEDAG	ENSG00000102802	CHM13_G0014545	MEDAG	MEDAG	protein_coding	protein_coding	0.579011	0.631209	0.35	0.39	1	1	-0.0366262	9.42154e-39	0.036643	0.036643	1_to_1	identical gene model	0.999885	5;4	5;4	2	2	0									0	EFO_0007014	0.2885	0
Blood	ENSG00000102804	TSC22D1	ENSG00000102804	CHM13_G0014753	TSC22D1	TSC22D1	protein_coding	protein_coding	11.9533	9.06986	11.29	8.37	1	1	1.11691	1.01006e-101	0.909273	0.978892	1_to_1	transcript_count_diff		3;3;2;3;3;2;3;2;3;3;3;2;2	3;3;2;3;3;4;4;4;2;3;2;3;3;3;2;2	13	16	0									0	EFO_0004747	0.29424	0
Blood	ENSG00000102805	CLN5	ENSG00000102805	CHM13_G0015153	CLN5	CLN5	protein_coding	protein_coding	6.44509	7.14121	5.83	6.49	1	1	-0.0395367	1.07639e-39	0.973756	0.97374	1_to_1	exon_count_diff		4;5;3;4;4;5;4;5;6;4;5;4;1;5;4;1;2;2;2	4;5;3;4;4;5;4;5;7;4;5;4;1;5;4;1;2;2;1	19	19	0					1	Ceroid lipofuscinosis, neuronal, 5	3	known_molec_cause	0	Orphanet_228360	0.79445	0
Blood	ENSG00000102837	OLFM4	ENSG00000102837	CHM13_G0014950	OLFM4	OLFM4	protein_coding	protein_coding	14.6653	16.4084	5.76	6.19	1	1	-0.0408615	2.6996e-27	0	0	1_to_1	identical gene model	0.998893	5	5	1	1	0									0	EFO_0003761	0.49659	0
Blood	ENSG00000102854	MSLN	ENSG00000102854	CHM13_G0020194	MSLN	MSLN	protein_coding	protein_coding	0.837778	1.0781	0.57	0.64	0	0			0.981337	0.980366	1_to_1	identical gene model	0.999059	18;18;17;17;11;7;8;7	18;18;17;17;11;7;8;7	8	8	0									0	EFO_0010603	0.30644	0
Blood	ENSG00000102858	MGRN1	ENSG00000102858	CHM13_G0020489	MGRN1	MGRN1	protein_coding	protein_coding	30.3371	34.247	28.64	32.035	1	1	-0.0350592	2.44236e-123	0.989961	0.989988	1_to_1	exon_length_diff		5;16;17;15;18;17;17;16;1;11;6;6;5;4;6;5;3;4	5;16;17;15;18;17;17;16;1;11;6;6;5;4;6;5;3;4	18	18	0									0	EFO_0004696	0.22111	0
Blood	ENSG00000102870	ZNF629	ENSG00000102870	CHM13_G0021240	ZNF629	ZNF629	protein_coding	protein_coding	6.61184	7.44748	6.46	7.275	1	1	-0.0376855	7.31841e-117	0	0	1_to_1	identical gene model	0.99992	3	3	1	1	0									0	EFO_0000616	0.074216	0
Blood	ENSG00000102871	TRADD	ENSG00000102871	CHM13_G0021972	TRADD	TRADD	protein_coding	protein_coding	41.4474	46.4728	40.35	45.39	1	1	-0.0371307	5.89998e-140	0.940247	0.940245	1_to_1	identical gene model		5;3;2;2;3	5;3;2;2;3	5	5	0									0	EFO_0000508	0.36958	0
Blood	ENSG00000102878	HSF4	ENSG00000102878	CHM13_G0021975	HSF4	HSF4	protein_coding	protein_coding	8.97636	8.21833	6.13	5	1	1	0.0364317	0.0466677	0.953724	0.95618	1_to_1	exon_count_diff		9;13;13;13;4;12;11;12;12;13;2;7;8;8;4;5;3;3;4;7;5;6;2;5;3	7;13;13;13;4;12;11;12;12;13;2;7;6;8;4;4;3;3;3;7;5;6;2;5;3	25	25	0					1	Cataract 5, multiple types	3	known_molec_cause	0	MONDO_0007290	0.77064	0
Blood	ENSG00000102879	CORO1A	ENSG00000102879	CHM13_G0021180	CORO1A	CORO1A	protein_coding	protein_coding	215.311	241.191	208.165	234.375	1	1	-0.0371708	1.54543e-138	0.996364	0.996364	1_to_1	identical gene model	0.999747	6;5;2;11;10;3;4;12;4;10;6;4;2;5;3;2;2	6;5;2;11;10;3;4;12;4;10;6;4;2;5;3;2;2	17	17	0	Variation			Low Mappability	1	Immunodeficiency 8	3	known_molec_cause	0	MONDO_0014168	0.73353	0
Blood	ENSG00000102882	MAPK3	ENSG00000102882	CHM13_G0021179	MAPK3	MAPK3	protein_coding	protein_coding	60.736	68.247	59.34	66.99	1	1	-0.0363491	4.75689e-135	0.992037	0.992041	1_to_1	identical gene model		9;9;8;8;9;2;5;2;7;2;7;8;7;4;4	9;9;8;8;9;2;5;2;7;2;7;8;7;4;4	15	15	0	Variation								0	EFO_0000311	0.61837	0
Blood	ENSG00000102886	GDPD3	ENSG00000102886	CHM13_G0021176	GDPD3	GDPD3	protein_coding	protein_coding	11.9784	13.446	11.08	12.43	1	1	-0.0368624	1.78776e-132	0.864332	0.864323	1_to_1	identical gene model	0.999535	9;10;2;3;3	9;10;2;3;3	5	5	0	Variation								0	EFO_0000519	0.23099	0
Blood	ENSG00000102890	ELMO3	ENSG00000102890	CHM13_G0021980	ELMO3	ELMO3	protein_coding	protein_coding	0.936782	1.04057	0.67	0.73	1	1	-0.0383723	3.21517e-134	0.997758	0.997758	1_to_1	identical gene model		19;20;20;9;19;7	19;20;20;9;19;7	6	6	0									0	EFO_0004526	0.19306	0
Blood	ENSG00000102891	MT4	ENSG00000102891	CHM13_G0021771	MT4	MT4	protein_coding	protein_coding					0	0					1_to_1	identical gene model	0.994918	3	3	1	1	0									0	EFO_0004612;EFO_0004614	0.050835	0
Blood	ENSG00000102893	PHKB	ENSG00000102893	CHM13_G0021565	PHKB	PHKB	protein_coding	protein_coding	10.4952	10.5447	9.63	9.89	1	1	-0.01173	0.0120087	0.984281	0.984545	1_to_1	identical gene model	0.999998	8;32;31;2;31;2;11;7;3;8;3;3;5;6;7;3	8;32;31;2;31;2;11;7;3;8;3;3;5;6;7;3	16	16	0				High Signal Region	1	Phosphorylase kinase deficiency of liver and muscle, autosomal recessive	3	known_molec_cause	0	MONDO_0009868	0.74783	0
Blood	ENSG00000102897	LYRM1	ENSG00000102897	CHM13_G0020879	LYRM1	LYRM1	protein_coding	protein_coding	5.95338	6.66633	5.39	5.93	1	1	-0.0381037	6.70978e-132	0.982935	0.982932	1_to_1	identical gene model		2;5;3;4;4;6;5;4;5;4;6	2;5;3;4;4;6;5;4;5;4;6	11	11	0									0	EFO_0004842	0.21189	0
Blood	ENSG00000102898	NUTF2	ENSG00000102898	CHM13_G0022021	NUTF2	NUTF2	protein_coding	protein_coding	22.497	25.1813	21.15	23.34	1	1	-0.0380096	2.46749e-138	0.964162	0.96416	1_to_1	identical gene model		3;5;6;4;5;5;3;1	3;5;6;4;5;5;3;1	8	8	0									0	MONDO_0011060	0.10314	0
Blood	ENSG00000102900	NUP93	ENSG00000102900	CHM13_G0021792	NUP93	NUP93	protein_coding	protein_coding	12.268	11.9925	11.5	10.995	1	1	0.177955	1.23952e-18	0.993357	0.994347	1_to_1	exon_count_diff		8;22;6;23;7;5;6;4;20;4;3;7;3;20;3;3;3;3;3;2	8;22;6;23;7;5;6;4;20;4;3;7;3;20;3;3;4;3;3;2	20	20	0					1	Nephrotic syndrome, type 12	3	known_molec_cause	0	Orphanet_656	0.69296	0
Blood	ENSG00000102901	CENPT	ENSG00000102901	CHM13_G0022019	CENPT	CENPT	protein_coding	protein_coding	14.061	17.103	14.01	17.295	1	1	-0.215768	3.78953e-51	0.995206	0.994574	1_to_1	exon_count_diff		16;10;11;13;12;14;12;5;2;12;13;7;3;6;6;7;4;6;5;5;4;3;4;4;4;4;4;4;4;3;4;4;3;3	16;10;11;13;12;14;12;4;2;12;13;7;3;6;6;7;4;6;5;5;4;2;4;4;4;4;4;4;4;3;4;4;3;3	34	34	0					1	?Short stature and microcephaly with genital anomalies	3	known_molec_cause	0	EFO_0010665	0.45352	0
Blood	ENSG00000102904	TSNAXIP1	ENSG00000102904	CHM13_G0022018	TSNAXIP1	TSNAXIP1	protein_coding	protein_coding	0.724198	0.813333	0.43	0.46	0	0			0.964678	0.964791	1_to_1	exon_count_diff		14;12;13;13;11;5;16;5;5;16;3;3;9;11;4;4	14;11;13;12;10;5;16;5;5;16;3;3;9;11;4;4	16	16	0									0	EFO_0001663	0.11087	0
Blood	ENSG00000102908	NFAT5	ENSG00000102908	CHM13_G0022110	NFAT5	NFAT5	protein_coding	protein_coding	1.33378	1.51782	0.93	1.02	1	1	-0.0360706	9.49412e-07	0.998208	0.998089	1_to_1	identical gene model	0.999951	16;15;14;15;13;15;15;6;14;6;3;2	16;15;14;15;13;15;15;6;14;6;3;2	12	12	0				High Signal Region					0	EFO_0004340	0.3918	0
Blood	ENSG00000102910	LONP2	ENSG00000102910	CHM13_G0021580	LONP2	MSTRG.2168	protein_coding	protein_coding	26.0703	13.3446	25.44	12.87	1	1	1.44408	2.62071e-189	0.766256	0.934841	1_to_1	transcript_count_diff		15;14;13;14;6;5;4;2;3	16;15;14;13;14;6;5;4;2;3	9	10	0									0	EFO_0010642	0.2661	0
Blood	ENSG00000102921	N4BP1	ENSG00000102921	CHM13_G0021588	N4BP1	N4BP1	protein_coding	protein_coding	67.7536	75.9887	67.86	76.95	1	1	-0.0367084	3.38661e-139	0.66214	0.662145	1_to_1	identical gene model		7;3;2;6;3;2	7;3;2;6;3;2	6	6	0									0	EFO_0004842	0.30295	0
Blood	ENSG00000102924	CBLN1	ENSG00000102924	CHM13_G0021603	CBLN1	CBLN1	protein_coding	protein_coding	0.255	0.275	0.255	0.275	0	0			0.333333	0.333333	1_to_1	exon_count_diff		3;2;4	3;2;3	3	3	0									0	EFO_0004340	0.33459	0
Blood	ENSG00000102931	ARL2BP	ENSG00000102931	CHM13_G0021811	ARL2BP	ARL2BP	protein_coding	protein_coding	9.39634	10.5739	8.93	10.12	1	1	-0.0369646	1.28202e-127	0.950303	0.950289	1_to_1	identical gene model	0.999928	6;2;5;6	6;2;5;6	4	4	0					1	Retinitis pigmentosa with or without situs inversus	3	known_molec_cause	0	Orphanet_791	0.67634	0
Blood	ENSG00000102934	PLLP	ENSG00000102934	CHM13_G0021814	PLLP	PLLP	protein_coding	protein_coding	4.84014	5.3715	4.525	4.94	1	1	-0.00968467	0.00373346	0.914742	0.916281	1_to_1	exon_length_diff		2;4;4;3;4	2;4;4;3;4	5	5	0									0	EFO_0004612	0.27443	0
Blood	ENSG00000102935	ZNF423	ENSG00000102935	CHM13_G0021610	ZNF423	ZNF423	protein_coding	protein_coding	0.151667	0.161429	0.15	0.15	0	0			0.742048	0.757836	1_to_1	exon_length_diff		9;8;8;7;6;6;8;2	9;8;8;7;6;6;8;2	8	8	0					1	Joubert syndrome 19;Nephronophthisis 14	3;3	known_molec_cause;known_molec_cause	0	MONDO_0009480	0.61115	0
Blood	ENSG00000102962	CCL22	ENSG00000102962	CHM13_G0021816	CCL22	CCL22	protein_coding	protein_coding	0.311171	0.353009	0.23	0.26	1	1	-0.0439761	1.91057e-16	0	0	1_to_1	exon_length_diff		3	3	1	1	0									0	EFO_0002690	0.2695	0
Blood	ENSG00000102967	DHODH	ENSG00000102967	CHM13_G0022202	DHODH	DHODH	protein_coding	protein_coding	6.63058	7.45317	6.165	6.975	1	1	-0.0381018	9.83993e-68	0.860975	0.86115	1_to_1	exon_length_diff		9;9;5;6;4;4;4;4;4	9;9;5;6;4;4;4;4;4	9	9	0	Variation				1	Miller syndrome	3	known_molec_cause	1	Orphanet_246	0.80985	0
Blood	ENSG00000102970	CCL17	ENSG00000102970	CHM13_G0021818	CCL17	CCL17	protein_coding	protein_coding	2.52	2.93	2.52	2.93	0	0			0.96	0.96	1_to_1	identical gene model		4;3	4;3	2	2	0									0	EFO_0004842	0.28564	0
Blood	ENSG00000102974	CTCF	ENSG00000102974	CHM13_G0022008	CTCF	CTCF	protein_coding	protein_coding	2.31764	2.62465	2.15	2.39	1	1	-0.0367661	5.58445e-99	0.998363	0.998363	1_to_1	identical gene model	0.999986	13;2;12;10;12;3;12;11;12;13;10;2;3;9;8;6;5	13;2;12;10;12;3;12;11;12;13;10;2;3;9;8;6;5	17	17	0					1	Intellectual developmental disorder, autosomal dominant 21	3	known_molec_cause	0	MONDO_0014213	0.69434	1			yes
Blood	ENSG00000102977	ACD	ENSG00000102977	CHM13_G0022011	ACD	ACD	protein_coding	protein_coding	10.5531	10.0361	9.88	9.45	1	1	0.127431	9.22474e-06	0.98011	0.980846	1_to_1	exon_count_diff		12;12;12;7;3;2;12;9;9;7;3;3;2;2	12;12;12;7;3;1;12;6;8;7;2;3;2;2	14	14	0					1	?Dyskeratosis congenita, autosomal dominant 6;?Dyskeratosis congenita, autosomal recessive 7	3;3	known_molec_cause;known_molec_cause	0	Orphanet_1775	0.75752	0
Blood	ENSG00000102978	POLR2C	ENSG00000102978	CHM13_G0021822	POLR2C	POLR2C	protein_coding	protein_coding	137.564	151.815	137.295	153.145	1	1	-0.0364767	5.13102e-134	0.65537	0.655618	1_to_1	exon_length_diff		5;7;6;8;6;9;2;3	5;7;6;8;6;9;2;3	8	8	0									0	EFO_0000764	0.59999	0
Blood	ENSG00000102981	PARD6A	ENSG00000102981	CHM13_G0022012	PARD6A	PARD6A	protein_coding	protein_coding	1.67748	1.90252	1.34	1.49	1	1	-0.0389125	5.67553e-134	0.984424	0.98442	1_to_1	identical gene model		3;3;3;2	3;3;3;2	4	4	0									0	EFO_0004526	0.29011	0
Blood	ENSG00000102984	ZNF821	ENSG00000102984	CHM13_G0022195	ZNF821	ZNF821	protein_coding	protein_coding	2.90343	3.28284	2.185	2.405	1	1	-0.0398337	5.57965e-106	0.995872	0.995867	1_to_1	identical gene model	0.999938	7;8;7;8;6;7;7;7;8;9;6;5;7;9;8;5;5;5;5;3;3	7;8;7;8;6;7;7;7;8;9;6;5;7;9;8;5;5;5;5;3;3	21	21	0	Variation								0	Orphanet_88616	0.092294	0
Blood	ENSG00000102996	MMP15	ENSG00000102996	CHM13_G0021843	MMP15	MMP15	protein_coding	protein_coding	1.08107	1.21508	0.985	1.1	1	1	-0.036508	3.57506e-64	0.00142184	0.00142184	1_to_1	identical gene model	0.999968	10;2	10;2	2	2	0									0	EFO_0004713	0.4372	0
Blood	ENSG00000103005	USB1	ENSG00000103005	CHM13_G0021842	USB1	USB1	protein_coding	protein_coding	41.1367	45.6226	39.235	43.425	1	1	-0.03469	1.26711e-86	0.940988	0.941301	1_to_1	exon_length_diff		7;6;7;4;5;6;6;3;4;4;4;5;4;1;3;3	7;6;7;4;5;6;6;3;4;4;4;5;4;1;3;3	16	16	0					1	Poikiloderma with neutropenia	3	known_molec_cause	0	Orphanet_221046	0.77425	0
Blood	ENSG00000103018	CYB5B	ENSG00000103018	CHM13_G0022107	CYB5B	CYB5B	protein_coding	protein_coding	10.1787	11.3761	9.665	10.84	1	1	-0.0376703	4.14196e-136	0.935479	0.935472	1_to_1	exon_length_diff		5;3;3;5;3;4	5;3;3;5;3;4	6	6	0									0	EFO_0006526;EFO_0006335	0.22756	0
Blood	ENSG00000103021	CCDC113	ENSG00000103021	CHM13_G0021852	CCDC113	CCDC113	protein_coding	protein_coding	2.67667	3.01	1.75	1.97	0	0			0.989512	0.989566	1_to_1	exon_length_diff		4;9;8;4;8;2	4;9;8;4;8;2	6	6	0									0	EFO_1001486	0.17401	0
Blood	ENSG00000103023	PRSS54	ENSG00000103023	CHM13_G0021853	PRSS54	PRSS54	protein_coding	protein_coding	1.65	1.8	1.65	1.8	0	0			0.992857	0.992857	1_to_1	identical gene model		7;7;6;6;2;6	7;7;6;6;2;6	6	6	0									0	EFO_0007010	0.086863	0
Blood	ENSG00000103024	NME3	ENSG00000103024	CHM13_G0020272	NME3	NME3	protein_coding	protein_coding	18.6799	28.516	18.045	27.27	1	1	-0.715377	1.2885e-71	0.981593	0.9688	1_to_1	exon_count_diff		5;5;3;2;5;4;4;3;2;5;2	5;5;2;2;4;4;2;2;2;4;1	11	11	0									0	EFO_0000275;EFO_0003911	0.092395	0
Blood	ENSG00000103034	NDRG4	ENSG00000103034	CHM13_G0021860	NDRG4	NDRG4	protein_coding	protein_coding	1.45894	1.6341	0.84	0.91	1	1	-0.0385262	3.09604e-136	0.913827	0.913827	1_to_1	identical gene model	0.999905	7;7;5;16;7;8;8;4;6;8;16;6;4;5;18;4;6;6;6;4;9;7;16;7;7;8;14;6;14;15;5;13;2;2;14;6;5;14;15;5;6;5;4;5;7;8;4;5;8;6;2;3;3;3;1	7;7;5;16;7;8;8;4;6;8;16;6;4;5;18;4;6;6;6;4;9;7;16;7;7;8;14;6;14;15;5;13;2;2;14;6;5;14;15;5;6;5;4;5;7;8;4;5;8;6;2;3;3;3;1	55	55	0									0	EFO_0004327	0.36138	0
Blood	ENSG00000103035	PSMD7	ENSG00000103035	CHM13_G0022241	PSMD7	PSMD7	protein_coding	protein_coding	21.4499	23.8787	19.825	22.04	1	1	-0.0380993	2.64939e-139	0.975578	0.975576	1_to_1	identical gene model		7;2;8;7;6;2	7;2;8;7;6;2	6	6	0									0	EFO_0000764	0.46197	0
Blood	ENSG00000103037	SETD6	ENSG00000103037	CHM13_G0021862	SETD6	SETD6	protein_coding	protein_coding	11.2048	11.2109	10.58	10.35	1	1	0.0329744	1.06827e-07	0.954823	0.957366	1_to_1	exon_count_diff		9;9;9;4;4;5;8;2;8;7;2;3;2	9;9;9;3;3;5;8;2;7;7;2;3;2	13	13	0									0	EFO_0004696	0.17783	0
Blood	ENSG00000103042	SLC38A7	ENSG00000103042	CHM13_G0021869	SLC38A7	SLC38A7	protein_coding	protein_coding	4.63635	5.21163	3.91	4.41	1	1	-0.0389802	7.15308e-131	0.982612	0.982654	1_to_1	identical gene model	0.999988	12;11;8;11;12;5;9;3;7;5;3;4;2;3;2;2	12;11;8;11;12;5;9;3;7;5;3;4;2;3;2;2	16	16	0									0	GO_0061477	0.41462	0
Blood	ENSG00000103043	VAC14	ENSG00000103043	CHM13_G0022153	VAC14	VAC14	protein_coding	protein_coding	31.6998	12.0158	31.2	10.95	1	1	1.58727	1.73837e-130	0.879593	0.970755	1_to_1	transcript_count_diff		19;2;13;18;1;6;3;7;4;4;4;7	19;2;13;19;18;1;6;3;7;4;4;4;7	12	13	0	Unknown				1	Striatonigral degeneration, childhood-onset	3	known_molec_cause	0	MONDO_0014889	0.72946	0
Blood	ENSG00000103044	HAS3	ENSG00000103044	CHM13_G0022089	HAS3	HAS3	protein_coding	protein_coding	2.46191	2.70207	1.45	1.595	1	1	-0.0388496	9.45508e-135	0.993983	0.993982	1_to_1	exon_length_diff		4;2;4;4;4	4;2;4;4;4	5	5	0									0	EFO_0000389	0.10087	0
Blood	ENSG00000103047	TANGO6	ENSG00000103047	CHM13_G0022081	TANGO6	MSTRG.2216	protein_coding	protein_coding	10.0038	3.32308	9.935	2.88	1	1	2.00331	7.18924e-124	0.563948	0.92473	1_to_1	transcript_count_diff		18;4;2;2;5;3;3;5;4;3	17;18;4;2;2;5;3;3;5;4;3	10	11	0									0	EFO_0010736	0.31352	0
Blood	ENSG00000103051	COG4	ENSG00000103051	CHM13_G0022146	COG4	COG4	protein_coding	protein_coding	13.3012	14.901	12.235	13.935	1	1	-0.0375087	7.38063e-136	0.982595	0.98259	1_to_1	identical gene model	0.998914	20;19;17;18;18;20;11;4;4;2;6;5;5;4;5	20;19;17;18;18;20;11;4;4;2;6;5;5;4;5	15	15	0					1	Congenital disorder of glycosylation, type IIj;Saul-Wilson syndrome	3;3	known_molec_cause;known_molec_cause	0	MONDO_0013281	0.77225	0
Blood	ENSG00000103056	SMPD3	ENSG00000103056	CHM13_G0022061	SMPD3	SMPD3	protein_coding	protein_coding	22.799	26.297	17.99	21.14	1	1	-0.081789	1.48807e-20	0.603507	0.598332	1_to_1	exon_length_diff		9;6;7;7;2;4;4;3;2;2;5;2	9;6;7;7;2;4;4;3;2;2;5;2	12	12	0									0	EFO_0004339	0.34811	0
Blood	ENSG00000103061	SLC7A6OS	ENSG00000103061	CHM13_G0022056	SLC7A6OS	SLC7A6OS	protein_coding	protein_coding	11.0322	9.31366	8.85	6.96	1	1	0.162489	1.46567e-19	0.990876	0.99194	1_to_1	identical gene model	0.997918	3;5;4;2;3	3;5;4;2;3	5	5	0					1	Epilepsy, progressive myoclonic, 12	3	known_molec_cause	0	HP_0002123	0.2661	0
Blood	ENSG00000103064	SLC7A6	ENSG00000103064	CHM13_G0022054	SLC7A6	MSTRG.2213	protein_coding	protein_coding	12.0436	13.6386	10.76	12.03	1	1	-0.650012	7.02871e-41	0.99868	0.998314	1_to_1	transcript_count_diff		10;14;11;11;6;12;4;3;3;5;3;3;3;4;3;2;4	10;10;14;11;11;6;12;4;3;3;5;3;3;3;4;3;2;4	17	18	0									0	EFO_0005653	0.36444	0
Blood	ENSG00000103066	PLA2G15	ENSG00000103066	CHM13_G0022052	PLA2G15	PLA2G15	protein_coding	protein_coding	4.41399	4.9593	3.72	4.18	1	1	-0.0382509	8.74095e-134	0.97975	0.979759	1_to_1	identical gene model	0.999983	5;4;4;6;2;7;6;4;6;2;3;2	5;4;4;6;2;7;6;4;6;2;3;2	12	12	0									0	EFO_0005653	0.13444	0
Blood	ENSG00000103067	ESRP2	ENSG00000103067	CHM13_G0022049	ESRP2	ESRP2	protein_coding	protein_coding	1.02224	1.14611	0.59	0.65	1	1	-0.0205692	0.117036	0.95094	0.95717	1_to_1	exon_count_diff		15;15;13;9;2;5;3;4;2;3;6;4	15;15;12;8;2;4;3;4;2;3;6;4	12	12	0									0	EFO_0003959	0.39326	0
Blood	ENSG00000103089	FA2H	ENSG00000103089	CHM13_G0022262	FA2H	FA2H	protein_coding	protein_coding	1.24947	1.38325	0.35	0.37	0	0			0.962901	0.962629	1_to_1	identical gene model	0.999758	2;7;5;5;1	2;7;5;5;1	5	5	0					1	Spastic paraplegia 35, autosomal recessive	3	known_molec_cause	0	Orphanet_171629	0.79921	0
Blood	ENSG00000103091	WDR59	ENSG00000103091	CHM13_G0022264	WDR59	WDR59	protein_coding	protein_coding	24.6605	27.5523	24.085	27.22	1	1	-0.037224	1.68897e-123	0.855468	0.855487	1_to_1	exon_length_diff		26;2;3;7;4;5;4;9;5;4;17;4;8;14;2;2;4;7;7;7;5;4;2	26;2;3;7;4;5;4;9;5;4;17;4;8;14;2;2;4;7;7;7;5;4;2	23	23	0									0	EFO_0000729	0.19381	0
Blood	ENSG00000103111	MON1B	ENSG00000103111	CHM13_G0022321	MON1B	MON1B	protein_coding	protein_coding	42.3201	46.0057	41.1	44.745	1	1	-0.00939195	0.109485	0.874705	0.876598	1_to_1	exon_length_diff		4;4;2;3;3;4;6;5;4;3	4;4;2;3;3;4;6;5;4;3	10	10	0									0	EFO_0007660	0.24173	0
Blood	ENSG00000103121	CMC2	ENSG00000103121	CHM13_G0022387	CMC2	CMC2	protein_coding	protein_coding	5.37007	5.98095	4.39	4.94	1	1	-0.0396423	5.47775e-97	0.958671	0.958656	1_to_1	identical gene model	0.999552	4;3;3;4;4;2;3;6;3;5;4;5;7;6;5;3;6;4;6;4;6;4;5;3	4;3;3;4;4;2;3;6;3;5;4;5;7;6;5;3;6;4;6;4;6;4;5;3	24	24	0	Variation								0	EFO_0004741	0.24993	0
Blood	ENSG00000103126	AXIN1	ENSG00000103126	CHM13_G0020152	AXIN1	AXIN1	protein_coding	protein_coding	23.5933	27.8844	23.28	28.065	1	1	-0.0888574	1.87733e-141	0.919208	0.916845	1_to_1	exon_length_diff		11;8;10;3;5	11;8;10;3;5	5	5	0					1	?Caudal duplication anomaly;Hepatocellular carcinoma, somatic	3;3	known_molec_cause;known_molec_cause	0	EFO_0000182	0.60952	1			yes
Blood	ENSG00000103145	HCFC1R1	ENSG00000103145	CHM13_G0020405	HCFC1R1	HCFC1R1	protein_coding	protein_coding	20.6588	22.5582	18.41	19.82	1	1	-0.0507854	1.14955e-55	0.933139	0.93416	1_to_1	exon_count_diff		4;3;3;4;4;2;5;3;5	4;3;3;4;4;2;4;3;5	9	9	0									0	HP_0100806	0.010639	0
Blood	ENSG00000103148	NPRL3	ENSG00000103148	CHM13_G0020133	NPRL3	NPRL3	protein_coding	protein_coding	55.6489	63.3597	48.755	55.155	1	1	-0.0514997	2.16814e-37	0.963497	0.962825	1_to_1	exon_length_diff		3;14;12;12;11;2;8;8;7;4;10;7;6	3;14;12;12;11;2;8;8;7;4;10;7;6	13	13	0	Clone Problem				1	Epilepsy, familial focal, with variable foci 3	3	known_molec_cause	0	Orphanet_98820	0.77522	0
Blood	ENSG00000103150	MLYCD	ENSG00000103150	CHM13_G0022445	MLYCD	MLYCD	protein_coding	protein_coding	5.3577	6.01624	5.305	5.92	1	1	-0.0358128	3.8791e-132	0.673921	0.673978	1_to_1	exon_length_diff		5;4;5;6;1	5;4;5;6;1	5	5	0					1	Malonyl-CoA decarboxylase deficiency	3	known_molec_cause	1	Orphanet_943	0.80791	0
Blood	ENSG00000103152	MPG	ENSG00000103152	CHM13_G0020132	MPG	MPG	protein_coding	protein_coding	11.8866	13.3661	11.06	12.39	1	1	-0.0370839	4.07072e-135	0.984763	0.984763	1_to_1	identical gene model		4;4;4;2;5	4;4;4;2;5	5	5	0	Clone Problem								0	EFO_0000304	0.17964	0
Blood	ENSG00000103154	NECAB2	ENSG00000103154	CHM13_G0022448	NECAB2	NECAB2	protein_coding	protein_coding	2.7772	3.13315	2.155	2.42	1	1	-0.0240124	0.0195351	0.99541	0.994553	1_to_1	exon_length_diff		13;11;7;5;3	13;11;7;5;3	5	5	0									0	EFO_0000685	0.28481	0
Blood	ENSG00000103160	HSDL1	ENSG00000103160	CHM13_G0022456	HSDL1	HSDL1	protein_coding	protein_coding	6.01091	6.70822	5.27	6.04	1	1	-0.0350841	1.18792e-51	0.94114	0.940671	1_to_1	exon_length_diff		6;1;2;7;4;4;3;4	6;1;2;7;4;4;3;4	8	8	0									0	EFO_0004784	0.23347	0
Blood	ENSG00000103168	TAF1C	ENSG00000103168	CHM13_G0022458	TAF1C	TAF1C	protein_coding	protein_coding	29.6201	31.6329	26.995	29.17	1	1	0.00717307	0.0152839	0.98232	0.982607	1_to_1	exon_count_diff		12;15;14;13;14;12;15;12;12;11;4;3;3;11;5;6;5;6;6;5;5;2;2	10;15;12;11;14;11;15;11;10;10;4;3;3;9;5;5;5;6;6;4;5;2;2	23	23	0									0	MONDO_0011962	0.24611	0
Blood	ENSG00000103174	NAGPA	ENSG00000103174	CHM13_G0020511	NAGPA	NAGPA	protein_coding	protein_coding	8.82717	16.3941	8.34	16.2	1	1	-0.945159	2.27934e-63	0.981711	0.965981	1_to_1	exon_count_diff		10;9;11;4;11;7;5;3;4;8;5;1;3;4;1;2;3;3	10;9;10;4;10;6;5;3;4;8;5;1;3;4;1;2;3;3	18	18	0									0	EFO_0007937	0.28734	0
Blood	ENSG00000103175	WFDC1	ENSG00000103175	CHM13_G0022464	WFDC1	WFDC1	protein_coding	protein_coding	0.938333	0.974118	0.38	0.4	0	0			0.538584	0.5428	1_to_1	exon_length_diff		7;7;1;4;1	7;7;1;4;1	5	5	0									0	EFO_0007937	0.24969	0
Blood	ENSG00000103184	SEC14L5	ENSG00000103184	CHM13_G0020509	SEC14L5	SEC14L5	protein_coding	protein_coding	1.31189	1.48477	1.04	1.17	1	1	-0.0300767	4.99976e-06	0.0486897	0.0499778	1_to_1	identical gene model	0.999727	16;5	16;5	2	2	0									0	EFO_0004584	0.39668	0
Blood	ENSG00000103187	COTL1	ENSG00000103187	CHM13_G0022471	COTL1	COTL1	protein_coding	protein_coding	629.705	712.4	571.91	647.525	1	1	-0.0378625	2.37995e-144	0.956839	0.956997	1_to_1	exon_length_diff		4;2;3;2;2;2	4;2;3;2;2;2	6	6	0									0	EFO_0010699	0.30925	0
Blood	ENSG00000103194	USP10	ENSG00000103194	CHM13_G0022474	USP10	USP10	protein_coding	protein_coding	5.64457	6.34868	4.86	5.4	1	1	-0.0384157	3.80088e-130	0.996817	0.996817	1_to_1	identical gene model	0.99993	5;11;4;7;4;14;2;5;12;15;5;10;5;3;2;5;2;3;3	5;11;4;7;4;14;2;5;12;15;5;10;5;3;2;5;2;3;3	19	19	0									0	EFO_0007986	0.32884	0
Blood	ENSG00000103196	CRISPLD2	ENSG00000103196	CHM13_G0022476	CRISPLD2	CRISPLD2	protein_coding	protein_coding	76.7615	86.2683	69.805	79.085	1	1	-0.0357444	9.82986e-134	0.660475	0.66134	1_to_1	exon_length_diff		15;3;15;7;2;13;3;10;9;4;3	15;3;15;7;2;13;3;10;9;4;3	11	11	0									0	EFO_0004339	0.66547	0
Blood	ENSG00000103197	TSC2	ENSG00000103197	CHM13_G0020307	TSC2	TSC2	protein_coding	protein_coding	42.6531	42.0271	39.37	38.99	1	1	0.0117421	0.000942242	0.994766	0.995028	1_to_1	transcript_count_diff		15;40;41;14;39;19;42;4;13;16;41;40;40;15;42;24;39;41;4;38;39;15;40;41;41;40;40;4;12;12;5;4;7;2;6;30;12;3;5;30;3;2;4;4;6;23;4;4;2;2;5;5;3;15;15;2;6;13;12;12;3;10;11;3;7;7;7;4;2	15;41;40;41;14;39;19;42;4;13;16;41;40;40;15;42;24;39;41;4;37;39;15;40;41;41;40;40;4;12;12;5;4;7;2;6;29;12;3;5;30;3;2;4;4;6;22;4;4;2;2;4;4;2;14;14;2;5;13;12;12;3;10;11;3;7;7;7;4;2	69	70	0					1	?Focal cortical dysplasia, type II, somatic;Lymphangioleiomyomatosis, somatic;Tuberous sclerosis-2	3;3;3	known_molec_cause;known_molec_cause;known_molec_cause	1	MONDO_0001734	0.82015	1	Tuberous sclerosis 2	yes	yes
Blood	ENSG00000103199	ZNF500	ENSG00000103199	CHM13_G0020498	ZNF500	ZNF500	protein_coding	protein_coding	1.98703	2.22454	1.7	1.91	1	1	-0.039713	9.04579e-67	0.96884	0.968818	1_to_1	identical gene model	0.999602	6;2;1;7;5;2;2;2	6;2;1;7;5;2;2;2	8	8	0									0	EFO_0004459	0.12111	0
Blood	ENSG00000103200		ENSG00000103200	CHM13_G0052227	AC069335.1	AC069335.1	processed_pseudogene	processed_pseudogene	2.23778	2.54	1.18	1.29	0	0			0	0	1_to_1	identical gene model		1	1	1	1	0												0
Blood	ENSG00000103202	NME4	ENSG00000103202	CHM13_G0020156	NME4	NME4	protein_coding	protein_coding	9.82795	11.0615	8.705	10.045	1	1	-0.0378698	1.03267e-130	0.986778	0.986772	1_to_1	identical gene model	0.999951	5;4;6;4;5;6;11;5;6;5;5;2	5;4;6;4;5;6;11;5;6;5;5;2	12	12	0									0	EFO_0005116	0.18982	0
Blood	ENSG00000103222	ABCC1	ENSG00000103222	CHM13_G0020751	ABCC1	MSTRG.2106	protein_coding	protein_coding	4.54031	5.16896	3.765	4.26	1	1	-0.151581	6.96746e-05	0.995178	0.997511	1_to_1	transcript_count_diff		32;31;30;9;8;4;5;4	30;29;30;32;31;30;9;8;4;5;4	8	11	0	Unknown				1	?Deafness, autosomal dominant 77	3	known_molec_cause	0	Orphanet_227535	0.47534	0
Blood	ENSG00000103226	NOMO3	ENSG00000103226	CHM13_G0020755	NOMO3	MSTRG.2107	protein_coding	protein_coding	21.2685	23.6964	20.42	22.63	1	1	-0.0259508	1.87933e-22	0.99076	0.993124	1_to_1	transcript_count_diff		31;5;32;31;4;6;4;2;6;5;5;6;6;3;2;2;3	32;31;5;32;31;4;6;4;2;6;5;5;6;6;3;2;2;3	17	18	0	Unknown			High Signal Region					0	EFO_0007937	0.3527	0
Blood	ENSG00000103227	LMF1	ENSG00000103227	CHM13_G0020203	LMF1	LMF1	protein_coding	protein_coding	19.3323	21.6881	19.095	21.665	1	1	-0.0357491	2.15845e-25	0.907529	0.907416	1_to_1	exon_length_diff		11;12;8;3;5;1;10;3;4;4;6;7;8;6;4;5;3	11;12;8;3;5;1;10;3;4;4;6;7;8;6;4;5;3	17	17	0				High Signal Region	1	Lipase deficiency, combined	3	known_molec_cause	0	Orphanet_411	0.66406	0
Blood	ENSG00000103241	FOXF1	ENSG00000103241	CHM13_G0022529	FOXF1	FOXF1	protein_coding	protein_coding	0.314545	0.352727	0.21	0.23	0	0			0	0	1_to_1	identical gene model	0.990308	2	2	1	1	0					1	Alveolar capillary dysplasia with misalignment of pulmonary veins	3	known_molec_cause	0	Orphanet_210122	0.76001	0
Blood	ENSG00000103245	CIAO3	ENSG00000103245	CHM13_G0020193	CIAO3	CIAO3	protein_coding	protein_coding	8.50236	9.5038	7.77	8.635	1	1	-0.0335564	2.16922e-44	0.989838	0.989873	1_to_1	identical gene model	0.999922	9;11;10;3;2;10;6;4;7;4;5;3;5;3;6;5;4;5;3;3;2	9;11;10;3;2;10;6;4;7;4;5;3;5;3;6;5;4;5;3;3;2	21	21	0									0	EFO_0004995	0.25137	0
Blood	ENSG00000103248	MTHFSD	ENSG00000103248	CHM13_G0022532	MTHFSD	MSTRG.2273	protein_coding	protein_coding	14.8696	16.6064	14.06	15.78	1	1	-0.293581	1.03627e-43	0.968471	0.969287	1_to_1	transcript_count_diff		1;8;9;8;8;8;8;5;3;7;6;6;6;6;5;6;5;3;2	9;1;8;9;8;8;8;8;5;3;7;6;6;6;6;5;6;5;3;2	19	20	0									0	EFO_0004713	0.36398	0
Blood	ENSG00000103249	CLCN7	ENSG00000103249	CHM13_G0020247	CLCN7	CLCN7	protein_coding	protein_coding	20.4534	22.7372	19.97	22.215	1	1	-0.0365977	1.4992e-67	0.981654	0.981881	1_to_1	exon_length_diff		9;25;24;24;7;5;3;5;9;2;4;5;5;2	9;25;24;24;7;5;3;5;9;2;4;5;5;2	14	14	0					1	Hypopigmentation, organomegaly, and delayed myelination and development;Osteopetrosis, autosomal dominant 2;Osteopetrosis, autosomal recessive 4	3;3;3	known_molec_cause;known_molec_cause;known_molec_cause	0	Orphanet_667	0.79964	0
Blood	ENSG00000103253	HAGHL	ENSG00000103253	CHM13_G0020192	HAGHL	HAGHL	protein_coding	protein_coding	3.38242	3.25149	2.62	2.56	1	1	-0.101654	0.00346333	0.982347	0.980203	1_to_1	exon_count_diff		6;7;6;7;7;3;8;3;5;3;2;4;7;3;3;3;3;3	6;7;6;7;7;3;8;3;5;3;2;4;6;3;3;3;3;3	18	18	0									0	EFO_0004339	0.26956	0
Blood	ENSG00000103254	ANTKMT	ENSG00000103254	CHM13_G0020190	ANTKMT	ANTKMT	protein_coding	protein_coding	36.1864	40.4966	34.575	39.135	1	1	-0.0389383	8.61048e-70	0.860872	0.860161	1_to_1	identical gene model	0.99823	3;4;4;3;5;4;3;2	3;4;4;3;5;4;3;2	8	8	0									0	EFO_0007789	0.11463	0
Blood	ENSG00000103257	SLC7A5	ENSG00000103257	CHM13_G0022575	SLC7A5	SLC7A5	protein_coding	protein_coding	2.79841	3.08796	2.105	2.25	1	1	-0.00205182	0.639499	0.948512	0.949731	1_to_1	identical gene model	0.999438	10;10;3	10;10;3	3	3	0									0	EFO_0004526	0.49719	0
Blood	ENSG00000103260	METRN	ENSG00000103260	CHM13_G0020189	METRN	METRN	protein_coding	protein_coding	7.51155	7.17137	6.53	6.52	1	1	-0.0693122	0.000158528	0.786539	0.777332	1_to_1	exon_count_diff		4;4;3;4;2;3	4;3;3;4;2;3	6	6	0									0	EFO_0003931	0.1254	0
Blood	ENSG00000103264	FBXO31	ENSG00000103264	CHM13_G0022557	FBXO31	FBXO31	protein_coding	protein_coding	9.00954	10.092	7.72	8.71	1	1	-0.0368866	4.48104e-140	0.931509	0.931518	1_to_1	identical gene model		9;3;9;5;4;3;2;4	9;3;9;5;4;3;2;4	8	8	0					1	?Intellectual developmental disorder, autosomal recessive 45	3	known_molec_cause	0	Orphanet_88616;MONDO_0019502	0.46197	0
Blood	ENSG00000103266	STUB1	ENSG00000103266	CHM13_G0020182	STUB1	STUB1	protein_coding	protein_coding	17.1311	19.2014	16.56	18.57	1	1	-0.0379703	2.68867e-112	0.989669	0.989663	1_to_1	identical gene model		7;7;5;6;4;2;6;5;5;5;2	7;7;5;6;4;2;6;5;5;5;2	11	11	0					1	Spinocerebellar ataxia 48;Spinocerebellar ataxia, autosomal recessive 16	3;3	known_molec_cause;known_molec_cause	0	Orphanet_1172	0.71003	0
Blood	ENSG00000103269	RHBDL1	ENSG00000103269	CHM13_G0020179	RHBDL1	RHBDL1	protein_coding	protein_coding	1.34119	2.10872	1.16	1.91	1	1	-0.772781	5.33635e-35	0.847457	0.763223	1_to_1	exon_count_diff		8;7;6;7	8;7;4;7	4	4	0									0	MONDO_0011725	0.050361	0
Blood	ENSG00000103274	NUBP1	ENSG00000103274	CHM13_G0020606	NUBP1	NUBP1	protein_coding	protein_coding	8.52299	10.3852	7.8	9.49	1	1	-0.286035	9.58497e-23	0.989144	0.986322	1_to_1	exon_count_diff		6;10;11;7;10;4;4;3	6;9;11;6;10;4;4;3	8	8	0									0	EFO_0004736	0.22863	0
Blood	ENSG00000103275	UBE2I	ENSG00000103275	CHM13_G0020234	UBE2I	UBE2I	protein_coding	protein_coding	37.622	46.4357	35.17	43.255	1	1	-0.225231	8.85414e-83	0.98954	0.988162	1_to_1	exon_length_diff		7;7;8;7;4;6;4;8;4;3;7;7;5;5;5;1;2;3	7;7;8;7;4;6;4;8;4;3;7;7;5;5;5;1;2;3	18	18	0	Clone Problem, Variation								0	MONDO_0100096;EFO_0000694	0.36958	0
Blood	ENSG00000103310	ZP2	ENSG00000103310	CHM13_G0020884	ZP2	ZP2	protein_coding	protein_coding	0.57	0.62	0.47	0.54	0	0			0	0	1_to_1	identical gene model	0.999615	19;20;2;9;6	19;20;2;9;6	5	5	0	Unknown				1	Oocyte maturation defect 6	3	known_molec_cause	0	Orphanet_404466	0.55118	0
Blood	ENSG00000103313	MEFV	ENSG00000103313	CHM13_G0020427	MEFV	MEFV	protein_coding	protein_coding	25.1285	28.2142	23.28	26.045	1	1	-0.0358901	7.30353e-23	0.994747	0.994783	1_to_1	exon_length_diff		10;10;9;10;11;11;9;7;9;6;6;5;6;2	10;10;9;10;11;11;9;7;9;6;6;5;6;2	14	14	0					1	Familial Mediterranean fever, AD;Familial Mediterranean fever, AR;Neutrophilic dermatosis, acute febrile	3;3;3	known_molec_cause;known_molec_cause;known_molec_cause	1	Orphanet_342	0.82757	0
Blood	ENSG00000103316	CRYM	ENSG00000103316	CHM13_G0020886	CRYM	CRYM	protein_coding	protein_coding	0.95619	1.08048	1	1.14	0	0			0.982264	0.982264	1_to_1	identical gene model		10;4;9;10;8;2;8;6;2;2	10;4;9;10;8;2;8;6;2;2	10	10	0	Unknown				1	Deafness, autosomal dominant 40	3	known_molec_cause	0	MONDO_0019587	0.57041	0
Blood	ENSG00000103319	EEF2K	ENSG00000103319	CHM13_G0020907	EEF2K	MSTRG.2122	protein_coding	protein_coding	10.7558	3.50562	10.485	3.27	1	1	1.93857	3.15253e-179	0.383761	0.952968	1_to_1	transcript_count_diff		18;2;13;4	20;20;18;2;19;18;19;13;4	4	9	0	Unknown, Path Problem								0	EFO_0009270	0.38292	0
Blood	ENSG00000103326	CAPN15	ENSG00000103326	CHM13_G0020163	CAPN15	CAPN15	protein_coding	protein_coding	55.4761	21.1262	55.325	20.575	1	1	2.12397	1.26584e-217	0.777433	0.966899	1_to_1	transcript_count_diff		14;3;4;3;2;2;3;3	14;3;14;4;3;2;2;3;3	8	9	0					1	Oculogastrointestinal neurodevelopmental syndrome	3	known_molec_cause	0	EFO_0000304	0.22417	0
Blood	ENSG00000103335	PIEZO1	ENSG00000103335	CHM13_G0022604	PIEZO1	PIEZO1	protein_coding	protein_coding	141.107	87.9589	141.845	87.41	1	1	1.67877	8.29091e-147	0.74265	0.929868	1_to_1	transcript_count_diff		51;10;7;4;2;8;5;4;4;3;5;7;3;2;2	51;7;49;3;3;1;8;2;3;4;2;4;7;2;2;1	15	16	0					1	Dehydrated hereditary stomatocytosis with or without pseudohyperkalemia and/or perinatal edema;Lymphatic malformation 6	3;3	known_molec_cause;known_molec_cause	0	Orphanet_3202	0.7957	0
Blood	ENSG00000103342	GSPT1	ENSG00000103342	CHM13_G0020645	GSPT1	GSPT1	protein_coding	protein_coding	35.115	39.6855	30.55	34.415	1	1	-0.0386527	6.05787e-82	0.917497	0.91745	1_to_1	exon_length_diff		15;15;12;13;15;5;4;7;2;4	15;15;12;13;15;5;4;7;2;4	10	10	0									0	EFO_0004704	0.27375	0
Blood	ENSG00000103343	ZNF174	ENSG00000103343	CHM13_G0020442	ZNF174	ZNF174	protein_coding	protein_coding	6.97596	7.79021	6.79	7.64	1	1	-0.0376523	4.20278e-139	0.914361	0.914669	1_to_1	identical gene model	0.999548	3;4;4;3;2	3;4;4;3;2	5	5	0									0	EFO_0004312	0.020098	0
Blood	ENSG00000103351	CLUAP1	ENSG00000103351	CHM13_G0020449	CLUAP1	CLUAP1	protein_coding	protein_coding	7.15748	7.97755	5.905	6.635	1	1	-0.0386816	3.57144e-130	0.873457	0.873429	1_to_1	identical gene model	0.999999	5;7;7;12;8;13;11;4;8;5;5;2	5;7;7;12;8;13;11;4;8;5;5;2	12	12	0									0	MONDO_0018998	0.45536	0
Blood	ENSG00000103353	UBFD1	ENSG00000103353	CHM13_G0020958	UBFD1	MSTRG.2130	protein_coding	protein_coding	5.92231	6.36974	5.245	5.535	1	1	-0.0960409	2.41571e-09	0.978379	0.987382	1_to_1	transcript_count_diff		7;7;4;6;2;2;5;4;3;2	8;6;7;7;4;6;2;2;5;4;3;2	10	12	0									0	EFO_0004526	0.064352	0
Blood	ENSG00000103355	PRSS33	ENSG00000103355	CHM13_G0020381	PRSS33	PRSS33	protein_coding	protein_coding	6.21435	6.99412	3.645	3.965	1	1	-0.0378581	2.33762e-133	0.962478	0.96248	1_to_1	identical gene model		6;7;4;4	6;7;4;4	4	4	0									0	EFO_0004842	0.30478	0
Blood	ENSG00000103356	EARS2	ENSG00000103356	CHM13_G0020956	EARS2	EARS2	protein_coding	protein_coding	2.12336	2.37374	1.61	1.835	1	1	-0.0396908	2.08246e-05	0.98093	0.982034	1_to_1	exon_length_diff		9;10;9;2;1;9;8;2;2;3;5;3;4;4;4;4;2	9;10;9;2;1;9;8;2;2;3;5;3;4;4;4;4;2	17	17	0					1	Combined oxidative phosphorylation deficiency 12	3	known_molec_cause	1	Orphanet_314051	0.80956	0
Blood	ENSG00000103363	ELOB	ENSG00000103363	CHM13_G0020379	ELOB	ELOB	protein_coding	protein_coding	87.8445	106.674	78.54	98.57	1	1	-0.123784	7.25465e-16	0.967571	0.967586	1_to_1	exon_length_diff		5;4;3;3;3	5;4;3;3;3	5	5	0									0	EFO_0000764	0.58796	0
Blood	ENSG00000103365	GGA2	ENSG00000103365	CHM13_G0020954	GGA2	MSTRG.2128	protein_coding	protein_coding	80.7173	38.0099	74.79	33.51	1	1	2.90234	2.78585e-236	0.702529	0.98472	1_to_1	transcript_count_diff		17;8;2;2;2;5;6;6;4;5;6;5;4;4;4;2;2	18;17;18;18;8;2;2;2;5;6;6;4;5;6;5;4;4;4;2;2	17	20	0									0	EFO_0004526	0.066634	0
Blood	ENSG00000103375	AQP8	ENSG00000103375	CHM13_G0020999	AQP8	AQP8	protein_coding	protein_coding					0	0			1	1	1_to_1	identical gene model		6;6	6;6	2	2	0									0	EFO_0010750	0.19404	0
Blood	ENSG00000103381	CPPED1	ENSG00000103381	CHM13_G0020666	CPPED1	CPPED1	protein_coding	protein_coding	179.675	204.725	178.64	202.495	1	1	-0.0575743	2.56027e-138	0.77396	0.771702	1_to_1	identical gene model	0.997655	4;3;3;2	4;3;3;2	4	4	0									0	EFO_0004339	0.42017	0
Blood	ENSG00000103404	USP31	ENSG00000103404	CHM13_G0020942	USP31	USP31	protein_coding	protein_coding	1.78118	1.99511	1.73	1.91	1	1	-0.0376037	1.57047e-131	0.548649	0.548137	1_to_1	identical gene model	0.999851	16;2;5	16;2;5	3	3	0									0	EFO_0009270	0.3852	0
Blood	ENSG00000103415	HMOX2	ENSG00000103415	CHM13_G0020482	HMOX2	HMOX2	protein_coding	protein_coding	24.646	27.501	23.565	26.565	1	1	-0.0242873	2.20325e-35	0.992933	0.992961	1_to_1	identical gene model	0.999175	5;6;7;7;6;6;6;5;5;4;5;4;5;8;6;4;6;2	5;6;7;7;6;6;6;5;5;4;5;4;5;8;6;4;6;2	18	18	0									0	EFO_0004616	0.15033	0
Blood	ENSG00000103423	DNAJA3	ENSG00000103423	CHM13_G0020477	DNAJA3	DNAJA3	protein_coding	protein_coding	13.5868	14.35	11.53	12.15	1	1	-0.0301508	1.72196e-42	0.974255	0.974617	1_to_1	identical gene model	0.999275	9;11;4;6;9;12;2;4;3;4;3;4;3;2	9;11;4;6;9;12;2;4;3;4;3;4;3;2	14	14	0									0	MONDO_0005090	0.24034	0
Blood	ENSG00000103426	CORO7-PAM16	ENSG00000103426	CHM13_G0020473	CORO7-PAM16	CORO7-PAM16	protein_coding	protein_coding	0.491897	0.543061	0.39	0.42	1	1	-0.0366356	1.28402e-41	0.999428	0.999384	1_to_1	exon_count_diff		31;33;7	31;31;7	3	3	0	GRC Housekeeping								0	Orphanet_401979;MONDO_0013223	0.41578	0
Blood	ENSG00000103429	BFAR	ENSG00000103429	CHM13_G0020696	BFAR	BFAR	protein_coding	protein_coding	22.7372	25.3265	22.365	24.97	1	1	-0.038188	5.92338e-131	0.913222	0.913171	1_to_1	identical gene model	0.999847	6;3;4;4;8;4;3;6;4;2;3;2	6;3;4;4;8;4;3;6;4;2;3;2	12	12	0	Variation, Unknown								0	EFO_0004340	0.293	0
Blood	ENSG00000103449	SALL1	ENSG00000103449	CHM13_G0021660	SALL1	SALL1	protein_coding	protein_coding					0	0			1	1	1_to_1	exon_length_diff		3;3;2;3;2	3;3;2;3;2	5	5	0					1	Townes-Brocks branchiootorenal-like syndrome;Townes-Brocks syndrome 1	3;3	known_molec_cause;known_molec_cause	0	MONDO_0007142	0.76658	0
Blood	ENSG00000103460	TOX3	ENSG00000103460	CHM13_G0021679	TOX3	TOX3	protein_coding	protein_coding	0.24	0.276667	0.24	0.29	0	0			0.5	0.5	1_to_1	exon_length_diff		7;8;2;4;4	7;8;2;4;4	5	5	0									0	EFO_0000305	0.51858	0
Blood	ENSG00000103472	RRN3P2	ENSG00000103472	CHM13_G0021101	RRN3P2	RRN3P2	lncRNA	lncRNA	2.64033	2.94822	2.465	2.74	1	1	-0.050806	3.86558e-05	0.828062	0.839761	1_to_1	exon_length_diff		16;15	16;15	2	2	0				High Signal Region					0	EFO_0005669	0.0022175	0
Blood	ENSG00000103479	RBL2	ENSG00000103479	CHM13_G0021704	RBL2	RBL2	protein_coding	protein_coding	90.242	93.059	76.92	79.24	1	1	0.677007	3.14289e-82	0.97472	0.988348	1_to_1	transcript_count_diff		6;22;15;21;3;2;2;2	6;23;22;15;21;3;2;2;2	8	9	0					1	Brunet-Wagner neurodevelopmental syndrome;Martsolf syndrome 2;Warburg micro syndrome 1	3;3;3	known_molec_cause;known_molec_cause;known_molec_cause	0	EFO_0004995	0.34278	0
Blood	ENSG00000103485	QPRT	ENSG00000103485	CHM13_G0021138	QPRT	QPRT	protein_coding	protein_coding	3.55126	3.77451	3.32	3.47	1	1	0.0529799	2.60737e-09	0.80686	0.814166	1_to_1	exon_count_diff		5;3;4;4;1	5;2;4;4;1	5	5	0									0	EFO_0007985	0.32957	0
Blood	ENSG00000103489	XYLT1	ENSG00000103489	CHM13_G0020783	XYLT1	XYLT1	protein_coding	protein_coding	18.7026	4.31217	18.725	4.03	1	1	2.8701	1.08466e-127	0.0297363	0.927451	1_to_1	transcript_count_diff		12;3;3;3	13;3;3;3;3	4	5	0	Clone Problem				1	Desbuquois dysplasia 2;{Pseudoxanthoma elasticum, modifier of severity of}	3;3	known_molec_cause;known_molec_cause	0	Orphanet_1425	0.78462	0
Blood	ENSG00000103490	PYCARD	ENSG00000103490	CHM13_G0021282	PYCARD	PYCARD	protein_coding	protein_coding	429.811	482.103	415.845	469.17	1	1	-0.0367373	1.34712e-136	0.84077	0.840785	1_to_1	identical gene model		3;2;2;2	3;2;2;2	4	4	0									0	EFO_0000181	0.12708	0
Blood	ENSG00000103494	RPGRIP1L	ENSG00000103494	CHM13_G0021711	RPGRIP1L	RPGRIP1L	protein_coding	protein_coding	0.766632	0.844691	0.54	0.58	1	1	-0.0335776	1.16615e-21	0.963432	0.963522	1_to_1	identical gene model	0.999949	25;27;26;26;25;4;6;9;4;4;3;4	25;27;26;26;25;4;6;9;4;4;3;4	12	12	0					1	?COACH syndrome 3;Joubert syndrome 7;Meckel syndrome 5	3;3;3	known_molec_cause;known_molec_cause;known_molec_cause	1	MONDO_0018921	0.82427	0
Blood	ENSG00000103495	MAZ	ENSG00000103495	CHM13_G0021145	MAZ	MAZ	protein_coding	protein_coding	20.2557	22.7764	19.955	22.53	1	1	-0.0370862	9.26173e-137	0.994299	0.994333	1_to_1	identical gene model	0.999622	6;5;3;3;3;6;4;6;3;5;4;4;3;2;4;2	6;5;3;3;3;6;4;6;3;5;4;4;3;2;4;2	16	16	0	Localization Problem				1	Neurodevelopmental disorder with neonatal respiratory insufficiency, hypotonia, and feeding difficulties	3	known_molec_cause	0	EFO_0000182	0.082724	0
Blood	ENSG00000103496	STX4	ENSG00000103496	CHM13_G0021260	STX4	STX4	protein_coding	protein_coding	48.6563	42.8611	46.545	41.4	1	1	0.0588699	8.77198e-31	0.962304	0.954749	1_to_1	exon_count_diff		7;12;12;9;7;8;9;11;3;4;2;4;2;3;3;5;4	7;12;10;7;6;7;7;11;3;4;2;4;2;2;3;4;3	17	17	0									0	MONDO_0024622	0.23099	0
Blood	ENSG00000103502	CDIPT	ENSG00000103502	CHM13_G0021154	CDIPT	CDIPT	protein_coding	protein_coding	33.4675	37.6432	32.83	36.03	1	1	-0.0327417	8.92689e-96	0.983471	0.983503	1_to_1	identical gene model	0.999887	6;5;4;4;5;7;7;5;6;4	6;5;4;4;5;7;7;5;6;4	10	10	0									0	EFO_1001951;EFO_0002618	0.15961	0
Blood	ENSG00000103507	BCKDK	ENSG00000103507	CHM13_G0021270	BCKDK	BCKDK	protein_coding	protein_coding	9.77498	8.81623	9.29	8.33	1	1	0.275842	1.74529e-62	0.98644	0.988594	1_to_1	exon_count_diff		13;10;11;11;12;9;2;2;7;3	13;10;11;10;12;6;2;2;7;3	10	10	0					1	Branched-chain keto acid dehydrogenase kinase deficiency	3	known_molec_cause	0	MONDO_0013970	0.72486	0
Blood	ENSG00000103510	KAT8	ENSG00000103510	CHM13_G0021271	KAT8	KAT8	protein_coding	protein_coding	72.8243	77.2757	74.44	79.67	1	1	-0.0435784	2.77724e-53	0.930813	0.929249	1_to_1	exon_count_diff		3;12;11;10;3;8;5;2	3;12;11;10;2;8;5;2	8	8	0					1	Li-Ghorgani-Weisz-Hubshman syndrome	3	known_molec_cause	0	MONDO_0033547	0.57656	0
Blood	ENSG00000103512	NOMO1	ENSG00000103512	CHM13_G0020705	NOMO1	NOMO1	protein_coding	protein_coding	1.46633	1.63149	1.31	1.49	1	1	-0.0525303	5.613e-13	0.997649	0.997629	1_to_1	identical gene model		31;32;31;4;6;4;5;3	31;32;31;4;6;4;5;3	8	8	0	Variation, Unknown			High Signal Region					0	EFO_0004784	0.088159	0
Blood	ENSG00000103522	IL21R	ENSG00000103522	CHM13_G0021027	IL21R	IL21R	protein_coding	protein_coding	15.8034	17.697	14.805	16.385	1	1	-0.0333724	7.34774e-102	0.887047	0.885928	1_to_1	exon_length_diff		9;10;9;2;5	9;10;9;2;5	5	5	0					1	Immunodeficiency 56;[IgE, elevated level of]	3;3	known_molec_cause;known_molec_cause	0	Orphanet_357329	0.70641	1			yes
Blood	ENSG00000103528	SYT17	ENSG00000103528	CHM13_G0020827	SYT17	SYT17	protein_coding	protein_coding	2.37713	2.72582	1.98	2.27	1	1	-0.135009	3.14107e-07	0.832157	0.823815	1_to_1	exon_length_diff		5;4;8;7;6;8;2;4;4	5;4;8;7;6;8;2;4;4	9	9	0									0	MONDO_0005180	0.28937	0
Blood	ENSG00000103534	TMC5	ENSG00000103534	CHM13_G0020834	TMC5	TMC5	protein_coding	protein_coding	0.212353	0.237647	0.16	0.19	0	0			0.99344	0.993651	1_to_1	exon_length_diff		2;21;21;22;22;18;18;15;19;5;6	2;21;21;22;22;18;18;15;19;5;6	11	11	0									0	EFO_0007204	0.065334	0
Blood	ENSG00000103540	CCP110	ENSG00000103540	CHM13_G0020841	CCP110	CCP110	protein_coding	protein_coding	3.06358	3.43525	2.64	2.92	1	1	-0.0369245	7.43968e-87	0.975827	0.975828	1_to_1	exon_length_diff		15;15;2;4;3;4;13;2;2;3;2	15;15;2;4;3;4;13;2;2;3;2	11	11	0									0	EFO_0000304	0.25781	0
Blood	ENSG00000103544	VPS35L	ENSG00000103544	CHM13_G0020842	VPS35L	VPS35L	protein_coding	protein_coding	5.06047	5.64837	4.555	5.04	1	1	-0.0363613	3.52708e-49	0.997081	0.997085	1_to_1	exon_length_diff		6;31;31;12;28;31;4;4;14;6;2;25;25;2;5;7;6;6;7;2;6;4;3;2	6;31;31;12;28;31;4;4;14;6;2;25;25;2;5;7;6;6;7;2;6;4;3;2	24	24	0					1	Ritscher-Schinzel syndrome 3	3	known_molec_cause	0	Orphanet_7	0.41578	0
Blood	ENSG00000103546	SLC6A2	ENSG00000103546	CHM13_G0021749	SLC6A2	SLC6A2	protein_coding	protein_coding	1.99	2.32	1.99	2.32	0	0			0.857143	0.857143	1_to_1	exon_length_diff		15;6;14;4;14;13;14;13;12;3	15;6;14;4;14;13;14;13;12;3	10	10	0					1	?Orthostatic intolerance	3	known_molec_cause	0	MONDO_0002009	0.62388	0
Blood	ENSG00000103549	RNF40	ENSG00000103549	CHM13_G0021238	RNF40	RNF40	protein_coding	protein_coding	12.7858	9.54213	11.46	8.005	1	1	-0.121017	1.24265e-42	0.997213	0.997588	1_to_1	transcript_count_diff		4;20;4;18;19;6;4;19;5;2;5;2	4;20;3;20;18;19;6;4;19;5;2;5;2	12	13	0									0	EFO_0004312	0.086381	0
Blood	ENSG00000103550	KNOP1	ENSG00000103550	CHM13_G0020844	KNOP1	KNOP1	protein_coding	protein_coding	3.3596	3.76493	2.965	3.35	1	1	-0.0384057	6.32147e-95	0.844052	0.843853	1_to_1	identical gene model	0.99992	5;4;3;4;2	5;4;3;4;2	5	5	0									0	EFO_0004342	0.076863	0
Blood	ENSG00000103569	AQP9	ENSG00000103569	CHM13_G0018972	AQP9	AQP9	protein_coding	protein_coding	611.131	1669.8	569.25	1528.58	1	1	-3.11187	7.68735e-228	0.962199	0.463153	1_to_1	identical gene model	0.9996	6;2;6	6;2;6	3	3	0					1	Ichthyotic keratoderma, spasticity, hypomyelination, and dysmorphic facies	3	known_molec_cause	0	EFO_0004530	0.32102	0
Blood	ENSG00000103591	AAGAB	ENSG00000103591	CHM13_G0019212	AAGAB	AAGAB	protein_coding	protein_coding	3.44414	3.8445	3.065	3.395	1	1	-0.0379327	9.65258e-137	0.978074	0.978058	1_to_1	identical gene model	0.999846	10;7;10;10;6;5;2	10;7;10;10;6;5;2	7	7	0					1	Keratoderma, palmoplantar, punctate type IA	3	known_molec_cause	0	Orphanet_79501	0.72789	0
Blood	ENSG00000103599	IQCH	ENSG00000103599	CHM13_G0019214	IQCH	IQCH	protein_coding	protein_coding	0.584848	0.605556	0.51	0.47	0	0			0.921498	0.921498	1_to_1	identical gene model	0.999682	21;6;17;8;6;7;4;4;2;2;12;12;5;4	21;6;17;8;6;7;4;4;2;2;12;12;5;4	14	14	0									0	EFO_0007789	0.43158	0
Blood	ENSG00000103642	LACTB	ENSG00000103642	CHM13_G0019091	LACTB	LACTB	protein_coding	protein_coding	38.5144	43.1265	36.42	41.24	1	1	-0.0438907	5.47388e-88	0.66288	0.660558	1_to_1	exon_length_diff		5;6;3;2	5;6;3;2	4	4	0									0	EFO_0004612	0.35796	0
Blood	ENSG00000103647	CORO2B	ENSG00000103647	CHM13_G0019235	CORO2B	CORO2B	protein_coding	protein_coding	0.349528	0.378214	0.28	0.29	1	1	-0.0387523	1.39248e-134	0.984683	0.984671	1_to_1	identical gene model	0.999465	12;12;12	12;12;12	3	3	0									0	EFO_0004747	0.08655	0
Blood	ENSG00000103653	CSK	ENSG00000103653	CHM13_G0019391	CSK	CSK	protein_coding	protein_coding	153.708	148.133	147.765	135.605	1	1	0.0134964	0.0123641	0.98356	0.98329	1_to_1	exon_count_diff		13;14;2;4;5;15;3;3;10;7;7;5;4;2	13;14;2;4;5;15;3;3;9;6;6;5;4;2	14	14	0	Variation								0	EFO_0000311	0.60139	0
Blood	ENSG00000103657	HERC1	ENSG00000103657	CHM13_G0019102	HERC1	HERC1	protein_coding	protein_coding	46.2588	11.643	44.36	10.42	1	1	5.26335	1.55276e-142	0.391303	0.991299	1_to_1	transcript_count_diff		78;2;6;4;4;4;5;2;8;3;4;8;2;3;3	78;78;2;6;4;4;4;5;2;38;8;3;4;8;2;3;3	15	17	0					1	Macrocephaly, dysmorphic facies, and psychomotor retardation	3	known_molec_cause	0	MONDO_0014863	0.69541	0
Blood	ENSG00000103671	TRIP4	ENSG00000103671	CHM13_G0019117	TRIP4	TRIP4	protein_coding	protein_coding	23.3902	26.053	22.4	25.02	1	1	-0.0392552	1.24211e-115	0.846014	0.845962	1_to_1	identical gene model	0.999354	5;6;13;4;7;9;3;4;5;3;4;3	5;6;13;4;7;9;3;4;5;3;4;3	12	12	0					1	?Muscular dystrophy, congenital, Davignon-Chauveau type;Spinal muscular atrophy with congenital bone fractures 1	3;3	known_molec_cause;known_molec_cause	0	MONDO_0014806	0.69124	0
Blood	ENSG00000103707	MTFMT	ENSG00000103707	CHM13_G0019140	MTFMT	MTFMT	protein_coding	protein_coding	5.96591	6.67032	4.33	4.87	1	1	-0.0416394	1.24699e-53	0.90603	0.905822	1_to_1	exon_length_diff		9;10;8;4;5;2;2	9;10;8;4;5;2;2	7	7	0	GRC Housekeeping				1	Combined oxidative phosphorylation deficiency 15;Mitochondrial complex I deficiency, nuclear type 27	3;3	known_molec_cause;known_molec_cause	0	Orphanet_319524	0.78032	0
Blood	ENSG00000103710	RASL12	ENSG00000103710	CHM13_G0019144	RASL12	RASL12	protein_coding	protein_coding	0.1875	0.205	0.19	0.21	0	0			0.555556	0.555556	1_to_1	identical gene model	0.999972	5;4;5	5;4;5	3	3	0									0	EFO_0005665	0.17767	0
Blood	ENSG00000103723	AP3B2	ENSG00000103723	CHM13_G0019645	AP3B2	AP3B2	protein_coding	protein_coding	0.596852	0.644035	0.27	0.29	1	1	-0.0389417	1.36358e-135	0.958789	0.961489	1_to_1	exon_length_diff		27;26;26;18;25;26;26;27;26;24;24;19;25;26;26;25;24;21;2;13;2;3;14;6;4;3;8;5;4;5;3	27;26;26;18;25;26;26;27;26;24;24;19;25;26;26;25;24;21;2;13;2;3;14;6;4;3;8;5;4;5;3	31	31	0	Unknown, Clone Problem, GRC Housekeeping				1	Developmental and epileptic encephalopathy 48	3	known_molec_cause	0	MONDO_0100062	0.55051	0
Blood	ENSG00000103740	ACSBG1	ENSG00000103740	CHM13_G0019509	ACSBG1	ACSBG1	protein_coding	protein_coding	0.832085	0.953605	0.42	0.47	1	1	-0.016947	0.143174	0.973853	0.973878	1_to_1	exon_length_diff		14;10;10;2;3;10;5;6;5;8;5;3;3;2	14;10;10;2;3;10;5;6;5;8;5;3;3;2	14	14	0				High Signal Region					0	EFO_0004528	0.40553	0
Blood	ENSG00000103742	IGDCC4	ENSG00000103742	CHM13_G0019160	IGDCC4	IGDCC4	protein_coding	protein_coding	0.405769	0.41931	0.17	0.16	0	0			0.925056	0.926011	1_to_1	exon_length_diff		20;3;14;2;2;2	20;3;14;2;2;2	6	6	0									0	EFO_0009270	0.22856	0
Blood	ENSG00000103769	RAB11A	ENSG00000103769	CHM13_G0019173	RAB11A	RAB11A	protein_coding	protein_coding	21.9472	24.1946	21.18	23.15	1	1	-0.0367609	2.99464e-126	0.912725	0.912797	1_to_1	identical gene model		3;4;5;4;5;5;5;5	3;4;5;4;5;5;5;5	8	8	0									0	Orphanet_178469;MONDO_0015802	0.36958	0
Blood	ENSG00000103811	CTSH	ENSG00000103811	CHM13_G0019541	CTSH	CTSH	protein_coding	protein_coding	47.6521	53.5707	46.89	52.68	1	1	-0.033691	1.77595e-39	0.982819	0.983063	1_to_1	exon_count_diff		12;3;13;8;13;7;13;9;4;6;8;8;6;5;7;5;5;3;3	12;3;13;8;13;7;12;9;4;6;8;8;6;5;7;5;5;3;3	19	19	0									0	MONDO_0005147	0.46162	0
Blood	ENSG00000103832	GOLGA8UP	ENSG00000103832	CHM13_G0018314	GOLGA8UP	GOLGA8UP	unprocessed_pseudogene	unprocessed_pseudogene	0.500909	0.573636	0.24	0.26	0	0			0.625	0.388889	1_to_1	exon_length_diff		19	19	1	1	0	Missing sequence, Variation											0
Blood	ENSG00000103852	TTC23	ENSG00000103852	CHM13_G0020038	TTC23	TTC23	protein_coding	protein_coding	0.498605	0.557093	0.305	0.335	1	1	-0.0384902	9.71683e-137	0.976196	0.982111	1_to_1	exon_length_diff		14;13;11;8;12;12;4;2;6;3;12;5;5;4;4;2;3;4;4	14;13;11;8;12;12;4;2;6;3;12;5;5;4;4;2;3;4;4	19	19	0	Clone Problem								0	EFO_0004713	0.32832	0
Blood	ENSG00000103855	CD276	ENSG00000103855	CHM13_G0019346	CD276	CD276	protein_coding	protein_coding	0.302857	0.331429	0.14	0.16	0	0			0.952361	0.952361	1_to_1	exon_length_diff		3;9;8;10;4;4;9;10;4;3;3;4;4;7;6;3;6;4;2	3;9;8;10;4;4;9;10;4;3;3;4;4;7;6;3;6;4;2	19	19	0									0	EFO_0004532	0.37549	0
Blood	ENSG00000103876	FAH	ENSG00000103876	CHM13_G0019575	FAH	FAH	protein_coding	protein_coding	2.18465	2.42192	1.23	1.38	1	1	-0.0487489	3.01587e-06	0.989088	0.989003	1_to_1	identical gene model	0.999864	7;15;6;15;5;6;14;13;14;8;2;2;4;4	7;15;6;15;5;6;14;13;14;8;2;2;4;4	14	14	0					1	Tyrosinemia, type I	3	known_molec_cause	1	Orphanet_882	0.83093	0
Blood	ENSG00000103888	CEMIP	ENSG00000103888	CHM13_G0019590	CEMIP	CEMIP	protein_coding	protein_coding	3.40116	3.78217	2.74	3.08	1	1	-0.0389956	1.63653e-131	0.676387	0.676387	1_to_1	identical gene model	0.999951	29;30;30;3;4;2	29;30;30;3;4;2	6	6	0									0	EFO_0005208	0.43734	0
Blood	ENSG00000103932	RPAP1	ENSG00000103932	CHM13_G0018575	RPAP1	RPAP1	protein_coding	protein_coding	3.32662	3.7377	2.85	3.28	1	1	-0.0386552	1.6563e-122	0.981616	0.9817	1_to_1	identical gene model	0.999155	25;24;4;24;3;4;3;6;3;5;4;2	25;24;4;24;3;4;3;6;3;5;4;2	12	12	0									0	EFO_0004713	0.26394	0
Blood	ENSG00000103942	HOMER2	ENSG00000103942	CHM13_G0019657	HOMER2	HOMER2	protein_coding	protein_coding	3.06697	2.33632	1.86	1.42	1	1	3.47689	2.06404e-127	0.706531	0.961724	1_to_1	identical gene model	0.999941	9;9;3;5;6;4;2	9;9;3;5;6;4;2	7	7	0	GRC Housekeeping				1	?Deafness, autosomal dominant 68	3	known_molec_cause	0	EFO_0001063	0.50632	0
Blood	ENSG00000103966	EHD4	ENSG00000103966	CHM13_G0018592	EHD4	EHD4	protein_coding	protein_coding	17.5031	19.6324	17.555	19.87	1	1	-0.0369408	1.09767e-139	0.36007	0.360407	1_to_1	identical gene model	0.999844	6;3	6;3	2	2	0									0	EFO_0004833	0.4132	0
Blood	ENSG00000103978	TMEM87A	ENSG00000103978	CHM13_G0018603	TMEM87A	TMEM87A	protein_coding	protein_coding	8.49704	9.77221	8.155	9.265	1	1	-0.249562	2.30551e-16	0.990401	0.991154	1_to_1	transcript_count_diff		20;19;2;3;7;14;10;10;10;7;7;7;7	20;19;2;20;3;7;14;10;10;10;7;7;7;7	13	14	0									0	EFO_0006797	0.23678	0
Blood	ENSG00000103994	ZNF106	ENSG00000103994	CHM13_G0018608	ZNF106	ZNF106	protein_coding	protein_coding	27.9202	31.279	26.75	30.345	1	1	-0.0404577	1.4242e-145	0.803693	0.803501	1_to_1	identical gene model	0.999713	19;20;17;7;18;22;5;4;4;4;4;5	19;20;17;7;18;22;5;4;4;4;4;5	12	12	0									0	EFO_0007978	0.3576	0
Blood	ENSG00000103995	CEP152	ENSG00000103995	CHM13_G0018784	CEP152	CEP152	protein_coding	protein_coding	1.10228	1.28981	0.81	0.925	1	1	-0.0457658	4.4737e-37	0.944349	0.944142	1_to_1	exon_length_diff		4;27;26;25;3;13;3;3;4;2	4;27;26;25;3;13;3;3;4;2	10	10	0					1	Microcephaly 4, primary, autosomal recessive;Microcephaly 9, primary, autosomal recessive;Seckel syndrome 5	3;3;3	known_molec_cause;known_molec_cause;known_molec_cause	0	MONDO_0019342	0.73358	0
Blood	ENSG00000104043	ATP8B4	ENSG00000104043	CHM13_G0018811	ATP8B4	ATP8B4	protein_coding	protein_coding	1.64281	1.81158	1.14	1.275	1	1	-0.0404768	5.02084e-39	0.99422	0.99412	1_to_1	exon_length_diff		28;5;29;28;9;27;28;5;4;4;4;3;3;4;12;8;3;5;4	28;5;29;28;9;27;28;5;4;4;4;3;3;4;12;8;3;5;4	19	19	0									0	EFO_0005090	0.48011	0
Blood	ENSG00000104044	OCA2	ENSG00000104044	CHM13_G0018213	OCA2	OCA2	protein_coding	protein_coding	0.225	0.255	0.15	0.18	0	0			0.949586	0.949586	1_to_1	identical gene model	0.999688	23;24;6;7	23;24;6;7	4	4	0	Missing sequence, Gap, GRC Housekeeping				1	Albinism, brown oculocutaneous;Albinism, oculocutaneous, type II;Dystonia 9;GLUT1 deficiency syndrome 1, infantile onset, severe;GLUT1 deficiency syndrome 2, childhood onset;Intellectual developmental disorder, autosomal recessive 38;Osteogenesis imperfecta, type XX;Stomatin-deficient cryohydrocytosis with neurologic defects;[Skin/hair/eye pigmentation 1, blond/brown hair];[Skin/hair/eye pigmentation 1, blond/brown hair];[Skin/hair/eye pigmentation 1, blue/nonblue eyes];[Skin/hair/eye pigmentation 1, blue/nonblue eyes];{Epilepsy, idiopathic generalized, susceptibility to, 12}	3;3;3;3;3;3;3;3;3;3;3;3;3	known_molec_cause;known_molec_cause;known_molec_cause;known_molec_cause;known_molec_cause;known_molec_cause;known_molec_cause;known_molec_cause;known_molec_cause;known_molec_cause;known_molec_cause;known_molec_cause;known_molec_cause	1	Orphanet_79432	0.84791	0
Blood	ENSG00000104047	DTWD1	ENSG00000104047	CHM13_G0018809	DTWD1	DTWD1	protein_coding	protein_coding	3.94931	4.40208	3.57	4	1	1	-0.0364305	4.54732e-31	0.976676	0.976689	1_to_1	identical gene model	0.99938	4;5;5;5;3;6;5;3;4;3;6	4;5;5;5;3;6;5;3;4;3;6	11	11	0									0	EFO_0004736	0.11731	0
Blood	ENSG00000104055	TGM5	ENSG00000104055	CHM13_G0018637	TGM5	TGM5	protein_coding	protein_coding	0.14	0.18	0.14	0.18	0	0			0.978723	0.978723	1_to_1	identical gene model		13;13;12;12;13;6;2;4	13;13;12;12;13;6;2;4	8	8	0					1	Peeling skin syndrome 2	3	known_molec_cause	0	Orphanet_263534	0.74785	0
Blood	ENSG00000104059	ENTREP2	ENSG00000104059	CHM13_G0018256	FAM189A1	FAM189A1	protein_coding	protein_coding	0.450263	0.429333	0.225	0.23	0	0			0.1	0.11194	1_to_1	identical gene model	0.999155	11;8;4;2	11;8;4;2	4	4	0	Missing sequence, Variation								0	EFO_0003761	0.31873	0
Blood	ENSG00000104064	GABPB1	ENSG00000104064	CHM13_G0018818	GABPB1	GABPB1	protein_coding	protein_coding	2.11875	2.38332	1.075	1.25	1	1	-0.0592979	0.000265226	0.992757	0.992564	1_to_1	exon_length_diff		9;9;8;6;8;8;9;9;2;3;4	9;9;8;6;8;8;9;9;2;3;4	11	11	0									0	EFO_0004309	0.24996	0
Blood	ENSG00000104067	TJP1	ENSG00000104067	CHM13_G0018265	TJP1	TJP1	protein_coding	protein_coding	0.69	0.963333	0.5	0.84	0	0			0.947162	0.976038	1_to_1	transcript_count_diff		28;28;28;27;4;27;2;2;2;9;6;2	28;28;28;27;26;28;28;26;4;27;2;2;2;9;6;2	12	16	0	Missing sequence, Variation								0	EFO_0005213	0.44688	0
Blood	ENSG00000104081	BMF	ENSG00000104081	CHM13_G0018498	BMF	BMF	protein_coding	protein_coding	6.52795	5.45635	5.635	4.62	1	1	0.27426	3.59382e-15	0.996029	0.996846	1_to_1	exon_length_diff		5;4;4;4;4;3;4;4;2	5;4;4;4;4;3;4;4;2	9	9	0									0	EFO_0004312	0.40592	0
Blood	ENSG00000104093	DMXL2	ENSG00000104093	CHM13_G0018853	DMXL2	DMXL2	protein_coding	protein_coding	23.9264	26.8122	21.2	23.71	1	1	0.32229	2.35785e-18	0.990693	0.995026	1_to_1	transcript_count_diff		43;43;2;44;41;3;4;3;5;3;6;5;7;3	43;44;42;43;2;44;41;3;4;3;5;3;6;5;7;3	14	16	0					1	?Deafness, autosomal dominant 71;?Polyendocrine-polyneuropathy syndrome;Developmental and epileptic encephalopathy 81	3;3;3	known_molec_cause;known_molec_cause;known_molec_cause	0	MONDO_0100062	0.61345	0
Blood	ENSG00000104112	SCG3	ENSG00000104112	CHM13_G0018855	SCG3	SCG3	protein_coding	protein_coding	0.240667	0.257344	0.185	0.185	0	0			0.377104	0.377104	1_to_1	identical gene model	0.999979	11;12;5	11;12;5	3	3	0					1	Muscular dystrophy, limb-girdle, autosomal recessive 5	3	known_molec_cause	0	EFO_0000304	0.24533	0
Blood	ENSG00000104129	DNAJC17	ENSG00000104129	CHM13_G0018541	DNAJC17	DNAJC17	protein_coding	protein_coding	10.3999	11.6155	9.535	10.645	1	1	-0.0377627	4.27764e-136	0.912025	0.912029	1_to_1	identical gene model		11;5;12;2;10;8;9;9;7;3;6;3	11;5;12;2;10;8;9;9;7;3;6;3	12	12	0									0	Orphanet_247790	0.065186	0
Blood	ENSG00000104131	EIF3J	ENSG00000104131	CHM13_G0018686	EIF3J	MSTRG.1907	protein_coding	protein_coding	12.5824	10.1509	11.655	9.07	1	1	-1.06228	1.84912e-80	0.940156	0.927766	1_to_1	transcript_count_diff		6;8;7;3;3;3;4	9;6;8;7;3;3;3;4	7	8	0	GRC Housekeeping								0	Orphanet_139578	0.16097	0
Blood	ENSG00000104133	SPG11	ENSG00000104133	CHM13_G0018688	SPG11	SPG11	protein_coding	protein_coding	33.5303	29.6898	33.755	29.2	1	1	0.141612	2.21725e-38	0.993347	0.99523	1_to_1	transcript_count_diff		40;8;38;37;2;6;6;3;3;32;2;4;5;3;5;4;2;2;4;4;5;3;2;12;3	40;8;39;38;37;2;6;6;3;3;32;2;4;5;3;5;4;2;2;4;4;5;3;2;12;3	25	26	0	GRC Housekeeping				1	Amyotrophic lateral sclerosis 5, juvenile;Charcot-Marie-Tooth disease, axonal, type 2X;Spastic paraplegia 11, autosomal recessive	3;3;3	known_molec_cause;known_molec_cause;known_molec_cause	0	MONDO_0011445	0.793	0
Blood	ENSG00000104140	RHOV	ENSG00000104140	CHM13_G0018547	RHOV	RHOV	protein_coding	protein_coding	0.635467	0.7076	0.43	0.45	0	0			0	0	1_to_1	identical gene model		3	3	1	1	0									0	EFO_0000571	0.054714	0
Blood	ENSG00000104142	VPS18	ENSG00000104142	CHM13_G0018549	VPS18	VPS18	protein_coding	protein_coding	58.671	65.8899	58.03	65.3	1	1	-0.0368336	1.52159e-139	0.262003	0.262014	1_to_1	identical gene model		5;5;4	5;5;4	3	3	0									0	MONDO_0100096	0.36958	0
Blood	ENSG00000104147	OIP5	ENSG00000104147	CHM13_G0018567	OIP5	OIP5	protein_coding	protein_coding	1.56324	1.7223	1.16	1.29	1	1	-0.0371152	1.30098e-75	0.499544	0.499791	1_to_1	identical gene model		5;4	5;4	2	2	0									0	EFO_0000305	0.15798	0
Blood	ENSG00000104154	SLC30A4	ENSG00000104154	CHM13_G0018735	SLC30A4	SLC30A4	protein_coding	protein_coding	3.58295	1.09498	3.19	0.94	1	1	3.89969	1.77379e-146	0.0631574	0.961211	1_to_1	transcript_count_diff		8;3	8;9;3	2	3	0									0	MONDO_0011060	0.067558	0
Blood	ENSG00000104164	BLOC1S6	ENSG00000104164	CHM13_G0018741	BLOC1S6	BLOC1S6	protein_coding	protein_coding	5.70462	6.37139	4.77	5.29	1	1	-0.0332445	2.70785e-41	0.99053	0.990572	1_to_1	identical gene model	0.999994	3;4;5;4;5;3;4;5;2;5;5;5;5;3;5;3;6;4;3;5;4	3;4;5;4;5;3;4;5;2;5;5;5;5;3;5;3;6;4;3;5;4	21	21	0					1	?Hermansky-Pudlak syndrome 9	3	known_molec_cause	0	MONDO_0019312	0.63787	0
Blood	ENSG00000104177	MYEF2	ENSG00000104177	CHM13_G0018771	MYEF2	MYEF2	protein_coding	protein_coding	2.54	2.72273	1.68	1.85	1	1	-0.0293825	2.85295e-12	0.925854	0.924276	1_to_1	exon_count_diff		17;3;5;16;4;6;16;2;10;5;5;9;8;4;3;5;5	17;2;4;16;4;6;16;2;10;5;5;9;8;4;3;5;5	17	17	0									0	Orphanet_370097	0.51025	0
Blood	ENSG00000104205	SGK3	ENSG00000104205	CHM13_G0053957	SGK3	SGK3	protein_coding	protein_coding	3.45735	3.78533	2.75	3.06	1	1	-0.0384863	2.77617e-110	0.995652	0.995655	1_to_1	identical gene model		5;2;17;17;7;18;7;16;6;16;6;6;3;3	5;2;17;17;7;18;7;16;6;16;6;6;3;3	14	14	0									0	EFO_0000304	0.15873	0
Blood	ENSG00000104213	PDGFRL	ENSG00000104213	CHM13_G0053108	PDGFRL	PDGFRL	protein_coding	protein_coding	1.20778	1.34	0.88	1.01	0	0			0.959624	0.959624	1_to_1	identical gene model	0.999103	7;4;6;2	7;4;6;2	4	4	0		Error_Kmer			1	Colorectal cancer, somatic;Hepatocellular cancer, somatic	3;3	known_molec_cause;known_molec_cause	0	EFO_0000365	0.45274	0
Blood	ENSG00000104218	CSPP1	ENSG00000104218	CHM13_G0053966	CSPP1	CSPP1	protein_coding	protein_coding	1.50487	1.68561	0.99	1.11	1	1	-0.0382348	9.81601e-129	0.986866	0.986837	1_to_1	identical gene model	0.999821	2;30;28;29;5;18;31;29;30;30;6;22;26;15;12;12	2;30;28;29;5;18;31;29;30;30;6;22;26;15;12;12	16	16	0					1	Joubert syndrome 21	3	known_molec_cause	0	MONDO_0018772	0.79861	0
Blood	ENSG00000104219	ZDHHC2	ENSG00000104219	CHM13_G0053098	ZDHHC2	MSTRG.5346	protein_coding	protein_coding	25.6141	2.39169	24.15	1.14	1	1	5.04952	9.49181e-196	0.214514	0.983119	1_to_1	transcript_count_diff		13;7;2	14;13;13;7;2	3	5	0									0	MONDO_0005090	0.44624	0
Blood	ENSG00000104221	BRF2	ENSG00000104221	CHM13_G0053489	BRF2	BRF2	protein_coding	protein_coding	3.38162	3.77755	3.18	3.64	1	1	-0.03793	1.08987e-136	0.926288	0.926278	1_to_1	identical gene model		4;5;4;4	4;5;4;4	4	4	0	Clone Problem								0	EFO_0007825	0.14355	0
Blood	ENSG00000104228	TRIM35	ENSG00000104228	CHM13_G0053299	TRIM35	MSTRG.5375	protein_coding	protein_coding	28.6838	1.86139	28.36	1.3	1	1	7.47215	0	0.40437	0.998677	1_to_1	transcript_count_diff		6;5;4;3	8;7;6;5;4;3	4	6	0									0	EFO_0008328	0.26111	0
Blood	ENSG00000104231	ZFAND1	ENSG00000104231	CHM13_G0054197	ZFAND1	ZFAND1	protein_coding	protein_coding	2.79384	3.19227	2.03	2.425	1	1	-0.0835064	0.011133	0.991124	0.990745	1_to_1	exon_count_diff		4;8;8;7;2;3;9;7;7;8;6;6;7;6;6;4;6;6;5;4;5;5;4;3;3	4;8;8;7;1;3;9;7;7;8;6;6;7;6;6;4;6;6;5;4;4;5;4;3;3	25	25	0									0	EFO_0001075	0.080607	0
Blood	ENSG00000104237	RP1	ENSG00000104237	CHM13_G0053778	RP1	RP1	protein_coding	protein_coding	0.791667	0.916667	0.26	0.285	0	0			0.181818	0.181818	1_to_1	exon_length_diff		6;4;4;4;23;29;4;7	6;4;4;4;23;29;4;7	8	8	0				High Signal Region	1	Retinitis pigmentosa 1;Symmetric circumferential skin creases, congenital, 2	3;3	known_molec_cause;known_molec_cause	1	Orphanet_791	0.81154	0
Blood	ENSG00000104267	CA2	ENSG00000104267	CHM13_G0054235	CA2	CA2	protein_coding	protein_coding	16.0302	17.9691	13.55	15.12	1	1	-0.0381658	5.73103e-135	0.819643	0.819653	1_to_1	identical gene model		6;4;7;3;7	6;4;7;3;7	5	5	0					1	Carnitine-acylcarnitine translocase deficiency;Osteopetrosis, autosomal recessive 3, with renal tubular acidosis	3;3	known_molec_cause;known_molec_cause	0	Orphanet_2785	0.74267	0
Blood	ENSG00000104290	FZD3	ENSG00000104290	CHM13_G0053337	FZD3	FZD3	protein_coding	protein_coding	0.14	0.145	0.13	0.145	0	0			0.996482	0.995686	1_to_1	exon_length_diff		7;8;2;2	7;8;2;2	4	4	0									0	EFO_0005842	0.33262	0
Blood	ENSG00000104299	INTS9	ENSG00000104299	CHM13_G0053342	INTS9	INTS9	protein_coding	protein_coding	10.3715	11.6252	9.66	10.91	1	1	-0.0388457	1.77612e-120	0.988001	0.987995	1_to_1	identical gene model	0.999763	16;17;17;17;3;15;3;4;2;3;4;10;9;8;7;2;4;6;3	16;17;17;17;3;15;3;4;2;3;4;10;9;8;7;2;4;6;3	19	19	0				High Signal Region					0	EFO_0004784	0.18124	0
Blood	ENSG00000104312	RIPK2	ENSG00000104312	CHM13_G0054290	RIPK2	RIPK2	protein_coding	protein_coding	8.29573	9.28263	7.9	8.99	1	1	-0.0374626	1.78502e-133	0.912548	0.91256	1_to_1	identical gene model		10;11;3;2	10;11;3;2	4	4	0	GRC Housekeeping								0	EFO_0001054	0.41936	0
Blood	ENSG00000104313	EYA1	ENSG00000104313	CHM13_G0054028	EYA1	EYA1	protein_coding	protein_coding	2.97	1.255	2.97	1.255	0	0			0.989858	0.956897	1_to_1	exon_length_diff		18;17;16;16;18;18;17;9;21;20;19;18;18;17;17;16;8;3;5;4;5;4	18;17;16;16;18;18;17;9;21;20;19;18;18;17;17;16;8;3;5;4;5;4	22	22	0			High Signal Region	High Signal Region	1	?Otofaciocervical syndrome;Anterior segment anomalies with or without cataract;Branchiootic syndrome 1;Branchiootorenal syndrome 1, with or without cataracts	3;3;3;3	known_molec_cause;known_molec_cause;known_molec_cause;known_molec_cause	1	Orphanet_107	0.83871	0
Blood	ENSG00000104320	NBN	ENSG00000104320	CHM13_G0054295	NBN	NBN	protein_coding	protein_coding	7.60808	8.4665	6.81	7.67	1	1	-0.0384662	1.62089e-135	0.995924	0.995925	1_to_1	identical gene model		16;19;16;5;2;2;5;5;6;6;2	16;19;16;5;2;2;5;5;6;6;2	11	11	0	GRC Housekeeping				1	Aplastic anemia;Leukemia, acute lymphoblastic;Nijmegen breakage syndrome	3;3;3	known_molec_cause;known_molec_cause;known_molec_cause	1	MONDO_0009623	0.8291	1	Nijmegen breakage syndrome	yes
Blood	ENSG00000104321	TRPA1	ENSG00000104321	CHM13_G0054036	TRPA1	TRPA1	protein_coding	protein_coding	0.66	0.772857	0.22	0.25	0	0			0.947931	0.951286	1_to_1	exon_length_diff		24;27;2;6;3;2	24;27;2;6;3;2	6	6	0					1	?Episodic pain syndrome, familial, 1	3	known_molec_cause	0	MONDO_0014021;Orphanet_391389	0.64263	0
Blood	ENSG00000104324	CPQ	ENSG00000104324	CHM13_G0054416	CPQ	CPQ	protein_coding	protein_coding	119.63	133.969	118.31	133.545	1	1	-0.0371686	3.7656e-138	0.672861	0.672865	1_to_1	identical gene model		8;3;4;2;2;2;4;3;4	8;3;4;2;2;2;4;3;4	9	9	0	GRC Housekeeping			High Signal Region					0	EFO_0009749	0.36751	0
Blood	ENSG00000104325	DECR1	ENSG00000104325	CHM13_G0054296	DECR1	DECR1	protein_coding	protein_coding	40.892	45.6189	39.19	43.715	1	1	-0.037554	1.55183e-136	0.980433	0.980434	1_to_1	identical gene model		8;7;5;8;9;7;10;6;3;12;3;5;7;7;2;4;6;4;4	8;7;5;8;9;7;10;6;3;12;3;5;7;7;2;4;6;4;4	19	19	0	GRC Housekeeping								0	MONDO_0014464	0.41051	0
Blood	ENSG00000104327	CALB1	ENSG00000104327	CHM13_G0054297	CALB1	CALB1	protein_coding	protein_coding	0.458048	0.499245	0.36	0.405	1	1	-0.0303942	1.7421e-05	0.558195	0.560006	1_to_1	identical gene model	0.999707	11;3;10;2;3;8;8;5;3;2	11;3;10;2;3;8;8;5;3;2	10	10	0	GRC Housekeeping								0	EFO_0004747	0.4193	0
Blood	ENSG00000104331	BPNT2	ENSG00000104331	CHM13_G0053817	BPNT2	BPNT2	protein_coding	protein_coding	23.3679	2.90239	22.97	2.47	1	1	7.81798	0	0.0423797	0.998384	1_to_1	transcript_count_diff		5;5;3	5;6;6;5;3	3	5	0					1	Chondrodysplasia with joint dislocations, GPAPP type	3	known_molec_cause	0	Orphanet_280586	0.69623	0
Blood	ENSG00000104332	SFRP1	ENSG00000104332	CHM13_G0053562	SFRP1	SFRP1	protein_coding	protein_coding	0.314545	0.313846	0.18	0.2	0	0			0.852659	0.851282	1_to_1	identical gene model	0.999622	3;3	3;3	2	2	0									0	EFO_0004327	0.38959	0
Blood	ENSG00000104341	LAPTM4B	ENSG00000104341	CHM13_G0054426	LAPTM4B	LAPTM4B	protein_coding	protein_coding	1.38706	1.54647	1.03	1.13	0	0			0.999443	0.999443	1_to_1	identical gene model		7;7;7;5	7;7;7;5	4	4	0	GRC Housekeeping								0	EFO_0004838	0.37258	0
Blood	ENSG00000104343	UBE2W	ENSG00000104343	CHM13_G0054069	UBE2W	UBE2W	protein_coding	protein_coding	1.77901	1.96895	1.34	1.515	1	1	-0.0386853	7.61042e-136	0.998965	0.998955	1_to_1	exon_length_diff		5;6;6;7;5;7;7;6;6	5;6;6;7;5;7;7;6;6	9	9	0									0	EFO_0004340	0.36679	0
Blood	ENSG00000104356	POP1	ENSG00000104356	CHM13_G0054438	POP1	POP1	protein_coding	protein_coding	1.83243	2.01172	1.585	1.75	1	1	-0.0266517	2.43036e-07	0.863336	0.864071	1_to_1	exon_length_diff		16;5;16;2	16;5;16;2	4	4	0	GRC Housekeeping				1	Anauxetic dysplasia 2	3	known_molec_cause	0	Orphanet_93347	0.72398	0
Blood	ENSG00000104361	NIPAL2	ENSG00000104361	CHM13_G0054439	NIPAL2	NIPAL2	protein_coding	protein_coding	3.71668	4.09648	2.73	3.02	1	1	-0.0390081	1.17915e-133	0.9915	0.9915	1_to_1	identical gene model	0.999992	11;12;10;3;5;4;2;3	11;12;10;3;5;4;2;3	8	8	0	GRC Housekeeping			High Signal Region					0	EFO_0010949	0.30462	0
Blood	ENSG00000104365	IKBKB	ENSG00000104365	CHM13_G0053594	IKBKB	IKBKB	protein_coding	protein_coding	34.8349	39.1641	33.99	37.87	1	1	-0.0421931	2.75735e-124	0.990664	0.989858	1_to_1	exon_length_diff		21;22;21;6;21;5;9;21;17;11;16;22;2;19;7;11;20;20;5;2;21;2;13;5;3;6;2;6;2;3;3;3	21;22;21;6;21;5;9;21;17;11;16;22;2;19;7;11;20;20;5;2;21;2;13;5;3;6;2;6;2;3;3;3	32	32	0					1	Immunodeficiency 15A;Immunodeficiency 15B	3;3	known_molec_cause;known_molec_cause	0	Orphanet_397787	0.71906	1			yes
Blood	ENSG00000104368	PLAT	ENSG00000104368	CHM13_G0053592	PLAT	PLAT	protein_coding	protein_coding	0.533587	0.594677	0.33	0.38	1	1	-0.038015	1.32218e-83	0.811951	0.812135	1_to_1	exon_length_diff		14;15;13;13;11;12;2;6;2;2;6;6	14;15;13;13;11;12;2;6;2;2;6;6	12	12	0					0	Hyperfibrinolysis, familial, due to increased release of PLAT;Thrombophilia, familial, due to decreased release of PLAT	1;1	association;association	0	MP_0001914	0.57572	0
Blood	ENSG00000104369	JPH1	ENSG00000104369	CHM13_G0054085	JPH1	JPH1	protein_coding	protein_coding	0.23	0.224444	0.2	0.19	0	0			0.566667	0.566667	1_to_1	identical gene model		6;3;5	6;3;5	3	3	0				High Signal Region	1	?Charcot-Marie-Tooth disease, axonal, autosomal dominant, type 2K;Charcot-Marie-Tooth disease, axonal, type 2K;Charcot-Marie-Tooth disease, axonal, with vocal cord paresis;Charcot-Marie-Tooth disease, recessive intermediate, A;Charcot-Marie-Tooth disease, type 4A	3;3;3;3;3	known_molec_cause;known_molec_cause;known_molec_cause;known_molec_cause;known_molec_cause	0	EFO_0009547	0.23691	0
Blood	ENSG00000104371	DKK4	ENSG00000104371	CHM13_G0053597	DKK4	DKK4	protein_coding	protein_coding	0.788571	0.865	0.655	0.71	0	0			0	0	1_to_1	identical gene model		4	4	1	1	0									0	EFO_0000304	0.18037	0
Blood	ENSG00000104375	STK3	ENSG00000104375	CHM13_G0054442	STK3	STK3	protein_coding	protein_coding	1.13545	1.30884	0.78	0.855	1	1	-0.0375001	9.80708e-06	0.98967	0.989593	1_to_1	exon_length_diff		4;9;11;13;2;4;4;7;4;2;5;3;3;4;10;2;3	4;9;11;13;2;4;4;7;4;2;5;3;3;4;10;2;3	17	17	0	GRC Housekeeping			High Signal Region					0	HP_0011141	0.10426	0
Blood	ENSG00000104381	GDAP1	ENSG00000104381	CHM13_G0054086	GDAP1	GDAP1	protein_coding	protein_coding	0.474902	0.527261	0.28	0.32	1	1	-0.0645489	3.06089e-05	0.994445	0.994353	1_to_1	exon_length_diff		5;4;5;5;5;3;6;5;6;6;4;6;4;5;6;5;6;7;8;6;7;3;4;5;6;6;6;5;8;7;5;6;7;4;6;7;6;2;8;6;8;7;7;6;5;7;6;4;3;2	5;4;5;5;5;3;6;5;6;6;4;6;4;5;6;5;6;7;8;6;7;3;4;5;6;6;6;5;8;7;5;6;7;4;6;7;6;2;8;6;8;7;7;6;5;7;6;4;3;2	50	50	0				High Signal Region	1	Charcot-Marie-Tooth disease, axonal, type 2K;Charcot-Marie-Tooth disease, axonal, with vocal cord paresis;Charcot-Marie-Tooth disease, recessive intermediate, A;Charcot-Marie-Tooth disease, type 4A	3;3;3;3	known_molec_cause;known_molec_cause;known_molec_cause;known_molec_cause	1	Orphanet_101097	0.80615	0
Blood	ENSG00000104388	RAB2A	ENSG00000104388	CHM13_G0053863	RAB2A	RAB2A	protein_coding	protein_coding	50.0738	55.8465	48.78	54.795	1	1	-0.0378603	1.3702e-134	0.816447	0.81646	1_to_1	identical gene model	0.999966	7;8;2;7;9;6;5;5;6;3;3	7;8;2;7;9;6;5;5;6;3;3	11	11	0									0	EFO_0005091	0.38712	0
Blood	ENSG00000104408	EIF3E	ENSG00000104408	CHM13_G0054625	EIF3E	EIF3E	protein_coding	protein_coding	20.2944	15.6151	16.78	12.86	1	1	-0.541898	1.02979e-39	0.996373	0.994876	1_to_1	transcript_count_diff		13;2;5;12;13;7;6;4;8;2;6;5;6;6;4;6;3	13;2;5;12;13;7;6;4;8;2;7;6;5;6;6;4;6;3	17	18	0	GRC Housekeeping								0	EFO_0000478;MONDO_0018531;EFO_0006318;EFO_0002618;EFO_1000417;EFO_0000181;EFO_1001949;EFO_0005540	0.36958	1			yes
Blood	ENSG00000104412	EMC2	ENSG00000104412	CHM13_G0054628	EMC2	EMC2	protein_coding	protein_coding	4.4056	4.93292	3.88	4.38	1	1	-0.0454909	8.07209e-42	0.800554	0.799691	1_to_1	exon_length_diff		6;11;5;8;6;7;4	6;11;5;8;6;7;4	7	7	0	GRC Housekeeping								0	EFO_0004747	0.28088	0
Blood	ENSG00000104413	ESRP1	ENSG00000104413	CHM13_G0054374	ESRP1	ESRP1	protein_coding	protein_coding	0.46	0.52	0.46	0.52	0	0			0.969925	0.969925	1_to_1	exon_length_diff		15;16;16;14;14;4;2;6;12;12;2;1	15;16;16;14;14;4;2;6;12;12;2;1	12	12	0	GRC Housekeeping				1	?Deafness, autosomal recessive 109	3	known_molec_cause	0	EFO_0000311	0.56402	0
Blood	ENSG00000104415	CCN4	ENSG00000104415	CHM13_G0054916	CCN4	CCN4	protein_coding	protein_coding	0.197778	0.221111	0.17	0.18	0	0			0.178571	0.178571	1_to_1	identical gene model	0.99952	5;3;2;3;4	5;3;2;3;4	5	5	0	GRC Housekeeping								0	EFO_0004705	0.3982	0
Blood	ENSG00000104419	NDRG1	ENSG00000104419	CHM13_G0054917	NDRG1	NDRG1	protein_coding	protein_coding	28.169	31.5073	23.605	26.74	1	1	-0.0354089	1.45124e-105	0.990946	0.990953	1_to_1	identical gene model	0.999805	16;16;15;8;3;7;2;6;14;4;16;2;6;2;2;10;3;3;2;4;3;14;5;2;3;2;10;2;2;2;2;8;7;7;8;8;8;7;8;5;2;3;2;6;7;2;3;6;3;2;5;2;2;2;2;3;3;2;2;2;2	16;16;15;8;3;7;2;6;14;4;16;2;6;2;2;10;3;3;2;4;3;14;5;2;3;2;10;2;2;2;2;8;7;7;8;8;8;7;8;5;2;3;2;6;7;2;3;6;3;2;5;2;2;2;2;3;3;2;2;2;2	61	61	0	GRC Housekeeping				1	Charcot-Marie-Tooth disease, type 4D	3	known_molec_cause	0	MONDO_0011085	0.72377	1			yes
Blood	ENSG00000104427	ZC2HC1A	ENSG00000104427	CHM13_G0054127	ZC2HC1A	ZC2HC1A	protein_coding	protein_coding	2.44551	2.6597	2.03	2.24	1	1	-0.0147637	0.0636257	0.471972	0.473343	1_to_1	identical gene model	0.999222	9;3;5;5	9;3;5;5	4	4	0									0	EFO_0004587	0.43556	0
Blood	ENSG00000104432	IL7	ENSG00000104432	CHM13_G0054128	IL7	IL7	protein_coding	protein_coding	0.855867	0.939467	0.43	0.48	0	0			0.974746	0.974746	1_to_1	identical gene model		5;7;6;4;5;7;5;5;6;3;2	5;7;6;4;5;7;5;5;6;3;2	11	11	0				High Signal Region	1	{?Epidermodysplasia verruciformis, susceptibility to, 5}	3	known_molec_cause	0	EFO_0004587	0.48856	0
Blood	ENSG00000104435	STMN2	ENSG00000104435	CHM13_G0054136	STMN2	STMN2	protein_coding	protein_coding	0.363333	0.411905	0.23	0.25	0	0			0.295238	0.295238	1_to_1	identical gene model		5;6;5	5;6;5	3	3	0									0	EFO_0005318;MONDO_0004976	0.08411	0
Blood	ENSG00000104442	ARMC1	ENSG00000104442	CHM13_G0053933	ARMC1	ARMC1	protein_coding	protein_coding	1.41041	1.5724	1.05	1.22	1	1	-0.037135	3.60813e-66	0.984786	0.984673	1_to_1	exon_length_diff		7;6;6;5;5;3	7;6;6;5;5;3	6	6	0									0	EFO_0004784	0.17642	0
Blood	ENSG00000104447	TRPS1	ENSG00000104447	CHM13_G0054676	TRPS1	TRPS1	protein_coding	protein_coding	0.7778	0.432286	0.32	0.15	0	0			0.998878	0.999036	1_to_1	identical gene model	0.999413	7;6;6;7;6;3;5;5;3;3;5	7;6;6;7;6;3;5;5;3;3;5	11	11	0	GRC Housekeeping			High Signal Region	1	Trichorhinophalangeal syndrome, type I;Trichorhinophalangeal syndrome, type III	3;3	known_molec_cause;known_molec_cause	1	Orphanet_77258	0.80543	0
Blood	ENSG00000104450	SPAG1	ENSG00000104450	CHM13_G0054478	SPAG1	SPAG1	protein_coding	protein_coding	3.5203	3.96247	2.63	2.96	1	1	-0.0405989	1.04144e-40	0.985839	0.985851	1_to_1	identical gene model	0.999579	10;19;10;19;3;3;2	10;19;10;19;3;3;2	7	7	0	GRC Housekeeping				1	Ciliary dyskinesia, primary, 28	3	known_molec_cause	0	Orphanet_244	0.69124	0
Blood	ENSG00000104472	CHRAC1	ENSG00000104472	CHM13_G0054982	CHRAC1	CHRAC1	protein_coding	protein_coding	20.9114	23.4597	20.08	22.72	1	1	-0.038498	5.38387e-108	0.798593	0.811423	1_to_1	exon_length_diff		2;3;2;3;2	2;3;2;3;2	5	5	0	GRC Housekeeping			High Signal Region					0	EFO_0004526	0.19809	0
Blood	ENSG00000104490	NCALD	ENSG00000104490	CHM13_G0054528	NCALD	NCALD	protein_coding	protein_coding	4.46291	4.86009	3.69	4.02	1	1	-0.0119815	0.462417	0.996145	0.996223	1_to_1	exon_length_diff		4;7;6;7;3;4;2;3;4;4;3;4;3;5;5;4;5;4;6;3;4;5;6;3;3;2;3	4;7;6;7;3;4;2;3;4;4;3;4;3;5;5;4;5;4;6;3;4;5;6;3;3;2;3	27	27	0	GRC Housekeeping			High Signal Region					0	EFO_0005192	0.47139	0
Blood	ENSG00000104497	SNX16	ENSG00000104497	CHM13_G0054200	SNX16	SNX16	protein_coding	protein_coding	1.56872	1.74824	1.315	1.47	1	1	-0.0406407	3.60754e-43	0.98946	0.989432	1_to_1	identical gene model	0.998684	7;8;9;11;3;2;4;5;4;3;3;3	7;8;9;11;3;2;4;5;4;3;3;3	12	12	0			High Signal Region						0	EFO_0003924	0.41816	0
Blood	ENSG00000104499	GML	ENSG00000104499	CHM13_G0055042	GML	GML	protein_coding	protein_coding	2.2295	2.5025	1.085	1.21	0	0			0	0	1_to_1	exon_length_diff		5;4	5;4	2	2	0	Gap, Clone Problem, GRC Housekeeping								0	Orphanet_90795	0.57232	0
Blood	ENSG00000104517	UBR5	ENSG00000104517	CHM13_G0054537	UBR5	UBR5	protein_coding	protein_coding	10.105	10.2213	9.45	9.43	1	1	0.659821	2.01763e-73	0.977259	0.988503	1_to_1	transcript_count_diff		59;59;6;12;59;3;2;5;4;5;5;2;3	59;59;58;6;12;59;3;2;5;4;5;5;2;3	13	14	0	Variation, GRC Housekeeping			High Signal Region					0	EFO_1001469	0.37324	1			yes
Blood	ENSG00000104518	GSDMD	ENSG00000104518	CHM13_G0055072	GSDMD	GSDMD	protein_coding	protein_coding	37.3687	35.4365	37.65	34.93	1	1	0.104702	2.24007e-72	0.984037	0.984803	1_to_1	exon_count_diff		14;5;5;12;9;11;3;8;4;6;5;6;2;4;5;4	14;5;5;12;8;11;3;8;4;6;5;5;2;3;4;4	16	16	0									0	EFO_0009557	0.46197	0
Blood	ENSG00000104522	GFUS	ENSG00000104522	CHM13_G0055081	TSTA3	TSTA3	protein_coding	protein_coding	29.9398	33.683	26.835	30.275	1	1	-0.0411948	2.90598e-55	0.987993	0.987964	1_to_1	identical gene model	0.998693	11;2;4;11;9;2;9;7;6;6;4;4;4;2;3;2	11;2;4;11;9;2;9;7;6;6;4;4;4;2;3;2	16	16	0	GRC Housekeeping								0	EFO_0005653	0.21932	0
Blood	ENSG00000104524	PYCR3	ENSG00000104524	CHM13_G0055080	PYCR3	PYCR3	protein_coding	protein_coding	1.60536	1.77805	1.23	1.395	1	1	-0.0881983	4.03012e-07	0.988778	0.98839	1_to_1	exon_length_diff		6;6;7;6;6;5;3	6;6;7;6;6;5;3	7	7	0									0	EFO_0005192	0.3515	0
Blood	ENSG00000104529	EEF1D	ENSG00000104529	CHM13_G0055078	EEF1D	EEF1D	protein_coding	protein_coding	233.688	249.432	229.73	247.705	1	1	0.0292309	5.96078e-19	0.992726	0.992944	1_to_1	exon_count_diff		8;9;9;4;8;10;8;4;7;8;3;3;8;7;8;7;8;8;10;8;3;6;6;7;7;6;7;5;7;5;6;6;5;3;6;2;2;2;2;2;3;2;3;2;3;3;3;3;4;3;3;3;2;4;4;4	8;9;9;4;8;10;8;4;7;8;3;3;8;7;8;7;8;8;10;8;3;6;5;7;7;6;7;5;7;5;6;6;5;3;6;2;2;2;2;2;3;2;3;2;3;3;3;3;4;3;3;3;2;4;4;4	56	56	0									0	Orphanet_88616	0.33262	0
Blood	ENSG00000104537	ANXA13	ENSG00000104537	CHM13_G0054783	ANXA13	ANXA13	protein_coding	protein_coding					0	0					1_to_1	identical gene model	0.999071	12;11;6;2;2;2	12;11;6;2;2;2	6	6	0	GRC Housekeeping								0	EFO_0000305	0.36885	0
Blood	ENSG00000104549	SQLE	ENSG00000104549	CHM13_G0054814	SQLE	SQLE	protein_coding	protein_coding	5.25227	5.88823	4.82	5.48	1	1	-0.0357042	9.18655e-94	0.795612	0.795717	1_to_1	identical gene model	0.999086	11;11;4;5;2;2	11;11;4;5;2;2	6	6	0	Clone Problem, GRC Housekeeping								0	EFO_0004309	0.2948	0
Blood	ENSG00000104611	SH2D4A	ENSG00000104611	CHM13_G0053146	SH2D4A	SH2D4A	protein_coding	protein_coding	0.525177	0.571379	0.34	0.36	1	1	-0.0451074	1.82122e-12	0.615643	0.615932	1_to_1	exon_length_diff		10;9;10;4;2;2	10;9;10;4;2;2	6	6	0									0	EFO_0004467	0.29538	0
Blood	ENSG00000104613	INTS10	ENSG00000104613	CHM13_G0053150	INTS10	INTS10	protein_coding	protein_coding	37.7096	42.1733	35.365	40.505	1	1	-0.0374209	7.03395e-137	0.913272	0.913248	1_to_1	identical gene model	0.999917	3;17;4;2;4;5;3;6;2;3;7;5;3;3;6;5;3;1;2	3;17;4;2;4;5;3;6;2;3;7;5;3;3;6;5;3;1;2	19	19	0									0	EFO_0004612	0.19811	0
Blood	ENSG00000104626	ERI1	ENSG00000104626	CHM13_G0052962	ERI1	ERI1	protein_coding	protein_coding	6.93004	7.70943	6.24	7.06	1	1	-0.0392743	7.94975e-58	0.740674	0.752314	1_to_1	exon_length_diff		4;6;4;7;8;6;3;2	4;6;4;7;8;6;3;2	8	8	0	Variation, Path Problem								0	EFO_0007984	0.45628	0
Blood	ENSG00000104635	SLC39A14	ENSG00000104635	CHM13_G0053194	SLC39A14	MSTRG.5359	protein_coding	protein_coding	1.02076	0.943902	0.68	0.54	0	0			0.997127	0.998301	1_to_1	transcript_count_diff		9;9;2;9;9;3;2;3;4;2;4;3	11;10;10;10;9;9;2;9;9;3;2;3;4;2;4;3	12	16	0		Error_Kmer			1	?Hyperostosis cranalis interna;Hypermanganesemia with dystonia 2	3;3	known_molec_cause;known_molec_cause	0	Orphanet_309854	0.68819	0
Blood	ENSG00000104643	MTMR9	ENSG00000104643	CHM13_G0052904	MTMR9	MTMR9	protein_coding	protein_coding	7.0117	7.55628	6.715	7.325	1	1	0.0119897	0.00150664	0.580554	0.589172	1_to_1	exon_length_diff		10;11;10;2	10;11;10;2	4	4	0	Variation, Path Problem								0	EFO_0007660	0.26401	0
Blood	ENSG00000104660	LEPROTL1	ENSG00000104660	CHM13_G0053372	LEPROTL1	LEPROTL1	protein_coding	protein_coding	27.8933	31.6896	28.435	32	1	1	-0.0638495	1.77011e-55	0.968561	0.968622	1_to_1	exon_length_diff		4;3;5;4;5;4;6;4;3	4;3;5;4;5;4;6;4;3	9	9	0									0	EFO_0004713	0.27768	1			yes
Blood	ENSG00000104671	DCTN6	ENSG00000104671	CHM13_G0053376	DCTN6	DCTN6	protein_coding	protein_coding	2.62856	2.92409	1.99	2.22	1	1	-0.0381527	1.00688e-134	0.977177	0.977171	1_to_1	identical gene model		6;7;6;4;6;7	6;7;6;4;6;7	6	6	0									0	EFO_0000478;EFO_0005922	0.17191	0
Blood	ENSG00000104679	R3HCC1	ENSG00000104679	CHM13_G0053232	R3HCC1	R3HCC1	protein_coding	protein_coding	13.9066	15.4862	13.22	14.67	1	1	-0.0380769	1.9837e-134	0.967213	0.967221	1_to_1	identical gene model		3;9;9;9;8;5;4;3;5;2	3;9;9;9;8;5;4;3;5;2	10	10	0									0	EFO_0004995	0.20073	0
Blood	ENSG00000104687	GSR	ENSG00000104687	CHM13_G0053393	GSR	GSR	protein_coding	protein_coding	3.79932	4.24964	3.3	3.75	1	1	-0.0577393	4.60868e-18	0.988224	0.988128	1_to_1	exon_length_diff		13;14;15;11;12;12;9;7	13;14;15;11;12;12;9;7	8	8	0	Clone Problem, Variation				1	Hemolytic anemia due to glutathione reductase deficiency	3	known_molec_cause	0	Orphanet_90030	0.60398	0
Blood	ENSG00000104689	TNFRSF10A	ENSG00000104689	CHM13_G0053227	TNFRSF10A	TNFRSF10A	protein_coding	protein_coding	17.446	19.5668	16.02	18.06	1	1	-0.0377923	5.4073e-127	0.58068	0.580582	1_to_1	identical gene model	0.999945	10;9;2;7	10;9;2;7	4	4	0									0	EFO_0005091	0.35407	0
Blood	ENSG00000104691	UBXN8	ENSG00000104691	CHM13_G0053394	UBXN8	UBXN8	protein_coding	protein_coding	1.7224	1.93	1.23	1.38	1	1	-0.0441435	0.00151261	0.975812	0.975758	1_to_1	identical gene model	0.998967	9;2;2;8;8;7;8;6;5;2	9;2;2;8;8;7;8;6;5;2	10	10	0	Clone Problem, Variation								0	EFO_0000311	0.0083155	0
Blood	ENSG00000104695	PPP2CB	ENSG00000104695	CHM13_G0053396	PPP2CB	PPP2CB	protein_coding	protein_coding	31.0959	34.7847	29.85	33.61	1	1	-0.0377384	1.92202e-134	0.732452	0.732472	1_to_1	identical gene model		4;7;3;2;2;3;2;5;4;2	4;7;3;2;2;3;2;5;4;2	10	10	0	Clone Problem, Variation								0	EFO_0000311	0.53583	0
Blood	ENSG00000104714	ERICH1	ENSG00000104714	CHM13_G0052723	ERICH1	ERICH1	protein_coding	protein_coding	70.1791	78.9326	67.63	76.295	1	1	-0.0440893	1.01858e-97	0.642934	0.64285	1_to_1	identical gene model	0.999196	4;4;4;3;6;2;2;2;4;2;4	4;4;4;3;6;2;2;2;4;2;4	11	11	0									0	EFO_0004509	0.24277	0
Blood	ENSG00000104722	NEFM	ENSG00000104722	CHM13_G0053258	NEFM	NEFM	protein_coding	protein_coding	0.558	0.6265	0.17	0.185	0	0			0.985861	0.985861	1_to_1	identical gene model	0.99969	3;3;4;4;4;3	3;3;4;4;4;3	6	6	0									0	EFO_0006930	0.3916	0
Blood	ENSG00000104723	TUSC3	ENSG00000104723	CHM13_G0053082	TUSC3	TUSC3	protein_coding	protein_coding	0.735333	0.812	0.35	0.38	0	0			0.942975	0.942977	1_to_1	exon_length_diff		6;10;9;9;11;8;8;6;2;10;3;4;2	6;10;9;9;11;8;8;6;2;10;3;4;2	13	13	0				High Signal Region	1	?46XY sex reversal 5;Intellectual developmental disorder, autosomal recessive 7	3;3	known_molec_cause;known_molec_cause	0	Orphanet_88616	0.70775	0
Blood	ENSG00000104728	ARHGEF10	ENSG00000104728	CHM13_G0052744	ARHGEF10	ARHGEF10	protein_coding	protein_coding	0.790154	0.86	0.275	0.305	1	1	-0.0376539	1.55781e-67	0.991413	0.991424	1_to_1	exon_length_diff		29;28;30;29;5;13;12;4;15;19;5;2;3;2;4	29;28;30;29;5;13;12;4;15;19;5;2;3;2;4	15	15	0	Unknown				1	?Slowed nerve conduction velocity, AD	3	known_molec_cause	0	Orphanet_140481	0.53512	1			yes
Blood	ENSG00000104731	KLHDC4	ENSG00000104731	CHM13_G0022571	KLHDC4	KLHDC4	protein_coding	protein_coding	54.4183	36.5004	52.355	35.555	1	1	-0.849065	4.9678e-130	0.925541	0.561852	1_to_1	identical gene model	0.999962	2;1;17;2	2;1;17;2	4	4	0									0	HP_0000175	0.2649	0
Blood	ENSG00000104738	MCM4	ENSG00000104738	CHM13_G0053687	MCM4	MCM4	protein_coding	protein_coding	2.84032	3.18339	1.88	2.105	1	1	-0.0388496	2.89179e-115	0.996547	0.996557	1_to_1	identical gene model	0.99973	5;15;18;16;16;17;2;17;5;14;6;6;8;10;2;3;3;4;2;2;3;2;2;2	5;15;18;16;16;17;2;17;5;14;6;6;8;10;2;3;3;4;2;2;3;2;2;2	24	24	0					1	Immunodeficiency 54	3	known_molec_cause	0	Orphanet_75391	0.69575	0
Blood	ENSG00000104755	ADAM2	ENSG00000104755	CHM13_G0053543	ADAM2	ADAM2	protein_coding	protein_coding					0	0					1_to_1	identical gene model		21;20;17;20;20;4;7	21;20;17;20;20;4;7	7	7	0	Unknown								0	EFO_0000571;EFO_0000389	0.25152	0
Blood	ENSG00000104756	KCTD9	ENSG00000104756	CHM13_G0053271	KCTD9	KCTD9	protein_coding	protein_coding	17.6277	19.6921	16.31	18.6	1	1	-0.0382737	2.74399e-134	0.59836	0.598215	1_to_1	identical gene model	0.999823	12;11;8;6;7;5;4;4;5;2;2	12;11;8;6;7;5;4;4;5;2;2	11	11	0									0	EFO_0004587	0.31334	0
Blood	ENSG00000104760	FGL1	ENSG00000104760	CHM13_G0053117	FGL1	FGL1	protein_coding	protein_coding	1.00273	1.11364	0.49	0.55	0	0			0.153846	0.153846	1_to_1	identical gene model		10;8;7;8;9;9;8;5;5;3;2	10;8;7;8;9;9;8;5;5;3;2	11	11	0									0	EFO_0007937	0.31247	0
Blood	ENSG00000104763	ASAH1	ENSG00000104763	CHM13_G0053121	ASAH1	ASAH1	protein_coding	protein_coding	16.3031	16.7859	15.42	15.94	1	1	0.0759384	5.31025e-20	0.999259	0.999315	1_to_1	exon_length_diff		14;13;13;14;1;13;14;14;13;14;14;12;14;12;14;8;10;14;6;7;5;7;7;14;14;13;14;14;15;13;10;14;15;14;14;13;13;13;14;9;2;4;9;2;8;7;8;8;8;9;1;5;6;5;4;4;5;5;5;5;5;5;5;4;4;4;3;1	14;13;13;14;1;13;14;14;13;14;14;12;14;12;14;8;10;14;6;7;5;7;7;14;14;13;14;14;15;13;10;14;15;14;14;13;13;13;14;9;2;4;9;2;8;7;8;8;8;9;1;5;6;5;4;4;5;5;5;5;5;5;5;4;4;4;3;1	68	68	0					1	Farber lipogranulomatosis;Spinal muscular atrophy with progressive myoclonic epilepsy	3;3	known_molec_cause;known_molec_cause	1	MONDO_0009218	0.82449	0
Blood	ENSG00000104765	BNIP3L	ENSG00000104765	CHM13_G0053282	BNIP3L	BNIP3L	protein_coding	protein_coding	92.034	102.798	80.435	90.945	1	1	-0.03779	1.68362e-135	0.855882	0.855759	1_to_1	identical gene model	0.999794	6;4;6;6;6;6;4	6;4;6;6;6;6;4	7	7	0				High Signal Region					0	EFO_0005192	0.32167	0
Blood	ENSG00000104774	MAN2B1	ENSG00000104774	CHM13_G0027664	MAN2B1	MAN2B1	protein_coding	protein_coding	98.718	110.827	94.755	104.915	1	1	-0.027039	4.56528e-25	0.969378	0.969313	1_to_1	identical gene model	0.999764	2;24;2;3;24;22;4;6;6;6;4;3;2;4;3;4;3	2;24;2;3;24;22;4;6;6;6;4;3;2;4;3;4;3	17	17	0					1	Mannosidosis, alpha-, types I and II	3	known_molec_cause	1	Orphanet_61	0.83227	0
Blood	ENSG00000104783	KCNN4	ENSG00000104783	CHM13_G0028911	KCNN4	KCNN4	protein_coding	protein_coding	12.586	14.1113	11.85	13.575	1	1	-0.0376214	2.70937e-117	0.970085	0.970078	1_to_1	identical gene model	0.999895	2;10;9;7;5;3;7;5;5;2	2;10;9;7;5;3;7;5;5;2	10	10	0					1	Dehydrated hereditary stomatocytosis 2;Immunodeficiency, common variable, 13	3;3	known_molec_cause;known_molec_cause	0	Orphanet_3202	0.71632	0
Blood	ENSG00000104804	TULP2	ENSG00000104804	CHM13_G0029181	TULP2	TULP2	protein_coding	protein_coding	0.423654	0.473269	0.27	0.295	0	0			0.442575	0.442575	1_to_1	identical gene model		13;2;7;8;5;2	13;2;7;8;5;2	6	6	0									0	EFO_0006941	0.12254	0
Blood	ENSG00000104805	NUCB1	ENSG00000104805	CHM13_G0029182	NUCB1	MSTRG.2904	protein_coding	protein_coding	34.0489	35.6491	29.49	30.495	1	1	-0.218876	9.85759e-16	0.995597	0.99612	1_to_1	transcript_count_diff		13;14;8;4;4;4;3;9;7;2;3;4	14;13;14;8;4;4;4;3;9;7;2;2;4	12	13	0									0	EFO_0009700	0.17505	0
Blood	ENSG00000104808	DHDH	ENSG00000104808	CHM13_G0029185	DHDH	DHDH	protein_coding	protein_coding	1.20605	1.34822	1.01	1.13	1	1	-0.0385161	9.6924e-134	0.717286	0.717286	1_to_1	identical gene model		7;5;5;5	7;5;5;5	4	4	0									0	EFO_0001663	0.11087	0
Blood	ENSG00000104812	GYS1	ENSG00000104812	CHM13_G0029189	GYS1	GYS1	protein_coding	protein_coding	16.922	19.0225	15.57	17.49	1	1	-0.0368867	1.20247e-119	0.971849	0.971846	1_to_1	identical gene model	0.999626	15;16;1;4;5;4;3	15;16;1;4;5;4;3	7	7	0	Missing sequence				1	Glycogen storage disease 0, muscle	3	known_molec_cause	0	Orphanet_137625	0.74395	0
Blood	ENSG00000104814	MAP4K1	ENSG00000104814	CHM13_G0028635	MAP4K1	MAP4K1	protein_coding	protein_coding	54.7227	61.5538	52.59	59.155	1	1	-0.0679842	2.0631e-20	0.988062	0.987443	1_to_1	exon_count_diff		31;32;5;16;32;2;18;5;13;8;6;5;3;6;4	31;32;5;16;32;2;18;5;10;6;6;5;3;6;4	15	15	0		Error_Kmer							0	EFO_0000616	0.10389	0
Blood	ENSG00000104818	CGB2	ENSG00000104818	CHM13_G0029198	CGB2	CGB2	protein_coding	protein_coding					0	0				1	1_to_1	identical gene model	0.999628	3;3	3;3	2	2	0	Missing sequence								0	MONDO_0018555	0.078844	0
Blood	ENSG00000104823	ECH1	ENSG00000104823	CHM13_G0028646	ECH1	ECH1	protein_coding	protein_coding	106.552	119.487	102.93	115.03	1	1	-0.0371673	6.68932e-136	0.948501	0.948524	1_to_1	identical gene model	0.999553	10;2;5;8;8;7;4;5;5;5;2;2;2;2;2;3;2	10;2;5;8;8;7;4;5;5;5;2;2;2;2;2;3;2	17	17	0	Clone Problem								0	EFO_0004309	0.16458	0
Blood	ENSG00000104824	HNRNPL	ENSG00000104824	CHM13_G0028649	HNRNPL	HNRNPL	protein_coding	protein_coding	100.559	112.791	99.865	113.265	1	1	-0.038636	2.54228e-90	0.977478	0.97745	1_to_1	exon_length_diff		13;11;4;14;2;13;7;6;13;2;7;6;6;5;3	13;11;4;14;2;13;7;6;13;2;7;6;6;5;3	15	15	0	Clone Problem								0	EFO_0000199	0.07974	0
Blood	ENSG00000104825	NFKBIB	ENSG00000104825	CHM13_G0028654	NFKBIB	NFKBIB	protein_coding	protein_coding	7.28018	8.09827	6.445	7.29	1	1	-0.0268833	2.22739e-16	0.975563	0.975738	1_to_1	identical gene model	0.999978	6;5;5;6;4;5	6;5;5;6;4;5	6	6	0									0	EFO_0004532	0.1555	0
Blood	ENSG00000104826	LHB	ENSG00000104826	CHM13_G0029192	LHB	LHB	protein_coding	protein_coding	1.92703	2.1203	1.39	1.57	0	0			0.457991	0.451857	1_to_1	identical gene model	0.996792	3;2	3;2	2	2	0	Missing sequence				1	Hypogonadotropic hypogonadism 23 with or without anosmia	3	known_molec_cause	0	Orphanet_325448	0.59808	0
Blood	ENSG00000104827	CGB3	ENSG00000104827	CHM13_G0029194	CGB3	CGB3	protein_coding	protein_coding					0	0				1	1_to_1	identical gene model	0.996306	3	3	1	1	0	Missing sequence								0	EFO_0004908	0.073083	0
Blood	ENSG00000104833	TUBB4A	ENSG00000104833	CHM13_G0027323	TUBB4A	TUBB4A	protein_coding	protein_coding	4.35307	4.94674	3.685	4.135	1	1	-0.0403337	1.24717e-24	0.639968	0.639822	1_to_1	identical gene model	0.999731	4;3;3;3;4;4;4;3;5;5;5;5;5	4;3;3;3;4;4;4;3;5;5;5;5;5	13	13	0					1	Dystonia 4, torsion, autosomal dominant;Leukodystrophy, hypomyelinating, 6	3;3	known_molec_cause;known_molec_cause	0	Orphanet_98805	0.77978	0
Blood	ENSG00000104835	SARS2	ENSG00000104835	CHM13_G0028656	SARS2	SARS2	protein_coding	protein_coding	16.2438	16.2366	13.915	13.665	1	1	0.0770288	0.00125465	0.974551	0.976035	1_to_1	exon_count_diff		16;2;16;16;6;17;2;11;4;4;4;5;3;5	16;2;15;16;6;17;2;11;4;4;3;4;3;5	14	14	0					1	Hyperuricemia, pulmonary hypertension, renal failure, and alkalosis	3	known_molec_cause	0	MONDO_0013458	0.71403	0
Blood	ENSG00000104848	KCNA7	ENSG00000104848	CHM13_G0029211	KCNA7	KCNA7	protein_coding	protein_coding	0.514	0.56	0.36	0.41	0	0			0	0	1_to_1	exon_length_diff		2	2	1	1	0	Missing sequence								0	MONDO_0005301	0.58327	0
Blood	ENSG00000104852	SNRNP70	ENSG00000104852	CHM13_G0029213	SNRNP70	SNRNP70	protein_coding	protein_coding	211.675	236.809	209.905	234.95	1	1	-0.0380562	4.89062e-137	0.92954	0.929462	1_to_1	exon_length_diff		11;7;10;11;4;10;11;5;6;3	11;7;10;11;4;10;11;5;6;3	10	10	0	Missing sequence								0	EFO_0006335	0.2037	0
Blood	ENSG00000104853	CLPTM1	ENSG00000104853	CHM13_G0028982	CLPTM1	CLPTM1	protein_coding	protein_coding	33.4119	37.6072	32.44	36.47	1	1	-0.03723	6.05754e-64	0.987436	0.987456	1_to_1	identical gene model	0.999117	8;14;14;14;5;4;4;4;3;6;3;2	8;14;14;14;5;4;4;4;3;6;3;2	12	12	0									0	EFO_0009268	0.26673	0
Blood	ENSG00000104856	RELB	ENSG00000104856	CHM13_G0028983	RELB	RELB	protein_coding	protein_coding	18.0836	20.3672	17.56	19.82	1	1	-0.0355237	7.48597e-128	0.972509	0.972519	1_to_1	identical gene model		12;11;5;12;3;3;2	12;11;5;12;3;3;2	7	7	0					1	?Immunodeficiency 53	3	known_molec_cause	0	Orphanet_179006	0.42818	0
Blood	ENSG00000104859	CLASRP	ENSG00000104859	CHM13_G0028984	CLASRP	CLASRP	protein_coding	protein_coding	103.411	98.5893	99.93	95.605	1	1	0.244651	4.26751e-97	0.964538	0.969542	1_to_1	exon_count_diff		21;20;6;4;21;2;4;19;11;3;2;6;6;4;2;3	21;20;6;4;20;2;4;19;11;3;2;5;6;4;2;3	16	16	0									0	EFO_0004615	0.22719	0
Blood	ENSG00000104863	LIN7B	ENSG00000104863	CHM13_G0029214	LIN7B	LIN7B	protein_coding	protein_coding	5.77115	6.47016	4.82	5.54	1	1	-0.0387805	1.03805e-56	0.883794	0.883667	1_to_1	identical gene model	0.999954	5;6;6;3;5;3;2	5;6;6;3;5;3;2	7	7	0	Missing sequence								0	EFO_0005677	0.08129	0
Blood	ENSG00000104866	PPP1R37	ENSG00000104866	CHM13_G0028990	PPP1R37	PPP1R37	protein_coding	protein_coding	17.6214	19.7726	17.19	19.26	1	1	-0.0372216	1.2081e-141	0.780687	0.780659	1_to_1	identical gene model		2;4;13;2;5;4;3;3	2;4;13;2;5;4;3;3	8	8	0									0	EFO_0004611	0.23012	0
Blood	ENSG00000104870	FCGRT	ENSG00000104870	CHM13_G0029247	FCGRT	FCGRT	protein_coding	protein_coding	117.383	122.296	114.455	118.035	1	1	-0.0114574	5.47955e-09	0.986895	0.986181	1_to_1	exon_count_diff		2;4;3;7;9;6;4;4;3;5;3;5;4;5;2;5;3;3	2;4;2;7;9;6;3;4;3;4;3;5;4;4;2;5;3;3	18	18	0									0	EFO_0004535	0.66418	0
Blood	ENSG00000104872	PIH1D1	ENSG00000104872	CHM13_G0029233	PIH1D1	PIH1D1	protein_coding	protein_coding	60.0965	66.6705	58.55	64.7	1	1	-0.0355172	6.56019e-24	0.972554	0.973367	1_to_1	identical gene model	0.995416	9;3;7;6;5;7;6;6;7;7;2;3;10;9;7;2;6;7;7;5;3;3;4;2	9;3;7;6;5;7;6;6;7;7;2;3;10;9;7;2;6;7;7;5;3;3;4;2	24	24	0									0	EFO_0004611	0.07677	0
Blood	ENSG00000104879	CKM	ENSG00000104879	CHM13_G0028997	CKM	CKM	protein_coding	protein_coding	1.19963	1.32981	0.69	0.77	1	1	-0.0401955	8.61549e-06	0	0	1_to_1	identical gene model	0.9991	8	8	1	1	0									0	EFO_0004784	0.35687	0
Blood	ENSG00000104880	ARHGEF18	ENSG00000104880	CHM13_G0027359	ARHGEF18	ARHGEF18	protein_coding	protein_coding	11.6397	13.2155	9.07	9.98	1	1	-0.0354211	3.56106e-138	0.991477	0.991478	1_to_1	identical gene model		21;4;20;20;2;15	21;4;20;20;2;15	6	6	0			High Signal Region		1	Retinitis pigmentosa 78	3	known_molec_cause	0	Orphanet_791	0.65886	0
