## Supplemental Table 1 for "Impact of genome build on RNA-seq interpretation and diagnostics" (part 85 of 168)

### Sheet: hg38_chm13 (continued)
tissue	gene_id	gene_name	gene_id_hg38	gene_id_chm13	gene_name_hg38	gene_name_chm13	biotype_hg38	biotype_chm13	mean_tpm_expressed_hg38	mean_tpm_expressed_chm13	median_tpm_expressed_hg38	median_tpm_expressed_chm13	is_expressed_30pct_hg38	is_expressed_30pct_chm13	logFC_chm13_hg38	adj_pval_chm13_hg38	mean_multi_mapped_hg38	mean_multi_mapped_chm13	hg38_chm13_annotation_comparison	hg38_chm13_gene_model_comparison	hg38_chm13_gene_similarity	num_exons_hg38	num_exons_chm13	num_transcripts_hg38	num_transcripts_chm13	build_change_hg38_chm13	hg38_issue	chm13_issue	hg38_blacklist_reason	chm13_blacklist_reason	is_omim_gene	omim_pheno	omim_confidence	omim_status	is_opentargets_gene	top_opentargets_pheno	top_opentargets_score	is_cancer_gene	cosmic_cancer_syndrome	cosmic_germline	cosmic_somatic
Blood	ENSG00000104881	PPP1R13L	ENSG00000104881	CHM13_G0029001	PPP1R13L	PPP1R13L	protein_coding	protein_coding	1.81117	2.03322	1.315	1.455	1	1	-0.0432092	6.49633e-55	0.926172	0.925186	1_to_1	exon_count_diff		13;13;6;2;2;3;7;5;4	13;13;6;2;2;3;6;5;4	9	9	0									0	EFO_0000407	0.57464	0
Blood	ENSG00000104883	PEX11G	ENSG00000104883	CHM13_G0027360	PEX11G	PEX11G	protein_coding	protein_coding	1.78971	1.99197	1.07	1.21	1	1	-0.0383992	2.0787e-133	0.922614	0.922614	1_to_1	identical gene model		5;7;4;5	5;7;4;5	4	4	0									0	EFO_0010140	0.038711	0
Blood	ENSG00000104884	ERCC2	ENSG00000104884	CHM13_G0029000	ERCC2	ERCC2	protein_coding	protein_coding	4.02736	4.61457	3.73	4.385	1	1	-0.0909864	8.29222e-30	0.977736	0.976582	1_to_1	exon_count_diff		23;22;21;12;10;21;9;12;10;7;5;6;4	23;21;21;12;10;21;9;12;10;7;5;6;4	13	13	0					1	?Cerebrooculofacioskeletal syndrome 2;Trichothiodystrophy 1, photosensitive;Xeroderma pigmentosum, group D	3;3;3	known_molec_cause;known_molec_cause;known_molec_cause	1	Orphanet_33364	0.81517	1	xeroderma pigmentosum (D)	yes
Blood	ENSG00000104885	DOT1L	ENSG00000104885	CHM13_G0027108	DOT1L	DOT1L	protein_coding	protein_coding	20.3873	22.9206	20.155	22.575	1	1	-0.0364672	1.19691e-140	0.610156	0.609828	1_to_1	identical gene model	0.999979	28;8;6;4;4;3;4;7;2	28;8;6;4;4;3;4;7;2	9	9	0									0	EFO_0004995	0.39394	0
Blood	ENSG00000104886	PLEKHJ1	ENSG00000104886	CHM13_G0027110	PLEKHJ1	PLEKHJ1	protein_coding	protein_coding	9.99651	11.21	9.31	10.48	1	1	-0.0382352	3.02033e-123	0.986469	0.986458	1_to_1	exon_length_diff		6;5;6;5;3;7;6;2;2;4;5;4;3	6;5;6;5;3;7;6;2;2;4;5;4;3	13	13	0									0	EFO_0004340	0.14362	0
Blood	ENSG00000104888	SLC17A7	ENSG00000104888	CHM13_G0029232	SLC17A7	SLC17A7	protein_coding	protein_coding	0.26942	0.290274	0.18	0.2	0	0			0.652825	0.64967	1_to_1	exon_count_diff		12;12;10;5;6	12;12;9;5;5	5	5	0									0	EFO_0000389	0.12827	0
Blood	ENSG00000104889	RNASEH2A	ENSG00000104889	CHM13_G0027688	RNASEH2A	RNASEH2A	protein_coding	protein_coding	5.30108	5.91015	4.985	5.465	1	1	-0.028552	5.36793e-15	0.958249	0.957567	1_to_1	identical gene model	0.99749	8;2;7;4;6;7	8;2;7;4;6;7	6	6	0					1	Aicardi-Goutieres syndrome 4	3	known_molec_cause	1	Orphanet_51	0.80652	0
Blood	ENSG00000104892	KLC3	ENSG00000104892	CHM13_G0028999	KLC3	KLC3	protein_coding	protein_coding	1.5768	1.74664	0.765	0.83	1	1	-0.038345	1.11818e-113	0.996769	0.996771	1_to_1	exon_length_diff		10;3;13;13;7;3;12	10;3;13;13;7;3;12	7	7	0									0	MONDO_0008170	0.18479	0
Blood	ENSG00000104894	CD37	ENSG00000104894	CHM13_G0029224	CD37	CD37	protein_coding	protein_coding	204.663	231.798	203.705	229.985	1	1	-0.043955	4.05282e-92	0.982892	0.982832	1_to_1	exon_length_diff		9;6;8;7;8;8;4;6;7;6;3;4;5;5;2	9;6;8;7;8;8;4;6;7;6;3;4;5;5;2	15	15	0									0	EFO_0003767	0.12627	0
Blood	ENSG00000104897	SF3A2	ENSG00000104897	CHM13_G0027113	SF3A2	SF3A2	protein_coding	protein_coding	125.723	141.977	124.755	140.895	1	1	-0.037456	7.24615e-140	0.784629	0.784494	1_to_1	exon_length_diff		9;4;5;8;6;2;2	9;4;5;8;6;2;2	7	7	0									0	EFO_0004340	0.20053	0
Blood	ENSG00000104899	AMH	ENSG00000104899	CHM13_G0027114	AMH	AMH	protein_coding	protein_coding	1.81211	2.03869	1.48	1.67	1	1	-0.045402	1.684e-09	0.428678	0.430464	1_to_1	identical gene model	0.998645	2;5;3	2;5;3	3	3	0					1	Persistent Mullerian duct syndrome, type I	3	known_molec_cause	0	Orphanet_2856	0.74668	0
Blood	ENSG00000104901	DKKL1	ENSG00000104901	CHM13_G0029227	DKKL1	DKKL1	protein_coding	protein_coding	0.926923	1.02769	0.71	0.76	0	0			0.785333	0.775694	1_to_1	identical gene model	0.997007	2;5;5;5;4;2	2;5;5;5;4;2	6	6	0									0	EFO_0002690	0.1105	0
Blood	ENSG00000104903	LYL1	ENSG00000104903	CHM13_G0027712	LYL1	LYL1	protein_coding	protein_coding	604.815	682.381	474.995	526.525	1	1	-0.03696	2.77033e-137	0.272223	0.2722	1_to_1	identical gene model	0.999871	4;3;1	4;3;1	3	3	0					0	Leukemia, T-cell acute lymphoblastoid	2	linakge_mapping	0	EFO_0000178;MONDO_0016683;EFO_0000365	0.36958	1			yes
Blood	ENSG00000104904	OAZ1	ENSG00000104904	CHM13_G0027117	OAZ1	OAZ1	protein_coding	protein_coding	1243.95	1403.77	1150.88	1297.29	1	1	-0.0368321	4.18409e-135	0.974063	0.974061	1_to_1	identical gene model		4;3;4;6;6;3;4;1;2;4;2	4;3;4;6;6;3;4;1;2;4;2	11	11	0					1	Joubert syndrome 19;Nephronophthisis 14	3;3	known_molec_cause;known_molec_cause	0	EFO_0007988	0.064277	0
Blood	ENSG00000104907	TRMT1	ENSG00000104907	CHM13_G0027713	TRMT1	TRMT1	protein_coding	protein_coding	15.3809	17.2538	13.37	14.975	1	1	-0.0667303	7.6113e-23	0.992703	0.992262	1_to_1	exon_count_diff		17;16;15;18;16;15;3;3;8;7;6;3;4;5;3;2;4;5;4;2;2;3;2	17;16;15;18;14;14;3;3;8;7;5;3;4;5;3;2;4;5;4;2;2;3;2	23	23	0					1	Intellectual developmental disorder, autosomal recessive 68	3	known_molec_cause	0	Orphanet_88616	0.67246	0
Blood	ENSG00000104915	STX10	ENSG00000104915	CHM13_G0027717	STX10	STX10	protein_coding	protein_coding	53.1537	59.4576	49.57	56.135	1	1	-0.0368663	7.31213e-138	0.983889	0.98389	1_to_1	identical gene model		7;8;6;8;7;7;7;7;5;3;4	7;8;6;8;7;7;7;7;5;3;4	11	11	0									0	EFO_0004286	0.15386	0
Blood	ENSG00000104918	RETN	ENSG00000104918	CHM13_G0027377	RETN	RETN	protein_coding	protein_coding	93.3135	104.38	68.02	74.49	1	1	-0.0173644	8.15022e-06	0.254264	0.245134	1_to_1	exon_length_diff		4;3;2	4;3;2	3	3	0					1	{Diabetes mellitus, noninsulin-dependent, susceptibility to};{Hypertension, insulin resistance-related, susceptibility to}	3;3	known_molec_cause;known_molec_cause	0	EFO_0004819	0.31873	0
Blood	ENSG00000104921	FCER2	ENSG00000104921	CHM13_G0027381	FCER2	FCER2	protein_coding	protein_coding	9.27047	10.4126	8.095	9.065	1	1	-0.0374611	3.29028e-132	0.988107	0.98811	1_to_1	identical gene model		10;10;11;11;10;10;7	10;10;11;11;10;10;7	7	7	0									0	EFO_0007937	0.25238	0
Blood	ENSG00000104936	DMPK	ENSG00000104936	CHM13_G0029026	DMPK	DMPK	protein_coding	protein_coding	9.22429	9.17344	7.99	8.175	1	1	-0.124178	1.82341e-23	0.988684	0.98705	1_to_1	exon_count_diff		14;15;16;13;14;14;15;15;1;13;5;4;4;2;2;3;6;3;5;2	14;15;14;11;12;12;15;15;1;13;5;4;4;2;1;3;6;2;4;1	20	20	0					1	Myotonic dystrophy 1	3	known_molec_cause	0	Orphanet_273	0.78804	0
Blood	ENSG00000104938	CLEC4M	ENSG00000104938	CHM13_G0027385	CLEC4M	CLEC4M	protein_coding	protein_coding	0.398	0.43	0.225	0.25	0	0			0.682308	0.694074	1_to_1	exon_count_diff		8;7;7;9;5;7;4;2;6;6;6;5;4;3	8;7;7;8;5;7;4;2;6;6;6;4;3;3	14	14	0									0	EFO_0004833	0.35649	0
Blood	ENSG00000104941	RSPH6A	ENSG00000104941	CHM13_G0029029	RSPH6A	RSPH6A	protein_coding	protein_coding	0.206667	0.236667	0.19	0.22	0	0			0.893939	0.893939	1_to_1	identical gene model		6;5;6	6;5;6	3	3	0									0	EFO_0007991	0.19913	0
Blood	ENSG00000104946	TBC1D17	ENSG00000104946	CHM13_G0029279	TBC1D17	TBC1D17	protein_coding	protein_coding	37.9513	41.8693	38.01	42.37	1	1	-0.0368146	2.01642e-142	0.953895	0.952048	1_to_1	exon_count_diff		18;16;17;10;4;13;15;11;4	17;16;17;9;4;13;14;11;4	9	9	0									0	EFO_0004995	0.041514	0
Blood	ENSG00000104951	IL4I1	ENSG00000104951	CHM13_G0029281	IL4I1	IL4I1	protein_coding	protein_coding	1.25263	1.39968	1.01	1.15	1	1	-0.0390429	1.11314e-131	0.984027	0.984023	1_to_1	identical gene model	0.999906	10;8;10;11;5;5;5;6	10;8;10;11;5;5;5;6	8	8	0									0	Orphanet_1576;Orphanet_225154	0.37547	0
Blood	ENSG00000104953	TLE6	ENSG00000104953	CHM13_G0027158	TLE6	TLE6	protein_coding	protein_coding	1.52706	1.69176	1.385	1.54	0	0			0.926169	0.920852	1_to_1	exon_length_diff		7;3;17;10;16;3;9;3;8;3	7;3;17;10;16;3;9;3;8;3	10	10	0					1	Preimplantation embryonic lethality	3	known_molec_cause	0	Orphanet_400008	0.70523	0
Blood	ENSG00000104957	YJU2B	ENSG00000104957	CHM13_G0027723	CCDC130	CCDC130	protein_coding	protein_coding	47.1513	52.9752	46.24	51.72	1	1	-0.0367674	4.55767e-140	0.974657	0.974656	1_to_1	identical gene model		8;11;2;8;9;10;9;5;1;4;2;3	8;11;2;8;9;10;9;5;1;4;2;3	12	12	0									0	EFO_0007869;EFO_0007006	0.022008	0
Blood	ENSG00000104960	PTOV1	ENSG00000104960	CHM13_G0029273	PTOV1	PTOV1	protein_coding	protein_coding	206.161	225.264	203.955	225.775	1	1	-0.027792	1.1642e-89	0.896078	0.888083	1_to_1	exon_count_diff		7;13;13;13;5;5;10;13;12;13;13;3;2;5;4;5;8;1;5;6;2	7;12;13;13;5;5;9;12;12;13;13;3;2;5;4;4;7;1;4;6;2	21	21	0									0	EFO_0004995	0.2983	0
Blood	ENSG00000104964	TLE5	ENSG00000104964	CHM13_G0027160	TLE5	TLE5	protein_coding	protein_coding	227.249	228.154	221.46	222.95	1	1	0.15564	8.54498e-96	0.983159	0.984058	1_to_1	exon_count_diff		7;7;2;6;5;5;3;6;5;3;3;2	7;7;2;6;4;5;2;6;4;3;3;2	12	12	0									0	EFO_0004696	0.34972	0
Blood	ENSG00000104967	NOVA2	ENSG00000104967	CHM13_G0029036	NOVA2	NOVA2	protein_coding	protein_coding	0.495	0.57	0.495	0.57	0	0			0.917949	0.917949	1_to_1	exon_length_diff		4;4;4;2	4;4;4;2	4	4	0					1	Neurodevelopmental disorder with or without autistic features and/or structural brain abnormalities	3	known_molec_cause	0	MONDO_0030024	0.61448	0
Blood	ENSG00000104969	SGTA	ENSG00000104969	CHM13_G0027145	SGTA	SGTA	protein_coding	protein_coding	102.428	115.029	103.875	116.625	1	1	-0.03659	1.66751e-136	0.499868	0.499911	1_to_1	identical gene model		12;4;7;3;2	12;4;7;3;2	5	5	0									0	EFO_0004531;EFO_0003923	0.24551	0
Blood	ENSG00000104970	KIR3DX1	ENSG00000104970	CHM13_G0029652	KIR3DX1	KIR3DX1	transcribed_unprocessed_pseudogene	transcribed_unprocessed_pseudogene	0.33609	0.359167	0.24	0.25	1	1	-0.0363202	2.51926e-07	0.966152	0.966041	1_to_1	exon_length_diff		8;8;8;7;8;8;9;9;4	8;8;8;7;8;8;9;9;4	9	9	0	Variation, GRC Housekeeping											0
Blood	ENSG00000104972	LILRB1	ENSG00000104972	CHM13_G0029658	LILRB1	LILRB1	protein_coding	protein_coding	31.0542	30.4277	29.565	28.8	1	1	0.0636136	2.90059e-05	0.980598	0.981221	1_to_1	exon_count_diff		16;15;15;15;15;14;13;13;3;3;8;4;3	16;15;15;15;15;14;13;12;3;3;6;3;2	13	13	0	Variation, GRC Housekeeping								0	EFO_0008208	0.28885	0
Blood	ENSG00000104973	MED25	ENSG00000104973	CHM13_G0029270	MED25	MED25	protein_coding	protein_coding	38.4405	43.0189	37.375	42.42	1	1	-0.0372369	3.07117e-138	0.946508	0.946509	1_to_1	identical gene model		2;18;3;18;13;7;4;4	2;18;3;18;13;7;4;4	8	8	0					1	Basel-Vanagait-Smirin-Yosef syndrome	3	known_molec_cause	0	MONDO_0014643	0.68683	0
Blood	ENSG00000104974	LILRA1	ENSG00000104974	CHM13_G0029656	LILRA1	LILRA1	protein_coding	protein_coding	8.9445	10.1532	6.96	7.735	1	1	-0.0343335	1.22395e-65	0.987565	0.987558	1_to_1	identical gene model	0.999961	9;7;10;7;8	9;7;10;7;8	5	5	0	Variation, GRC Housekeeping								0	EFO_0004747	0.14285	0
Blood	ENSG00000104976	SNAPC2	ENSG00000104976	CHM13_G0027399	SNAPC2	SNAPC2	protein_coding	protein_coding	7.09116	7.97109	6.4	7.205	1	1	-0.0397752	1.35009e-84	0.966153	0.966097	1_to_1	identical gene model	0.998204	5;4;3;4;5;3	5;4;3;4;5;3	6	6	0	Clone Problem								0	MONDO_0005148	0.23472	0
Blood	ENSG00000104979	C19orf53	ENSG00000104979	CHM13_G0027726	C19orf53	C19orf53	protein_coding	protein_coding	68.4091	76.4063	65.645	73.53	1	1	-0.0377899	7.62677e-137	0.904727	0.904694	1_to_1	identical gene model		3;2;4;2;4;2	3;2;4;2;4;2	6	6	0									0	EFO_1001999	0.013904	0
Blood	ENSG00000104980	TIMM44	ENSG00000104980	CHM13_G0027402	TIMM44	TIMM44	protein_coding	protein_coding	18.55	20.8051	17.75	19.9	1	1	-0.0372094	3.12082e-137	0.952018	0.952014	1_to_1	identical gene model	0.999857	13;1;4;13;5;4;2;11;4;8;6;3	13;1;4;13;5;4;2;11;4;8;6;3	12	12	0	Clone Problem								0	MONDO_0005148	0.038828	0
Blood	ENSG00000104983	CCDC61	ENSG00000104983	CHM13_G0029037	CCDC61	CCDC61	protein_coding	protein_coding	15.6914	17.7801	14.9	16.68	1	1	-0.0435828	2.15216e-32	0.923527	0.923464	1_to_1	identical gene model	0.999226	10;14;2;4;6;9;5;2	10;14;2;4;6;9;5;2	8	8	0									0	EFO_0004747	0.18481	0
Blood	ENSG00000104998	IL27RA	ENSG00000104998	CHM13_G0027745	IL27RA	IL27RA	protein_coding	protein_coding	175.331	196.375	173.39	198.21	1	1	-0.0370396	2.72483e-141	0	0	1_to_1	identical gene model		14	14	1	1	0	Clone Problem								0	EFO_0004309	0.33452	0
Blood	ENSG00000105011	ASF1B	ENSG00000105011	CHM13_G0027754	ASF1B	ASF1B	protein_coding	protein_coding	47.2498	52.8049	43.68	49.695	1	1	-0.0375755	2.86798e-138	0.658744	0.658781	1_to_1	identical gene model		4;3;4;3;3	4;3;4;3;3	5	5	0	Clone Problem								0	EFO_0004339	0.12845	0
Blood	ENSG00000105048	TNNT1	ENSG00000105048	CHM13_G0029695	TNNT1	TNNT1	protein_coding	protein_coding	3.23585	3.59696	1.98	2.25	1	1	-0.0343372	7.16644e-33	0.986625	0.98666	1_to_1	exon_length_diff		14;14;13;14;10;8;6;12;11;10;10;5;10;8;11;9;6	14;14;13;14;10;8;6;12;11;10;10;5;10;8;11;9;6	17	17	0	Variation				1	Nemaline myopathy 5, Amish type	3	known_molec_cause	0	Orphanet_607	0.7096	0
Blood	ENSG00000105053	VRK3	ENSG00000105053	CHM13_G0029289	VRK3	VRK3	protein_coding	protein_coding	15.4916	17.3219	15.215	16.925	1	1	-0.0305707	2.8339e-41	0.994605	0.994631	1_to_1	exon_length_diff		15;14;15;11;13;14;2;11;13;4;7;12;13;8;10;7;6;1;2;1;5;5;5;5;5;3	15;14;15;11;13;14;2;11;13;4;7;12;13;8;10;7;6;1;2;1;5;5;5;5;5;3	26	26	0									0	MONDO_0011962	0.11731	0
Blood	ENSG00000105058	FAM32A	ENSG00000105058	CHM13_G0027864	FAM32A	FAM32A	protein_coding	protein_coding	123.952	138.312	123.795	139.9	1	1	-0.0375603	2.43787e-138	0.78411	0.784098	1_to_1	identical gene model		3;4;3;5;3	3;4;3;5;3	5	5	0	Clone Problem								0	Orphanet_823	0.075272	0
Blood	ENSG00000105063	PPP6R1	ENSG00000105063	CHM13_G0029707	PPP6R1	PPP6R1	protein_coding	protein_coding	55.9675	63.3427	52.84	57.6	1	1	-0.0350287	2.68235e-140	0.965813	0.965771	1_to_1	identical gene model	0.999961	24;7;23;3;2;6;3;4	24;7;23;3;2;6;3;4	8	8	0	Variation								0	EFO_0004527	0.23883	0
Blood	ENSG00000105072	C19orf44	ENSG00000105072	CHM13_G0027878	C19orf44	C19orf44	protein_coding	protein_coding	0.535163	0.593032	0.39	0.435	1	1	-0.0393737	8.57227e-134	0.990879	0.990879	1_to_1	identical gene model	0.998782	9;8;4;9;3;2;3;4	9;8;4;9;3;2;3;4	8	8	0									0	EFO_0008447	0.16123	0
Blood	ENSG00000105085	MED26	ENSG00000105085	CHM13_G0027886	MED26	MED26	protein_coding	protein_coding	2.6721	3.01923	2.24	2.49	1	1	-0.0375181	1.61558e-112	0.980742	0.980746	1_to_1	identical gene model		1;3;4;3;3;3;2	1;3;4;3;3;3;2	7	7	0		Error_Kmer							0	EFO_0004784	0.27936	0
Blood	ENSG00000105088	OLFM2	ENSG00000105088	CHM13_G0027495	OLFM2	OLFM2	protein_coding	protein_coding	2.11206	2.36206	1.73	1.91	1	1	-0.0397777	2.04754e-84	0.987346	0.987397	1_to_1	identical gene model	0.999848	6;5;5;6;4	6;5;5;6;4	5	5	0									0	EFO_0004703	0.31099	0
Blood	ENSG00000105122	RASAL3	ENSG00000105122	CHM13_G0027818	RASAL3	RASAL3	protein_coding	protein_coding	120.355	135.635	119.1	132.945	1	1	-0.0365307	6.10406e-140	0.916915	0.916927	1_to_1	exon_length_diff		18;16;4;7;3;2;2	18;16;4;7;3;2;2	7	7	0									0	EFO_0004587	0.44812	0
Blood	ENSG00000105127	AKAP8	ENSG00000105127	CHM13_G0027811	AKAP8	AKAP8	protein_coding	protein_coding	8.6313	9.70137	7.61	8.63	1	1	-0.044124	2.20751e-13	0.963054	0.962753	1_to_1	exon_length_diff		14;11;8;7;4	14;11;8;7;4	5	5	0									0	EFO_0004305	0.19414	0
Blood	ENSG00000105131	EPHX3	ENSG00000105131	CHM13_G0027807	EPHX3	EPHX3	protein_coding	protein_coding	0.503077	0.562308	0.44	0.49	0	0			0.975316	0.975316	1_to_1	identical gene model	0.999906	7;8;9;4	7;8;9;4	4	4	0									0	EFO_0004526	0.17293	0
Blood	ENSG00000105135	ILVBL	ENSG00000105135	CHM13_G0027800	ILVBL	ILVBL	protein_coding	protein_coding	10.3254	10.4298	9.94	9.99	1	1	-0.0179428	0.000875757	0.957676	0.956945	1_to_1	exon_count_diff		10;16;15;5;5;4;3;8;10;8;6;6;5;2	8;16;15;4;3;2;3;8;10;8;6;6;5;2	14	14	0									0	EFO_0005763	0.085054	0
Blood	ENSG00000105136	ZNF419	ENSG00000105136	CHM13_G0029849	ZNF419	ZNF419	protein_coding	protein_coding	4.04336	4.9137	3.33	4.33	1	1	-0.189879	5.64828e-18	0.977731	0.975487	1_to_1	exon_length_diff		5;4;4;4;3;3;2;3;5;4;5;3;3;3;4;4;3	5;4;4;4;3;3;2;3;5;4;5;3;3;3;4;4;3	17	17	0	Variation								0	EFO_0001663	0.11087	0
Blood	ENSG00000105137	SYDE1	ENSG00000105137	CHM13_G0027799	SYDE1	SYDE1	protein_coding	protein_coding	0.197333	0.201176	0.15	0.15	0	0			0.956385	0.956385	1_to_1	exon_length_diff		8;2;8;5;4	8;2;8;5;4	5	5	0									0	Orphanet_1885	0.051344	0
Blood	ENSG00000105141	CASP14	ENSG00000105141	CHM13_G0027797	CASP14	CASP14	protein_coding	protein_coding	0.362	0.408	0.22	0.27	0	0			0	0	1_to_1	identical gene model	0.998904	7;3	7;3	2	2	0					1	Ichthyosis, congenital, autosomal recessive 12	3	known_molec_cause	0	Orphanet_91132	0.4732	0
Blood	ENSG00000105143	SLC1A6	ENSG00000105143	CHM13_G0027795	SLC1A6	SLC1A6	protein_coding	protein_coding	0.388333	0.4	0.32	0.335	0	0			0.897676	0.882614	1_to_1	exon_length_diff		9;9;9;6;8;4;4;4;3;4;2	9;9;9;6;8;4;4;4;3;4;2	11	11	0									0	MONDO_0024622	0.23099	0
Blood	ENSG00000105146	AURKC	ENSG00000105146	CHM13_G0029824	AURKC	AURKC	protein_coding	protein_coding	0.522625	0.592895	0.42	0.45	0	0			0.949285	0.957307	1_to_1	exon_length_diff		8;7;7;6;7;6;6;3	8;7;7;6;7;6;6;3	8	8	0					1	Spermatogenic failure 5	3	known_molec_cause	0	Orphanet_137893	0.61787	0
Blood	ENSG00000105171	POP4	ENSG00000105171	CHM13_G0028309	POP4	POP4	protein_coding	protein_coding	15.1923	16.9596	14.68	16.2	1	1	-0.0377389	3.76674e-136	0.979306	0.979382	1_to_1	exon_length_diff		7;2;7;6;6;6;7;3;5;7;6;3;2	7;2;7;6;6;6;7;3;5;7;6;3;2	13	13	0									0	EFO_0006335	0.29442	0
Blood	ENSG00000105173	CCNE1	ENSG00000105173	CHM13_G0028313	CCNE1	CCNE1	protein_coding	protein_coding	1.126	1.266	0.5	0.56	1	1	-0.0388042	6.19975e-134	0.984074	0.98407	1_to_1	identical gene model	0.999844	12;8;9;10;2;7;4	12;8;9;10;2;7;4	7	7	0									0	EFO_0000178	0.37604	1			yes
Blood	ENSG00000105176	URI1	ENSG00000105176	CHM13_G0028317	URI1	URI1	protein_coding	protein_coding	6.68349	7.46784	6	6.715	1	1	-0.0381547	1.3214e-131	0.974208	0.976324	1_to_1	exon_length_diff		11;5;6;2;2;11;10;7;6;6;5;3;3	11;5;6;2;2;11;10;7;6;6;5;3;3	13	13	0									0	EFO_0004875	0.18701	0
Blood	ENSG00000105185	PDCD5	ENSG00000105185	CHM13_G0028352	PDCD5	PDCD5	protein_coding	protein_coding	34.0248	37.8945	31.27	34.975	1	1	-0.0363151	2.65453e-86	0.777864	0.777968	1_to_1	identical gene model	0.99965	6;4;6;5;3;6;4;2	6;4;6;5;3;6;4;2	8	8	0									0	EFO_0005192	0.46947	0
Blood	ENSG00000105186	ANKRD27	ENSG00000105186	CHM13_G0028353	ANKRD27	MSTRG.2823	protein_coding	protein_coding	39.9059	7.22426	39.98	5.795	1	1	5.38646	0	0.410341	0.991035	1_to_1	transcript_count_diff		29;3;8;12;3;7;8;5;4	29;29;3;8;12;2;7;7;5;4	9	10	0									0	Orphanet_75374	0.41578	0
Blood	ENSG00000105193	RPS16	ENSG00000105193	CHM13_G0028686	RPS16	RPS16	protein_coding	protein_coding	997.874	1093.84	916.3	1017.96	1	1	-0.027778	1.9961e-44	0.930767	0.931246	1_to_1	exon_count_diff		5;4;5;5;4;2;2;4	5;4;4;5;4;2;2;4	8	8	0									0	Orphanet_586	0.49338	0
Blood	ENSG00000105197	TIMM50	ENSG00000105197	CHM13_G0028688	TIMM50	TIMM50	protein_coding	protein_coding	9.97051	11.1739	8.96	10.115	1	1	-0.0383639	4.87854e-135	0.990328	0.990326	1_to_1	exon_length_diff		11;10;11;4;3;7;7;7;4;6;8;9;8;2;5;3;4;1;2	11;10;11;4;3;7;7;7;4;6;8;9;8;2;5;3;4;1;2	19	19	0					1	3-methylglutaconic aciduria, type IX	3	known_molec_cause	0	MONDO_0044724	0.77087	0
Blood	ENSG00000105198	LGALS13	ENSG00000105198	CHM13_G0028700	LGALS13	LGALS13	protein_coding	protein_coding					0	0					1_to_1	exon_count_diff		5;4;3;2	4;4;3;2	4	4	0									0	EFO_0003923	0.093244	0
Blood	ENSG00000105202	FBL	ENSG00000105202	CHM13_G0028716	FBL	FBL	protein_coding	protein_coding	12.8163	14.3062	11.65	13.155	1	1	-0.0378283	1.77849e-31	0.996339	0.996344	1_to_1	exon_count_diff		9;6;5;7;7;8;7;7;5;5;5	9;6;5;7;7;8;7;6;5;5;5	11	11	0	Unknown								0	MONDO_0011962	0.099577	0
Blood	ENSG00000105204	DYRK1B	ENSG00000105204	CHM13_G0028714	DYRK1B	DYRK1B	protein_coding	protein_coding	7.41082	8.36175	6.895	7.78	1	1	-0.0367797	6.52123e-135	0.987136	0.987135	1_to_1	identical gene model		11;11;12;11;11;2;5;4	11;11;12;11;11;2;5;4	8	8	0	Unknown				1	Abdominal obesity-metabolic syndrome 3	3	known_molec_cause	0	EFO_0000195	0.65083	0
Blood	ENSG00000105205	CLC	ENSG00000105205	CHM13_G0028711	CLC	CLC	protein_coding	protein_coding	779.874	870.231	499.725	569.93	1	1	-0.0583469	2.10365e-37	0	0	1_to_1	identical gene model	0.997331	4	4	1	1	0					1	Cold-induced sweating syndrome 2	3	known_molec_cause	0	EFO_0004842	0.36253	0
Blood	ENSG00000105219	CCNP	ENSG00000105219	CHM13_G0028729	CCNP	CCNP	protein_coding	protein_coding	0.606486	0.681351	0.58	0.66	0	0			0.895004	0.895004	1_to_1	identical gene model		5;6;3;4;4	5;6;3;4;4	5	5	0					0	Cataract 27, nuclear progressive	2	linakge_mapping	0	EFO_0010701	0.074643	0
Blood	ENSG00000105220	GPI	ENSG00000105220	CHM13_G0028405	GPI	GPI	protein_coding	protein_coding	18.3042	18.2609	16.4	15.945	1	1	0.245315	7.68903e-35	0.99515	0.995973	1_to_1	exon_count_diff		5;6;6;6;19;18;7;5;6;3;18;6;5;5;17;16;19;2;5;7;1	5;6;6;6;19;18;7;5;6;3;18;6;5;5;17;16;19;2;7;7;1	21	21	1	GRC Housekeeping, Variation		High Signal Region		1	Hemolytic anemia, nonspherocytic, due to glucose phosphate isomerase deficiency	3	known_molec_cause	1	Orphanet_712	0.82477	0
Blood	ENSG00000105221	AKT2	ENSG00000105221	CHM13_G0028730	AKT2	AKT2	protein_coding	protein_coding	51.8362	58.1506	51.82	58.31	1	1	-0.0384696	1.46204e-128	0.988291	0.988274	1_to_1	exon_length_diff		14;13;6;10;4;13;5;4;14;12;5;12;10;6;5;3;3;4;4;2;6;7;7;6;1;5;6;5;6;6;5;4;7;5;5;7;5;6;5;4;4;5;2;2	14;13;6;10;4;13;5;4;14;12;5;12;10;6;5;3;3;4;4;2;6;7;7;6;1;5;6;5;6;6;5;4;7;5;5;7;5;6;5;4;4;5;2;2	44	44	0					1	Diabetes mellitus, type II;Hypoinsulinemic hypoglycemia with hemihypertrophy	3;3	known_molec_cause;known_molec_cause	0	Orphanet_293964	0.66444	1			yes
Blood	ENSG00000105223	PLD3	ENSG00000105223	CHM13_G0028737	PLD3	PLD3	protein_coding	protein_coding	66.821	76.1905	64.42	71.67	1	1	-0.0583371	2.77876e-65	0.992329	0.992228	1_to_1	exon_length_diff		4;3;7;4;12;13;3;5;13;13;5;8;5;13;4;6;2;2;5;3;2;2;3;3	4;3;7;4;12;13;3;5;13;13;5;8;5;13;4;6;2;2;5;3;2;2;3;3	24	24	0					1	?Spinocerebellar ataxia 46	3	known_molec_cause	0	Orphanet_94145	0.4784	0
Blood	ENSG00000105227	PRX	ENSG00000105227	CHM13_G0028741	PRX	PRX	protein_coding	protein_coding	1.11718	1.24858	0.56	0.63	1	1	-0.0380695	4.17393e-36	0.987872	0.987892	1_to_1	exon_length_diff		3;2;2;6;7;7;2;2;3;2;3;2;2;3;2;2;3;2;2;2;2;2;2;2;2;2;3;2;2;2	3;2;2;6;7;7;2;2;3;2;3;2;2;3;2;2;3;2;2;2;2;2;2;2;2;2;3;2;2;2	30	30	0					1	Charcot-Marie-Tooth disease, type 4F;Dejerine-Sottas disease	3;3	known_molec_cause;known_molec_cause	0	MONDO_0013959	0.73589	0
Blood	ENSG00000105229	PIAS4	ENSG00000105229	CHM13_G0027210	PIAS4	PIAS4	protein_coding	protein_coding	44.3305	50.158	43.63	49.46	1	1	-0.0441901	8.48855e-87	0.430746	0.429298	1_to_1	identical gene model	0.998743	11;4;4;3;5;2	11;4;4;3;5;2	6	6	0	Variation								0	EFO_0000304	0.28386	0
Blood	ENSG00000105245	NUMBL	ENSG00000105245	CHM13_G0028751	NUMBL	NUMBL	protein_coding	protein_coding	4.58308	5.15599	4.17	4.59	1	1	-0.0362558	5.37024e-59	0.914317	0.915644	1_to_1	exon_length_diff		10;9;9;5;4;8;6;4;6;4;1	10;9;9;5;4;8;6;4;6;4;1	11	11	0	Clone Problem								0	EFO_0007794	0.28849	0
Blood	ENSG00000105246	EBI3	ENSG00000105246	CHM13_G0027218	EBI3	EBI3	protein_coding	protein_coding	3.29934	3.68984	2.63	2.92	1	1	-0.0373723	2.78741e-56	0.101192	0.101581	1_to_1	identical gene model		5;2	5;2	2	2	0									0	EFO_0010916	0.26346	0
Blood	ENSG00000105248	YJU2	ENSG00000105248	CHM13_G0027220	YJU2	YJU2	protein_coding	protein_coding	68.0301	76.229	68.65	75.655	1	1	-0.0359592	1.77177e-125	0.40477	0.404974	1_to_1	identical gene model	0.999926	8;5	8;5	2	2	0									0	EFO_0007937	0.28773	0
Blood	ENSG00000105251	SHD	ENSG00000105251	CHM13_G0027221	SHD	SHD	protein_coding	protein_coding	0.7968	0.89072	0.43	0.48	1	1	-0.0383193	2.06839e-135	0.942024	0.942025	1_to_1	identical gene model	0.999932	6;5;4;3;2	6;5;4;3;2	5	5	0									0	EFO_0004312;GO_0097366	0.20388	0
Blood	ENSG00000105254	TBCB	ENSG00000105254	CHM13_G0028533	TBCB	TBCB	protein_coding	protein_coding	57.3315	64.2993	55.855	62.285	1	1	-0.037187	1.24407e-138	0.978788	0.978785	1_to_1	identical gene model		2;3;6;2;4;7;6;4;5;3;4;6;3;4;3	2;3;6;2;4;7;6;4;5;3;4;6;3;4;3	15	15	0									0	EFO_0001075	0.19572	0
Blood	ENSG00000105255	FSD1	ENSG00000105255	CHM13_G0027223	FSD1	FSD1	protein_coding	protein_coding	2.0926	2.34699	1.68	1.86	1	1	-0.0389729	3.08132e-135	0.918521	0.918521	1_to_1	identical gene model		13;6;6;13;4;6;7;7;7;3	13;6;6;13;4;6;7;7;7;3	10	10	0									0	EFO_0004312;GO_0097366	0.021348	0
Blood	ENSG00000105258	POLR2I	ENSG00000105258	CHM13_G0028532	POLR2I	POLR2I	protein_coding	protein_coding	30.4834	34.1745	29.28	32.855	1	1	-0.0357628	9.91907e-88	0.904631	0.904597	1_to_1	identical gene model	0.999829	6;5;5;6;5;6;2	6;5;5;6;5;6;2	7	7	0									0	EFO_0000764	0.59999	0
Blood	ENSG00000105261	OVOL3	ENSG00000105261	CHM13_G0028531	OVOL3	OVOL3	protein_coding	protein_coding	0.9	0.987143	0.92	0.99	0	0			0.588235	0.588235	1_to_1	identical gene model		4;3	4;3	2	2	0									0	EFO_0004254	0.031603	0
Blood	ENSG00000105270	CLIP3	ENSG00000105270	CHM13_G0028527	CLIP3	CLIP3	protein_coding	protein_coding	1.70557	1.92087	1.175	1.29	1	1	-0.0387014	8.32142e-134	0.601193	0.601232	1_to_1	identical gene model		14;13;2;5;4;2	14;13;2;5;4;2	6	6	0									0	Orphanet_137783	0.034452	0
Blood	ENSG00000105278	ZFR2	ENSG00000105278	CHM13_G0027201	ZFR2	ZFR2	protein_coding	protein_coding	1.18604	1.33154	0.66	0.73	1	1	-0.0384269	3.43953e-11	0.501573	0.507475	1_to_1	exon_length_diff		19;9;5;3;4;3;2;4;4;2	19;9;5;3;4;3;2;4;4;2	10	10	0									0	EFO_0004268	0.2357	0
Blood	ENSG00000105281	SLC1A5	ENSG00000105281	CHM13_G0029084	SLC1A5	SLC1A5	protein_coding	protein_coding	12.81	14.4744	11.01	12.13	1	1	-0.0354448	9.69973e-118	0.957622	0.957718	1_to_1	exon_length_diff		8;7;7;8;6;4	8;7;7;8;6;4	6	6	0									0	EFO_0004980	0.26486	0
Blood	ENSG00000105287	PRKD2	ENSG00000105287	CHM13_G0029077	PRKD2	PRKD2	protein_coding	protein_coding	22.9291	25.8518	21	23.59	1	1	-0.0351743	1.44313e-127	0.995061	0.995063	1_to_1	exon_length_diff		19;9;18;19;5;17;10;10;19;3;4;5;4;4;5;2;2	19;9;18;19;5;17;10;10;19;3;4;5;4;4;5;2;2	17	17	0									0	MONDO_0005147	0.32412	0
Blood	ENSG00000105289	TJP3	ENSG00000105289	CHM13_G0027193	TJP3	TJP3	protein_coding	protein_coding	2.30673	3.48669	1.765	2.92	1	1	-0.815344	5.30116e-32	0.986219	0.978175	1_to_1	exon_count_diff		5;21;20;4;21;20;5;5;3	5;21;20;4;21;20;4;5;3	9	9	0									0	EFO_0004532	0.26761	0
Blood	ENSG00000105290	APLP1	ENSG00000105290	CHM13_G0028512	APLP1	APLP1	protein_coding	protein_coding	0.555714	0.635714	0.49	0.54	0	0			0.907895	0.91358	1_to_1	exon_count_diff		17;17;17;17;16;5;7;8;6;8;3;2	17;16;17;17;16;5;7;8;5;8;3;2	12	12	0									0	EFO_0005116	0.074296	0
Blood	ENSG00000105298	CACTIN	ENSG00000105298	CHM13_G0027190	CACTIN	CACTIN	protein_coding	protein_coding	32.4016	36.591	32.07	36.58	1	1	-0.0446418	6.672e-44	0.897881	0.897377	1_to_1	identical gene model	0.998882	10;2;4;12;11;12;8;6;4;1	10;2;4;12;11;12;8;6;4;1	10	10	0									0	EFO_0004587	0.070936	0
Blood	ENSG00000105321	CCDC9	ENSG00000105321	CHM13_G0029100	CCDC9	CCDC9	protein_coding	protein_coding	18.5657	21.2733	17.55	19.75	1	1	-0.0660366	2.2282e-43	0.930683	0.929644	1_to_1	exon_length_diff		2;14;12;5;4;3;3	2;14;12;5;4;3;3	7	7	0									0	EFO_0004842	0.26953	0
Blood	ENSG00000105323	HNRNPUL1	ENSG00000105323	CHM13_G0028786	HNRNPUL1	HNRNPUL1	protein_coding	protein_coding	38.4169	43.5451	35.27	39.32	1	1	-0.0354792	5.24356e-140	0.997049	0.997056	1_to_1	identical gene model	0.99974	15;15;6;10;5;14;15;15;3;15;3;5;15;7;15;2;2;12;5;2;2;4	15;15;6;10;5;14;15;15;3;15;3;5;15;7;15;2;2;12;5;2;2;4	22	22	0	Variation, Clone Problem								0	EFO_0004526	0.18556	0
Blood	ENSG00000105325	FZR1	ENSG00000105325	CHM13_G0027178	FZR1	FZR1	protein_coding	protein_coding	23.1394	21.9205	23.295	21.465	1	1	-0.00531808	0.0087663	0.930012	0.930882	1_to_1	exon_count_diff		14;16;5;13;11;13;6;2;2	14;16;5;13;11;13;5;2;2	9	9	0									0	HP_0001263	0.28883	0
Blood	ENSG00000105327	BBC3	ENSG00000105327	CHM13_G0029096	BBC3	BBC3	protein_coding	protein_coding	18.2231	20.5801	15.82	17.44	1	1	-0.035649	1.04524e-136	0.96705	0.9657	1_to_1	exon_length_diff		1;2;3;4;4;2	1;2;3;4;4;2	6	6	0									0	EFO_0004980	0.35258	0
Blood	ENSG00000105329	TGFB1	ENSG00000105329	CHM13_G0028788	TGFB1	TGFB1	protein_coding	protein_coding	1097.35	1242.44	1007.29	1118.12	1	1	-0.03608	3.27806e-134	0.182446	0.182457	1_to_1	identical gene model	0.999965	4;7;3;3	4;7;3;3	4	4	0					1	Camurati-Engelmann disease;Inflammatory bowel disease, immunodeficiency, and encephalopathy;{Cystic fibrosis lung disease, modifier of}	3;3;3	known_molec_cause;known_molec_cause;known_molec_cause	0	MONDO_0007542	0.74436	0
Blood	ENSG00000105339	DENND3	ENSG00000105339	CHM13_G0054992	DENND3	DENND3	protein_coding	protein_coding	261.656	296.729	248.775	282.995	1	1	0.0554428	3.68091e-28	0.966712	0.968409	1_to_1	exon_count_diff		4;4;23;4;23;5;7;22;21;2;2;4;6;3;3;3;5;5;2;2;2;2	4;4;23;4;23;5;7;22;21;2;2;4;6;3;3;3;4;5;2;2;1;2	22	22	0	GRC Housekeeping								0	EFO_0004308	0.34586	0
Blood	ENSG00000105341	DMAC2	ENSG00000105341	CHM13_G0028800	DMAC2	DMAC2	protein_coding	protein_coding	3.88576	4.38402	3.25	3.635	1	1	-0.0347074	6.3726e-05	0.991525	0.991499	1_to_1	exon_length_diff		6;4;3;5;5;5;5;6;4;3;4;4;5;4;4;1	6;4;3;5;5;5;5;6;4;3;4;4;5;4;4;1	16	16	0	Path Problem								0	EFO_0004339	0.1599	0
Blood	ENSG00000105352	CEACAM4	ENSG00000105352	CHM13_G0028813	CEACAM4	CEACAM4	protein_coding	protein_coding	146.5	163.651	134.795	149.445	1	1	-0.0371372	1.24125e-136	0.726887	0.72732	1_to_1	identical gene model	0.999459	7;6;2	7;6;2	3	3	0	Path Problem								0	EFO_0007318	0.083003	0
Blood	ENSG00000105355	PLIN3	ENSG00000105355	CHM13_G0027260	PLIN3	PLIN3	protein_coding	protein_coding	6.79072	4.70817	6.05	4.04	1	1	1.13238	2.82535e-54	0.99332	0.99717	1_to_1	identical gene model	0.997898	8;8;5;8;4;6;3	8;8;5;8;4;6;3	7	7	0									0	EFO_0004705	0.075872	0
Blood	ENSG00000105357	MYH14	ENSG00000105357	CHM13_G0029298	MYH14	MYH14	protein_coding	protein_coding	0.36	0.39	0.41	0.46	0	0			0.833333	0.833333	1_to_1	identical gene model	0.999715	42;43;41;42;30;13;24;2;40;21;10;1	42;43;41;42;30;13;24;2;40;21;10;1	12	12	0					1	?Peripheral neuropathy, myopathy, hoarseness, and hearing loss;Deafness, autosomal dominant 4A	3;3	known_molec_cause;known_molec_cause	0	MONDO_0019587	0.72345	0
Blood	ENSG00000105364	MRPL4	ENSG00000105364	CHM13_G0027513	MRPL4	MRPL4	protein_coding	protein_coding	14.7168	16.4815	14.2	15.73	1	1	-0.0374606	1.63583e-137	0.975877	0.975878	1_to_1	identical gene model		10;8;10;6;8;9;9;3;6;3;4	10;8;10;6;8;9;9;3;6;3;4	11	11	0									0	EFO_0004533	0.17391	0
Blood	ENSG00000105366	SIGLEC8	ENSG00000105366	CHM13_G0029395	SIGLEC8	SIGLEC8	protein_coding	protein_coding	11.3609	12.702	8.16	9.41	1	1	-0.0374734	3.15616e-135	0.556399	0.556391	1_to_1	identical gene model		6;7;6;3	6;7;6;3	4	4	0									0	MONDO_0004627	0.25951	0
Blood	ENSG00000105369	CD79A	ENSG00000105369	CHM13_G0028829	CD79A	CD79A	protein_coding	protein_coding	715.678	802.65	604.835	692.72	1	1	-0.037109	8.65454e-143	0.54957	0.549569	1_to_1	identical gene model		5;3;5	5;3;5	3	3	0	Path Problem				1	Agammaglobulinemia 3	3	known_molec_cause	0	Orphanet_33110	0.70577	1			yes
Blood	ENSG00000105370	LIM2	ENSG00000105370	CHM13_G0029386	LIM2	LIM2	protein_coding	protein_coding	2.183	2.45807	1.71	1.92	1	1	-0.0393574	2.68926e-132	0.611742	0.611742	1_to_1	identical gene model		5;5	5;5	2	2	0					1	Cataract 19, multiple types	3	known_molec_cause	0	MONDO_0011060	0.51036	0
Blood	ENSG00000105371	ICAM4	ENSG00000105371	CHM13_G0027518	ICAM4	ICAM4	protein_coding	protein_coding	1.50775	1.69991	1.27	1.41	1	1	-0.0389692	2.25421e-136	0.97931	0.979311	1_to_1	identical gene model		3;3;2	3;3;2	3	3	0					1	[Blood group, Landsteiner-Wiener]	3	known_molec_cause	0	EFO_0000304	0.22337	0
Blood	ENSG00000105372	RPS19	ENSG00000105372	CHM13_G0028827	RPS19	RPS19	protein_coding	protein_coding	208.196	231.211	194.885	218.78	1	1	-0.0383051	5.02657e-140	0.969989	0.969978	1_to_1	identical gene model	0.999797	3;6;6;5;6;4;6;5	3;6;6;5;6;4;6;5	8	8	0	Path Problem				1	Diamond-Blackfan anemia 1	3	known_molec_cause	1	Orphanet_124	0.82055	0
Blood	ENSG00000105373	NOP53	ENSG00000105373	CHM13_G0029120	NOP53	NOP53	protein_coding	protein_coding	168.239	536.539	152.715	489.71	1	1	-1.57945	1.32941e-293	0.982682	0.948002	1_to_1	exon_count_diff		13;6;11;10;2;6;10;2;9;8;5;2	13;6;10;10;2;6;10;2;9;8;5;2	12	12	0									0	OBI_1110021;EFO_0000544	0.085184	0
Blood	ENSG00000105374	NKG7	ENSG00000105374	CHM13_G0029385	NKG7	NKG7	protein_coding	protein_coding	1282.79	1435.75	1152.06	1306.82	1	1	-0.0375109	3.78884e-138	0.717049	0.717043	1_to_1	identical gene model		3;4;3;3;4	3;4;3;3;4	5	5	0									0	EFO_0007990	0.12758	0
Blood	ENSG00000105376	ICAM5	ENSG00000105376	CHM13_G0027519	ICAM5	ICAM5	protein_coding	protein_coding	1.01603	1.12586	0.64	0.675	0	0			0.980603	0.980603	1_to_1	identical gene model		11;1;3;2;9	11;1;3;2;9	5	5	0									0	EFO_0004747	0.29648	0
Blood	ENSG00000105379	ETFB	ENSG00000105379	CHM13_G0029380	ETFB	ETFB	protein_coding	protein_coding	20.0529	22.5949	19.435	21.915	1	1	-0.0460484	2.04657e-65	0.917029	0.916447	1_to_1	exon_count_diff		6;5;5;1;4	6;5;5;2;4	5	5	0					1	Glutaric acidemia IIB	3	known_molec_cause	0	MONDO_0009282	0.73836	0
Blood	ENSG00000105383	CD33	ENSG00000105383	CHM13_G0029372	CD33	CD33	protein_coding	protein_coding	29.1895	32.6929	28.295	31.64	1	1	-0.0381272	4.40411e-93	0.847182	0.845958	1_to_1	identical gene model	0.998597	6;5;7;7;6;6;2	6;5;7;7;6;6;2	7	7	0									0	EFO_0000222	0.57579	0
Blood	ENSG00000105388	CEACAM5	ENSG00000105388	CHM13_G0028818	CEACAM5	CEACAM5	protein_coding	protein_coding	0.243	0.260909	0.23	0.28	0	0			0.278846	0.258929	1_to_1	exon_length_diff		10;2;10;3;10;7;6;9;2;3	10;2;10;3;10;7;6;9;2;3	10	10	0	Path Problem								0	EFO_0003060	0.32223	0
Blood	ENSG00000105392	CRX	ENSG00000105392	CHM13_G0029127	CRX	CRX	protein_coding	protein_coding	0.803333	0.893333	0.58	0.59	0	0			0.785714	0.732143	1_to_1	exon_length_diff		3;1;5;2;4;3;2	3;1;5;2;4;3;2	7	7	0					1	Cone-rod dystrophy, X-linked, 1;Cone-rod retinal dystrophy-2;Leber congenital amaurosis 7;Macular degeneration, X-linked atrophic;Retinitis pigmentosa 3;Retinitis pigmentosa, X-linked, and sinorespiratory infections, with or without deafness	3;3;3;3;3;3	known_molec_cause;known_molec_cause;known_molec_cause;known_molec_cause;known_molec_cause;known_molec_cause	0	MONDO_0018998	0.79357	0
Blood	ENSG00000105393	BABAM1	ENSG00000105393	CHM13_G0027919	BABAM1	BABAM1	protein_coding	protein_coding	30.7859	34.5497	30.2	34.005	1	1	-0.0383709	3.43285e-73	0.99003	0.990023	1_to_1	exon_length_diff		6;9;9;7;4;9;5;9;6;7;6;5;6;7;6;4;3;3	6;9;9;7;4;9;5;9;6;7;6;5;6;7;6;4;3;3	18	18	0									0	MONDO_0008170	0.28225	0
Blood	ENSG00000105397	TYK2	ENSG00000105397	CHM13_G0027527	TYK2	TYK2	protein_coding	protein_coding	457.521	513.379	451.09	506.115	1	1	-0.0371721	7.18326e-121	0.961369	0.961344	1_to_1	identical gene model	0.999933	23;21;25;2;2;4;2;2;6;5;3;4;2;17;6;3;3;2;3;5;5	23;21;25;2;2;4;2;2;6;5;3;4;2;17;6;3;3;2;3;5;5	21	21	0					1	Immunodeficiency 35	3	known_molec_cause	0	Orphanet_331226	0.72745	0
Blood	ENSG00000105398	SULT2A1	ENSG00000105398	CHM13_G0029130	SULT2A1	SULT2A1	protein_coding	protein_coding	0.6175	0.6575	0.27	0.295	0	0			0	0	1_to_1	identical gene model		6	6	1	1	0									0	EFO_0004631	0.42637	0
Blood	ENSG00000105401	CDC37	ENSG00000105401	CHM13_G0027528	CDC37	CDC37	protein_coding	protein_coding	113.668	127.87	110.09	121.98	1	1	-0.0367711	6.08686e-140	0.95161	0.951612	1_to_1	identical gene model		8;7;5;2;2;6;8;4;4;5	8;7;5;2;2;6;8;4;4;5	10	10	0									0	EFO_0000311	0.61546	0
Blood	ENSG00000105402	NAPA	ENSG00000105402	CHM13_G0029110	NAPA	NAPA	protein_coding	protein_coding	63.9546	71.1375	55.035	59.725	1	1	-0.040713	5.98208e-72	0.981673	0.980689	1_to_1	exon_count_diff		11;5;5;3;10;9;10;6;5;10;6;4;5;7;7;4;6;5;5;3;4;2	11;5;5;3;10;8;10;5;5;9;6;4;5;7;7;4;6;5;5;3;4;2	22	22	0									0	EFO_0007680	0.14935	0
Blood	ENSG00000105404	RABAC1	ENSG00000105404	CHM13_G0028832	RABAC1	RABAC1	protein_coding	protein_coding	67.1944	75.5933	67.485	75.6	1	1	-0.0416489	2.27655e-59	0.969216	0.969121	1_to_1	identical gene model	0.999289	1;5;4;5;3;2;5;3;3;2	1;5;4;5;3;2;5;3;3;2	10	10	0	Path Problem								0	EFO_0004346;EFO_0004464	0.043402	0
Blood	ENSG00000105409	ATP1A3	ENSG00000105409	CHM13_G0028834	ATP1A3	ATP1A3	protein_coding	protein_coding	1.1362	1.27697	0.9	1.03	1	1	-0.039872	1.63816e-20	0.971502	0.971526	1_to_1	identical gene model	0.99959	22;23;23;23;23;2;8;2;4;2;2;2;2	22;23;23;23;23;2;8;2;4;2;2;2;2	13	13	0	Path Problem				1	Alternating hemiplegia of childhood 2;CAPOS syndrome;Developmental and epileptic encephalopathy 99;Dystonia-12	3;3;3;3	known_molec_cause;known_molec_cause;known_molec_cause;known_molec_cause	1	Orphanet_2131	0.84925	0
Blood	ENSG00000105419	MEIS3	ENSG00000105419	CHM13_G0029105	MEIS3	MEIS3	protein_coding	protein_coding	0.474211	0.527895	0.32	0.355	0	0			0.876618	0.888719	1_to_1	identical gene model	0.999883	13;13;13;13;8;13;13;7;12;3;5;5;5;2	13;13;13;13;8;13;13;7;12;3;5;5;5;2	14	14	0									0	MONDO_0005090	0.0388	0
Blood	ENSG00000105426	PTPRS	ENSG00000105426	CHM13_G0027265	PTPRS	PTPRS	protein_coding	protein_coding	2.07378	2.31547	1.345	1.51	1	1	-0.0800513	5.63451e-10	0.982269	0.981754	1_to_1	exon_count_diff		31;37;28;32;28;4;4;4;3	30;37;28;32;28;4;4;4;3	9	9	0									0	EFO_0006797	0.31981	0
Blood	ENSG00000105427	CNFN	ENSG00000105427	CHM13_G0028853	CNFN	CNFN	protein_coding	protein_coding	7.01753	7.80703	5.75	6.43	1	1	-0.0384773	1.2658e-132	0.559443	0.559443	1_to_1	identical gene model		4;5	4;5	2	2	0									0	EFO_0005922	0.046101	0
Blood	ENSG00000105428	ZNRF4	ENSG00000105428	CHM13_G0027269	ZNRF4	ZNRF4	protein_coding	protein_coding					0	0					1_to_1	identical gene model		1	1	1	1	0									0	EFO_0009700	0.20467	0
Blood	ENSG00000105429	MEGF8	ENSG00000105429	CHM13_G0028851	MEGF8	MSTRG.2870	protein_coding	protein_coding	2.06538	2.04733	1.84	1.24	0	0			0.999894	0.999838	1_to_1	transcript_count_diff		41;41;42;2;3;4;2	40;41;41;40;42;2;3;4;2	7	9	0					1	Carpenter syndrome 2	3	known_molec_cause	0	MONDO_0019012	0.77309	0
Blood	ENSG00000105438	KDELR1	ENSG00000105438	CHM13_G0029150	KDELR1	KDELR1	protein_coding	protein_coding	25.4032	28.6146	19.73	21.38	1	1	-0.0146761	0.000217766	0.955537	0.956007	1_to_1	exon_length_diff		5;4;5;3;2	5;4;5;3;2	5	5	0									0	EFO_1000044	0.20962	0
Blood	ENSG00000105443	CYTH2	ENSG00000105443	CHM13_G0029156	CYTH2	CYTH2	protein_coding	protein_coding	16.6124	18.3941	16.1	17.73	1	1	-0.0273246	3.5351e-64	0.963883	0.964451	1_to_1	exon_count_diff		12;7;12;11;3;4;12;13;7;5;3;2;4;2	12;7;12;11;3;4;12;13;7;5;3;2;3;2	14	14	0									0	EFO_0004584	0.078956	0
Blood	ENSG00000105447	GRWD1	ENSG00000105447	CHM13_G0029152	GRWD1	GRWD1	protein_coding	protein_coding	20.6911	23.165	20.535	23.2	1	1	-0.0361427	7.69579e-128	0.449905	0.450372	1_to_1	identical gene model	0.998794	6;7;2	6;7;2	3	3	0									0	EFO_0001075	0.20795	0
Blood	ENSG00000105464	GRIN2D	ENSG00000105464	CHM13_G0029151	GRIN2D	GRIN2D	protein_coding	protein_coding	0.762305	0.856602	0.625	0.68	1	1	-0.0397062	1.66802e-67	0	0	1_to_1	identical gene model	0.999954	13	13	1	1	0					1	Developmental and epileptic encephalopathy 46	3	known_molec_cause	0	MONDO_0018614	0.6365	0
Blood	ENSG00000105467	SYNGR4	ENSG00000105467	CHM13_G0029149	SYNGR4	SYNGR4	protein_coding	protein_coding	0.673182	0.765909	0.5	0.565	0	0			0.290323	0.290323	1_to_1	identical gene model		5;3;4;3	5;3;4;3	4	4	0									0	EFO_0003060	0.028539	0
Blood	ENSG00000105472	CLEC11A	ENSG00000105472	CHM13_G0029321	CLEC11A	CLEC11A	protein_coding	protein_coding	4.23478	4.71339	3.33	3.695	1	1	-0.0119592	0.11682	0.865512	0.867018	1_to_1	identical gene model	0.999636	4;5;4	4;5;4	3	3	0									0	EFO_0004339	0.28828	0
Blood	ENSG00000105479	ODAD1	ENSG00000105479	CHM13_G0029146	CCDC114	CCDC114	protein_coding	protein_coding	0.751598	0.77893	0.57	0.59	1	1	0.0857082	0.00344827	0.931597	0.936411	1_to_1	exon_count_diff		14;15;16;7;13;5;5;4;2	14;15;16;5;12;5;5;4;2	9	9	0					1	Ciliary dyskinesia, primary, 20	3	known_molec_cause	0	Orphanet_244	0.70338	0
Blood	ENSG00000105483	CARD8	ENSG00000105483	CHM13_G0029140	CARD8	CARD8	protein_coding	protein_coding	58.6644	64.8362	56.33	63.85	1	1	-0.033167	1.51841e-98	0.98765	0.987364	1_to_1	exon_count_diff		8;4;11;10;14;11;11;5;9;15;13;12;14;12;12;11;12;10;6;8;3;5;2;4;5;4;6;3;4;5;6	8;4;10;9;14;11;11;4;8;15;13;12;13;11;11;11;12;9;6;8;3;5;2;4;5;4;6;3;4;5;6	31	31	0					1	?Inflammatory bowel disease (Crohn disease) 30	3	known_molec_cause	0	EFO_0003767	0.33262	0
Blood	ENSG00000105486	LIG1	ENSG00000105486	CHM13_G0029136	LIG1	LIG1	protein_coding	protein_coding	10.9731	12.5168	10.52	11.96	1	1	-0.0453997	0.00339111	0.995187	0.9952	1_to_1	identical gene model	0.999365	28;26;2;3;27;28;23;28;27;8;3;4;4;14;4;5;7;6;6;4;3	28;26;2;3;27;28;23;28;27;8;3;4;4;14;4;5;7;6;6;4;3	21	21	0					1	Immunodeficiency 96	3	known_molec_cause	0	EFO_0000764	0.36958	0
Blood	ENSG00000105492	SIGLEC6	ENSG00000105492	CHM13_G0029401	SIGLEC6	SIGLEC6	protein_coding	protein_coding	2.36811	2.99885	2.005	2.525	1	1	-0.111347	7.36996e-34	0.77155	0.763067	1_to_1	exon_count_diff		8;7;6;7;7;4;6;5;5	8;7;6;7;7;4;6;5;4	9	9	0									0	EFO_0008285	0.31431	0
Blood	ENSG00000105497	ZNF175	ENSG00000105497	CHM13_G0029405	ZNF175	ZNF175	protein_coding	protein_coding	8.49491	9.4679	8.13	8.97	1	1	-0.0300689	3.57997e-29	0.31263	0.313744	1_to_1	exon_length_diff		5;2;3;4;3	5;2;3;4;3	5	5	0									0	EFO_1000044	0.13942	0
Blood	ENSG00000105499	PLA2G4C	ENSG00000105499	CHM13_G0029134	PLA2G4C	PLA2G4C	protein_coding	protein_coding	2.56882	2.99044	1.71	2	1	1	-0.0579799	3.15657e-06	0.958741	0.95749	1_to_1	exon_length_diff		17;17;3;17;6;3;7;5;5;8;3;5;4;3;3;6;6;4;3;4;5;2;3;4	17;17;3;17;6;3;7;5;5;8;3;5;4;3;3;6;6;4;3;4;5;2;3;4	24	24	0									0	EFO_0000304	0.18024	0
Blood	ENSG00000105501	SIGLEC5	ENSG00000105501	CHM13_G0029408	SIGLEC5	SIGLEC5	protein_coding	protein_coding	10.9722	50.9461	9.3	44.665	1	1	-2.0762	2.22652e-135	0.96903	0.867438	1_to_1	exon_length_diff		10	10	1	1	0									0	EFO_0004842	0.37562	0
Blood	ENSG00000105507	CABP5	ENSG00000105507	CHM13_G0029133	CABP5	CABP5	protein_coding	protein_coding	4.76033	5.4535	3.83	4.46	1	1	-0.073559	4.79056e-21	0	0	1_to_1	exon_length_diff		6;2	6;2	2	2	0									0	HP_0000539	0.24497	0
Blood	ENSG00000105509	HAS1	ENSG00000105509	CHM13_G0029419	HAS1	HAS1	protein_coding	protein_coding	1.29212	1.445	1	1.1	0	0			0.962928	0.959514	1_to_1	exon_length_diff		5;5;4;3;4	5;5;4;3;4	5	5	0									0	EFO_0006941	0.34206	0
Blood	ENSG00000105514	RAB3D	ENSG00000105514	CHM13_G0027571	RAB3D	RAB3D	protein_coding	protein_coding	142.749	160.336	140.955	159.255	1	1	-0.0365516	6.13651e-139	0.478714	0.478699	1_to_1	identical gene model		5;5	5;5	2	2	0	GRC Housekeeping								0	EFO_0000616	0.090806	0
Blood	ENSG00000105516	DBP	ENSG00000105516	CHM13_G0029165	DBP	DBP	protein_coding	protein_coding	9.60454	10.7872	9.34	10.5	1	1	-0.0351969	1.25674e-84	0.933507	0.933618	1_to_1	exon_length_diff		4;3;2;3;3	4;3;2;3;3	5	5	0									0	EFO_0007990	0.15599	0
Blood	ENSG00000105518	TMEM205	ENSG00000105518	CHM13_G0027573	TMEM205	TMEM205	protein_coding	protein_coding	50.9513	57.0531	50.57	56.66	1	1	-0.037097	2.79051e-135	0.968956	0.96896	1_to_1	identical gene model		4;3;4;3;2;4;4;4;4;4;2;3;3;4;4;3	4;3;4;3;2;4;4;4;4;4;2;3;3;4;4;3	16	16	0	GRC Housekeeping								0	EFO_0000182	0.042317	0
Blood	ENSG00000105519	CAPS	ENSG00000105519	CHM13_G0027293	CAPS	CAPS	protein_coding	protein_coding	68.7633	59.8079	67.86	59.42	1	1	0.120071	1.78063e-89	0.730693	0.733765	1_to_1	exon_count_diff		6;5;3;2;3	5;4;1;1;3	5	5	0									0	EFO_0007825	0.10301	0
Blood	ENSG00000105520	PLPPR2	ENSG00000105520	CHM13_G0027575	PLPPR2	PLPPR2	protein_coding	protein_coding	71.2789	80.3057	66.65	74.14	1	1	-0.0358554	1.92609e-136	0.927745	0.927751	1_to_1	identical gene model	0.999266	10;4;4;5;10;2;4;3	10;4;4;5;10;2;4;3	8	8	0	GRC Housekeeping								0	EFO_0004732	0.11549	0
Blood	ENSG00000105523	FAM83E	ENSG00000105523	CHM13_G0029160	FAM83E	FAM83E	protein_coding	protein_coding	1.02512	1.04837	0.42	0.48	0	1			0.115558	0.136213	1_to_1	exon_count_diff		5;3;2;3	5;3;1;2	4	4	0									0	EFO_0010118	0.29827	0
Blood	ENSG00000105538	RASIP1	ENSG00000105538	CHM13_G0029171	RASIP1	RASIP1	protein_coding	protein_coding	0.463926	0.507626	0.32	0.34	1	1	-0.0385855	2.18011e-133	0.622505	0.622505	1_to_1	identical gene model		12;4;3;3	12;4;3;3	4	4	0									0	EFO_0004309	0.25166	0
Blood	ENSG00000105549	THEG	ENSG00000105549	CHM13_G0026987	THEG	THEG	protein_coding	protein_coding					0	0			1	1	1_to_1	identical gene model	0.999637	8;3;7;5	8;3;7;5	4	4	0									0	Orphanet_276234	0.10275	0
Blood	ENSG00000105550	FGF21	ENSG00000105550	CHM13_G0029174	FGF21	FGF21	protein_coding	protein_coding					0	0			1	1	1_to_1	identical gene model	0.99874	4;3	4;3	2	2	0									0	EFO_0008111	0.31819	0
Blood	ENSG00000105552	BCAT2	ENSG00000105552	CHM13_G0029176	BCAT2	BCAT2	protein_coding	protein_coding	5.75724	6.46058	5.2	5.91	1	1	-0.0704125	1.38124e-07	0.984802	0.984302	1_to_1	exon_count_diff		9;11;12;11;11;8;4;10;5;6;3;2	9;11;12;11;11;8;3;10;5;6;3;2	12	12	0					1	?Hypervalinemia or hyperleucine-isoleucinemia	3	known_molec_cause	0	MONDO_0100058	0.60698	0
Blood	ENSG00000105556	MIER2	ENSG00000105556	CHM13_G0026985	MIER2	MIER2	protein_coding	protein_coding	8.01157	8.92783	7.62	8.59	1	1	-0.0371597	8.1159e-129	0.819353	0.819323	1_to_1	exon_length_diff		14;4;5;5;4;5;2	14;4;5;5;4;5;2	7	7	0									0	EFO_0004587	0.29229	0
Blood	ENSG00000105559	PLEKHA4	ENSG00000105559	CHM13_G0029179	PLEKHA4	PLEKHA4	protein_coding	protein_coding	2.93534	3.07555	2.145	2.22	1	1	-0.00943387	0.521862	0.827052	0.829058	1_to_1	exon_count_diff		20;17;5;2;2;3;7;6;3;6;5	20;17;5;2;1;3;7;6;3;6;5	11	11	0									0	EFO_0007986	0.31213	0
Blood	ENSG00000105568	PPP2R1A	ENSG00000105568	CHM13_G0029447	PPP2R1A	PPP2R1A	protein_coding	protein_coding	19.7047	22.0862	19.81	22.185	1	1	-0.0366578	1.46412e-140	0.983838	0.983839	1_to_1	identical gene model	0.999998	5;9;15;2;2;4;15;4;4;3;5;3	5;9;15;2;2;4;15;4;4;3;5;3	12	12	0					1	Intellectual developmental disorder, autosomal dominant 36	3	known_molec_cause	0	Orphanet_178469	0.6365	1			yes
Blood	ENSG00000105576	TNPO2	ENSG00000105576	CHM13_G0027675	TNPO2	TNPO2	protein_coding	protein_coding	18.8872	21.4574	17.475	20.325	1	1	-0.131998	9.19437e-24	0.99242	0.99177	1_to_1	exon_count_diff		26;25;24;6;25;25;3;20;2;6;6;7;5;9;5;6;5;3	26;25;24;6;25;25;3;20;2;6;6;7;4;7;4;6;5;3	18	18	0					1	Intellectual developmental disorder with hypotonia, impaired speech, and dysmorphic facies	3	known_molec_cause	0	EFO_0010642	0.2661	0
Blood	ENSG00000105583	WDR83OS	ENSG00000105583	CHM13_G0027668	WDR83OS	WDR83OS	protein_coding	protein_coding	10.4832	11.6362	10.01	11.16	1	1	-0.0385441	1.09596e-134	0.992905	0.992905	1_to_1	identical gene model		4;4;3	4;4;3	3	3	0									0	EFO_0007984	0.08666	0
Blood	ENSG00000105605	CACNG7	ENSG00000105605	CHM13_G0029599	CACNG7	CACNG7	protein_coding	protein_coding	0.48	0.523333	0.45	0.51	0	0			0	0	1_to_1	exon_length_diff		6;3;5;4	6;3;5;4	4	4	0									0	EFO_0000319	0.46197	0
Blood	ENSG00000105607	GCDH	ENSG00000105607	CHM13_G0027696	GCDH	GCDH	protein_coding	protein_coding	7.21239	7.57647	6.355	6.74	1	1	0.039174	0.000117988	0.989049	0.989221	1_to_1	exon_count_diff		12;8;6;11;5;12;6;7;11;6;5;4;10;3;3;2	11;7;5;11;4;11;5;6;10;5;4;4;10;3;3;2	16	16	0					1	Glutaricaciduria, type I	3	known_molec_cause	1	Orphanet_25	0.8215	0
Blood	ENSG00000105609	LILRB5	ENSG00000105609	CHM13_G0029624	LILRB5	LILRB5	protein_coding	protein_coding	1.06837	1.00681	0.9	0.83	1	1	0.452276	5.91088e-09	0.716054	0.492832	1_to_1	exon_length_diff		13;13;12;12;3	13;13;12;12;3	5	5	0	Variation, GRC Housekeeping								0	EFO_0007937	0.3656	0
Blood	ENSG00000105610	KLF1	ENSG00000105610	CHM13_G0027695	KLF1	KLF1	protein_coding	protein_coding	62.7354	70.5505	32.955	37.045	1	1	-0.0361863	1.43143e-120	0	0	1_to_1	identical gene model	0.999354	3	3	1	1	0					1	Blood group--Lutheran inhibitor;Dyserythropoietic anemia, congenital, type IV;[Hereditary persistence of fetal hemoglobin]	3;3;3	known_molec_cause;known_molec_cause;known_molec_cause	0	MONDO_0013355	0.75583	0
Blood	ENSG00000105612	DNASE2	ENSG00000105612	CHM13_G0027693	DNASE2	DNASE2	protein_coding	protein_coding	62.0287	69.3093	61.79	69.1	1	1	-0.0343009	6.37861e-112	0.720324	0.720542	1_to_1	identical gene model	0.998986	6;2;5;2	6;2;5;2	4	4	0									0	EFO_0002690	0.49008	0
Blood	ENSG00000105613	MAST1	ENSG00000105613	CHM13_G0027691	MAST1	MAST1	protein_coding	protein_coding	0.423889	0.463548	0.27	0.29	1	1	-0.0356744	0.000281785	0.714325	0.713876	1_to_1	exon_count_diff		13;6;26;11;2;3;6;6;2	13;6;26;11;2;3;5;6;2	9	9	0					1	Mega-corpus-callosum syndrome with cerebellar hypoplasia and cortical malformations	3	known_molec_cause	0	EFO_0004875	0.26587	0
Blood	ENSG00000105617	LENG1	ENSG00000105617	CHM13_G0029612	LENG1	LENG1	protein_coding	protein_coding	43.7418	49.648	43.67	49.555	1	1	-0.0506359	1.18205e-100	0.173762	0.172297	1_to_1	identical gene model	0.999165	4	4	1	1	0	Variation, GRC Housekeeping								0	EFO_1001951	0.17493	0
Blood	ENSG00000105618	PRPF31	ENSG00000105618	CHM13_G0029609	PRPF31	PRPF31	protein_coding	protein_coding	6.87065	7.70406	5.88	6.58	1	1	-0.039256	2.32728e-80	0.994177	0.994173	1_to_1	identical gene model		13;14;8;8;8;13;2;11;8	13;14;8;8;8;13;2;11;8	9	9	0	Variation, GRC Housekeeping				1	Retinitis pigmentosa 11	3	known_molec_cause	0	Orphanet_791	0.77207	0
Blood	ENSG00000105619	TFPT	ENSG00000105619	CHM13_G0029608	TFPT	TFPT	protein_coding	protein_coding	14.8658	16.6618	14.11	15.94	1	1	-0.0369857	2.63039e-131	0.895691	0.895731	1_to_1	identical gene model		6;6;6;5	6;6;6;5	4	4	0	Variation, GRC Housekeeping								0	MONDO_0021637	0.23099	1			yes
Blood	ENSG00000105639	JAK3	ENSG00000105639	CHM13_G0027956	JAK3	JAK3	protein_coding	protein_coding	109.752	119.653	107.04	116.49	1	1	0.0124167	1.4751e-06	0.876353	0.876773	1_to_1	exon_length_diff		14;24;23;23;12;5;4	14;24;23;23;12;5;4	7	7	0	Clone Problem				1	SCID, autosomal recessive, T-negative/B-positive type	3	known_molec_cause	1	MONDO_0010938	0.81392	1			yes
Blood	ENSG00000105640	RPL18A	ENSG00000105640	CHM13_G0027957	RPL18A	RPL18A	protein_coding	protein_coding	104.6	107.334	94.92	97.72	1	1	0.163002	9.47935e-67	0.99635	0.996801	1_to_1	identical gene model	0.999861	5;5;6;2;5;4;2	5;5;6;2;5;4;2	7	7	0	Clone Problem								0	Orphanet_586	0.49338	0
Blood	ENSG00000105641	SLC5A5	ENSG00000105641	CHM13_G0027960	SLC5A5	SLC5A5	protein_coding	protein_coding	2.06764	2.32055	1.91	2.15	1	1	-0.0379459	4.06233e-129	0.0733374	0.0733374	1_to_1	identical gene model		15;4	15;4	2	2	0					1	Thyroid dyshormonogenesis 1	3	known_molec_cause	0	Orphanet_95716	0.78081	0
Blood	ENSG00000105642	KCNN1	ENSG00000105642	CHM13_G0027962	KCNN1	KCNN1	protein_coding	protein_coding	0.225682	0.252955	0.16	0.175	0	0			0.285024	0.289216	1_to_1	exon_count_diff		11;2;2;9	11;2;2;8	4	4	0									0	EFO_0010701	0.19016	0
Blood	ENSG00000105643	ARRDC2	ENSG00000105643	CHM13_G0027964	ARRDC2	ARRDC2	protein_coding	protein_coding	57.0249	59.7478	54.05	56.92	1	1	0.0122855	1.37885e-05	0.972355	0.972554	1_to_1	identical gene model	0.999993	8;4;4;8;2;2;6;3	8;4;4;8;2;2;6;3	8	8	0									0	EFO_0004587	0.37587	0
Blood	ENSG00000105647	PIK3R2	ENSG00000105647	CHM13_G0027973	PIK3R2	PIK3R2	protein_coding	protein_coding	3.36717	3.88983	2.54	2.93	1	1	-0.0486866	1.92178e-21	0.997623	0.997607	1_to_1	identical gene model	0.998603	16;15;14;15;3;3;3;6;2;5;2	16;15;14;15;3;3;3;6;2;5;2	11	11	0					1	Megalencephaly-polymicrogyria-polydactyly-hydrocephalus syndrome 1	3	known_molec_cause	1	Orphanet_83473	0.82027	0
Blood	ENSG00000105649	RAB3A	ENSG00000105649	CHM13_G0027976	RAB3A	RAB3A	protein_coding	protein_coding	1.935	2.18288	1.42	1.61	1	1	-0.0394728	2.7649e-133	0.926544	0.926708	1_to_1	exon_length_diff		5;4;3;2	5;4;3;2	4	4	0									0	EFO_0000181	0.11242	0
Blood	ENSG00000105650	PDE4C	ENSG00000105650	CHM13_G0027979	PDE4C	PDE4C	protein_coding	protein_coding	0.17	0.23	0.17	0.23	0	0			0.976744	0.97463	1_to_1	exon_count_diff		16;15;13;15;15;11;14;10;9;3;3;3;5;3	16;15;13;15;15;11;14;10;9;4;3;3;5;3	14	14	0									0	MONDO_0004979	0.60251	0
Blood	ENSG00000105655	ISYNA1	ENSG00000105655	CHM13_G0027992	ISYNA1	ISYNA1	protein_coding	protein_coding	10.0327	8.36074	9.12	7.625	1	1	0.0614352	2.42956e-07	0.982363	0.980824	1_to_1	exon_count_diff		11;8;10;3;8;4;10;9;9;5;2;5;4;4	11;6;10;2;8;4;8;7;7;4;1;5;4;4	14	14	0									0	EFO_0009270	0.18191	0
Blood	ENSG00000105656	ELL	ENSG00000105656	CHM13_G0027994	ELL	ELL	protein_coding	protein_coding	11.2812	12.7232	9.93	11.22	1	1	-0.0359337	2.30469e-137	0.981912	0.981912	1_to_1	identical gene model		12;13;2;12;3;2	12;13;2;12;3;2	6	6	0									0	EFO_0000764	0.58484	1			yes
Blood	ENSG00000105662	CRTC1	ENSG00000105662	CHM13_G0028009	CRTC1	CRTC1	protein_coding	protein_coding	0.714219	0.80428	0.615	0.68	1	1	-0.0383807	7.86758e-130	0.993223	0.993223	1_to_1	identical gene model		15;14;14;10	15;14;14;10	4	4	0					1	Mucoepidermoid salivary gland carcinoma	3	known_molec_cause	0	EFO_0000478	0.45394	1			yes
Blood	ENSG00000105664	COMP	ENSG00000105664	CHM13_G0028010	COMP	COMP	protein_coding	protein_coding	1	1.105	1	1.105	0	0			0.857143	0.857143	1_to_1	exon_length_diff		19;18;18;3	19;18;18;3	4	4	0					1	Carpal tunnel syndrome 2;Epiphyseal dysplasia, multiple, 1;Pseudoachondroplasia	3;3;3	known_molec_cause;known_molec_cause;known_molec_cause	1	Orphanet_750	0.82212	0
Blood	ENSG00000105668	UPK1A	ENSG00000105668	CHM13_G0028491	UPK1A	UPK1A	protein_coding	protein_coding		0.243333		0.26	0	0			1	0.979545	1_to_1	exon_count_diff		9;8;7;8	8;8;7;7	4	4	0									0	EFO_0004784	0.18698	0
Blood	ENSG00000105669	COPE	ENSG00000105669	CHM13_G0028015	COPE	COPE	protein_coding	protein_coding	130.876	147.137	129.13	146.315	1	1	-0.0402538	8.82943e-96	0.971847	0.971921	1_to_1	identical gene model	0.997103	10;2;9;4;11;8;9;6;3;3;3	10;2;9;4;11;8;9;6;3;3;3	11	11	0									0	EFO_0000304	0.10378	0
Blood	ENSG00000105671	DDX49	ENSG00000105671	CHM13_G0028017	DDX49	DDX49	protein_coding	protein_coding	10.6621	12.1659	10.29	11.47	1	1	-0.0593311	3.33561e-30	0.988046	0.98788	1_to_1	exon_length_diff		14;13;6;4;3;14;6;6;13;4;7;5;5;3	14;13;6;4;3;14;6;6;13;4;7;5;5;3	14	14	0									0	MONDO_0011962	0.099577	0
Blood	ENSG00000105672	ETV2	ENSG00000105672	CHM13_G0028489	ETV2	ETV2	protein_coding	protein_coding	2.94423	2.17084	1.76	1.43	1	0			0.890489	0.939393	1_to_1	exon_count_diff		5;6;7;6;6;10;6;2	5;6;7;6;6;10;6;3	8	8	0									0	EFO_0005938;HP_0001627;Orphanet_93269;EFO_0005207	0.32338	0
Blood	ENSG00000105675	ATP4A	ENSG00000105675	CHM13_G0028482	ATP4A	ATP4A	protein_coding	protein_coding	0.21	0.2475	0.17	0.205	0	0			0.125	0.125	1_to_1	identical gene model	0.999872	22;10;5;3	22;10;5;3	4	4	0									0	EFO_0003948	0.60798	0
Blood	ENSG00000105676	ARMC6	ENSG00000105676	CHM13_G0028022	ARMC6	ARMC6	protein_coding	protein_coding	5.73409	6.48664	5.455	6.085	1	1	-0.0377596	3.69009e-115	0.989272	0.989256	1_to_1	identical gene model	0.99961	8;5;9;3;8;5;7;5;4;4;6;4;5;2;5;8;5;3;4;3	8;5;9;3;8;5;7;5;4;4;6;4;5;2;5;8;5;3;4;3	20	20	0									0	GO_0006306	0.046387	0
Blood	ENSG00000105677	TMEM147	ENSG00000105677	CHM13_G0028481	TMEM147	TMEM147	protein_coding	protein_coding	13.851	25.3411	13.035	25.26	1	1	-1.00254	9.4713e-85	0.983207	0.961117	1_to_1	exon_count_diff		5;7;6;6;3;2;2;5;6	4;7;6;5;2;1;2;4;6	9	9	0									0	EFO_0004735	0.15227	0
Blood	ENSG00000105679	GAPDHS	ENSG00000105679	CHM13_G0028479	GAPDHS	GAPDHS	protein_coding	protein_coding	0.3	0.33	0.22	0.25	0	0			0.978593	0.9884	1_to_1	exon_count_diff		6;11;6	5;11;6	3	3	0									0	EFO_0000181;EFO_0000571;EFO_0000519	0.25152	0
Blood	ENSG00000105694	ELOCP28	ENSG00000105694	CHM13_G0027133	ELOCP28	ELOCP28	processed_pseudogene	processed_pseudogene	3.805	4.195	3.805	4.195	0	0			0	0	1_to_1	identical gene model		2	2	1	1	0												0
Blood	ENSG00000105695	MAG	ENSG00000105695	CHM13_G0028462	MAG	MAG	protein_coding	protein_coding	0.569355	0.609062	0.21	0.235	0	0			0.891683	0.891683	1_to_1	identical gene model	0.999777	4;12;5;11;11;5;3;3	4;12;5;11;11;5;3;3	8	8	0					1	Spastic paraplegia 75, autosomal recessive	3	known_molec_cause	0	EFO_0009018	0.71298	0
Blood	ENSG00000105696	TMEM59L	ENSG00000105696	CHM13_G0028006	TMEM59L	TMEM59L	protein_coding	protein_coding	0.265556	0.295556	0.23	0.26	0	0			0.954373	0.955355	1_to_1	exon_length_diff		9;8;5;7;4	9;8;5;7;4	5	5	0									0	EFO_0010078;EFO_0003819	0.16876	0
Blood	ENSG00000105697	HAMP	ENSG00000105697	CHM13_G0028461	HAMP	HAMP	protein_coding	protein_coding	0.589545	0.621304	0.405	0.44	0	0			0.588675	0.588675	1_to_1	identical gene model	0.999746	4;1;3	4;1;3	3	3	0					1	Hemochromatosis, type 2B	3	known_molec_cause	1	Orphanet_79230	0.80217	0
Blood	ENSG00000105698	USF2	ENSG00000105698	CHM13_G0028460	USF2	USF2	protein_coding	protein_coding	69.9932	78.9489	68.42	76.65	1	1	-0.0368269	2.22558e-139	0.987263	0.987165	1_to_1	exon_length_diff		10;9;10;8;9;4;4;3;7;4;5;5;4;6;2;3	10;9;10;8;9;4;4;3;7;4;5;5;4;6;2;3	16	16	0									0	EFO_0005192	0.20578	0
Blood	ENSG00000105699	LSR	ENSG00000105699	CHM13_G0028457	LSR	LSR	protein_coding	protein_coding	5.13074	5.79524	3.51	3.97	1	1	-0.0405	6.93281e-106	0.99111	0.991609	1_to_1	exon_length_diff		5;9;10;10;2;8;9;9;7;10;4;4;4;3	5;9;10;10;2;8;9;9;7;10;4;4;4;3	14	14	0									0	EFO_0000389	0.23099	0
Blood	ENSG00000105700	KXD1	ENSG00000105700	CHM13_G0028000	KXD1	KXD1	protein_coding	protein_coding	34.5149	38.3214	33.71	37.89	1	1	-0.0357873	7.94379e-37	0.985189	0.98521	1_to_1	exon_length_diff		5;6;6;3;5;6;4;6;6;4;5;5;5;3;4;3	5;6;6;3;5;6;4;6;6;4;5;5;5;3;4;3	16	16	0									0	Orphanet_791	0.067719	0
Blood	ENSG00000105701	FKBP8	ENSG00000105701	CHM13_G0027998	FKBP8	FKBP8	protein_coding	protein_coding	727.224	817.957	637.145	723.24	1	1	-0.0367888	1.45492e-130	0.996995	0.996996	1_to_1	identical gene model	0.999974	9;6;9;9;9;8;4;4;2;5;4;4;4;2	9;6;9;9;9;8;4;4;2;5;4;4;4;2	14	14	0									0	EFO_0000519	0.23367	0
Blood	ENSG00000105705	SUGP1	ENSG00000105705	CHM13_G0028036	SUGP1	SUGP1	protein_coding	protein_coding	17.2887	19.3397	16.91	18.62	1	1	-0.0376366	1.76199e-136	0.990312	0.990312	1_to_1	identical gene model	0.999988	10;14;14;8;13;6;6;3;7;7;5;5;4;4;4	10;14;14;8;13;6;6;3;7;7;5;5;4;4;4	15	15	0									0	EFO_0004530	0.32439	0
Blood	ENSG00000105707	HPN	ENSG00000105707	CHM13_G0028443	HPN	HPN	protein_coding	protein_coding	0.370937	0.3696	0.245	0.27	0	0			0.970895	0.973007	1_to_1	exon_count_diff		13;14;13;12;5;8;9;11;3;6;2	13;14;13;12;5;8;9;10;2;6;2	11	11	0									0	EFO_0004535	0.44325	0
Blood	ENSG00000105708	ZNF14	ENSG00000105708	CHM13_G0028055	ZNF14	ZNF14	protein_coding	protein_coding	19.1535	21.2934	17.26	19.38	1	1	-0.0381508	4.25257e-136	0	0	1_to_1	identical gene model		4	4	1	1	0									0	EFO_0007788	0.22059	0
Blood	ENSG00000105711	SCN1B	ENSG00000105711	CHM13_G0028442	SCN1B	SCN1B	protein_coding	protein_coding	2.24311	2.51125	1.945	2.15	1	1	-0.0382632	6.77551e-134	0.911595	0.911593	1_to_1	identical gene model	0.999987	6;5;3;6;3;6;6;7;2;2	6;5;3;6;3;6;6;7;2;2	10	10	0					1	Atrial fibrillation, familial, 13;Brugada syndrome 5;Cardiac conduction defect, nonspecific;Developmental and epileptic encephalopathy 52;Generalized epilepsy with febrile seizures plus, type 1	3;3;3;3;3	known_molec_cause;known_molec_cause;known_molec_cause;known_molec_cause;known_molec_cause	0	Orphanet_36387	0.74028	0
Blood	ENSG00000105717	PBX4	ENSG00000105717	CHM13_G0028046	PBX4	PBX4	protein_coding	protein_coding	21.1492	23.7368	18.91	21.24	1	1	-0.0376147	2.78298e-135	0.825914	0.825845	1_to_1	identical gene model	0.999511	8;2;8;6;2	8;2;8;6;2	5	5	0									0	EFO_0004842	0.32154	0
Blood	ENSG00000105722	ERF	ENSG00000105722	CHM13_G0028846	ERF	ERF	protein_coding	protein_coding	31.6406	35.571	28.07	31.9	1	1	-0.0363556	1.07061e-133	0.942458	0.942236	1_to_1	identical gene model	0.999954	4;4;2;4;3;2;3	4;4;2;4;3;2;3	7	7	0					1	Chitayat syndrome;Craniosynostosis 4	3;3	known_molec_cause;known_molec_cause	0	Orphanet_35093	0.69641	0
Blood	ENSG00000105723	GSK3A	ENSG00000105723	CHM13_G0028843	GSK3A	GSK3A	protein_coding	protein_coding	15.2805	17.2222	14.395	16.065	1	1	-0.0378043	1.02835e-121	0.984207	0.98419	1_to_1	identical gene model	0.999992	11;10;12;3	11;10;12;3	4	4	0									0	EFO_0000289	0.60486	0
Blood	ENSG00000105726	ATP13A1	ENSG00000105726	CHM13_G0028051	ATP13A1	ATP13A1	protein_coding	protein_coding	34.5382	26.4176	34.13	25.86	1	1	0.24635	1.79353e-36	0.974508	0.975714	1_to_1	exon_count_diff		26;2;26;9;16;15;3;3;6;4;4;7;3;5;3	26;2;26;7;13;12;3;2;3;3;2;6;3;5;3	15	15	0									0	EFO_0004309	0.30146	0
Blood	ENSG00000105732	ZNF574	ENSG00000105732	CHM13_G0028836	ZNF574	ZNF574	protein_coding	protein_coding	1.86004	2.09813	1.68	1.86	1	1	-0.0377677	5.25981e-123	0.986114	0.986117	1_to_1	identical gene model		2;2;3;2	2;2;3;2	4	4	0	Path Problem								0	EFO_0008328	0.039273	0
Blood	ENSG00000105737	GRIK5	ENSG00000105737	CHM13_G0028835	GRIK5	GRIK5	protein_coding	protein_coding	0.41916	0.45128	0.25	0.27	1	1	-0.038725	1.40443e-134	0.962642	0.962642	1_to_1	identical gene model	0.999993	19;9;20;3;19;15	19;9;20;3;19;15	6	6	0	Path Problem								0	EFO_0000474	0.60442	0
Blood	ENSG00000105738	SIPA1L3	ENSG00000105738	CHM13_G0028609	SIPA1L3	SIPA1L3	protein_coding	protein_coding	25.6794	28.9954	22.655	24.925	1	1	-0.0350285	1.12444e-136	0.252196	0.251573	1_to_1	identical gene model	0.99892	22;2;3;2;4;2;2;2;3;2;4;2	22;2;3;2;4;2;2;2;3;2;4;2	12	12	0					1	?Cataract 45	3	known_molec_cause	0	MONDO_0005129	0.40499	0
Blood	ENSG00000105750	ZNF85	ENSG00000105750	CHM13_G0028115	ZNF85	ZNF85	protein_coding	protein_coding	1.348	1.5	0.97	1.12	1	1	-0.0384634	1.33846e-136	0.980381	0.980416	1_to_1	identical gene model	0.999918	4;4;4;4;4;5;3;4;3;2;4;3;4;2	4;4;4;4;4;5;3;4;3;2;4;3;4;2	14	14	0	Variation, GRC Housekeeping								0	Orphanet_179006	0.06772	0
Blood	ENSG00000105755	ETHE1	ENSG00000105755	CHM13_G0028894	ETHE1	ETHE1	protein_coding	protein_coding	17.3851	19.2325	16.94	18.665	1	1	-0.0393839	1.86598e-134	0.964059	0.964053	1_to_1	identical gene model	0.999886	7;6;6;5;4;2	7;6;6;5;4;2	6	6	0					1	Ethylmalonic encephalopathy	3	known_molec_cause	1	Orphanet_51188	0.8357	0
Blood	ENSG00000105767	CADM4	ENSG00000105767	CHM13_G0028905	CADM4	CADM4	protein_coding	protein_coding	9.784	10.9666	9.285	10.33	1	1	-0.0365191	3.2022e-134	0.0425668	0.0425668	1_to_1	identical gene model		9;3	9;3	2	2	0									0	EFO_0004314	0.1658	0
Blood	ENSG00000105771	SMG9	ENSG00000105771	CHM13_G0028910	SMG9	SMG9	protein_coding	protein_coding	30.626	33.7296	29.5	33.3	1	1	-0.0355126	4.21291e-58	0.863621	0.861087	1_to_1	exon_count_diff		14;2;13;2;3;7;8;5;4;4;4;4;3	14;2;13;2;3;7;7;5;4;4;4;4;3	13	13	0					1	Heart and brain malformation syndrome	3	known_molec_cause	0	Orphanet_79499	0.551	0
Blood	ENSG00000105778	AVL9	ENSG00000105778	CHM13_G0050265	AVL9	MSTRG.5104	protein_coding	protein_coding	1.87193	1.06543	1.41	0.65	1	1	1.88142	3.55464e-91	0.988214	0.997948	1_to_1	transcript_count_diff		3;16;2;15;11;13;3;2;4	16;3;15;16;2;15;11;13;3;2;4	9	11	0				High Signal Region					0	EFO_0004339	0.34022	0
Blood	ENSG00000105784	RUNDC3B	ENSG00000105784	CHM13_G0051266	RUNDC3B	RUNDC3B	protein_coding	protein_coding	0.35	0.42	0.35	0.42	0	0			0.999509	0.999511	1_to_1	exon_length_diff		7;3;12;3;10;11;6;8;5	7;3;12;3;10;11;6;8;5	9	9	0				High Signal Region					0	EFO_0007937	0.28345	0
Blood	ENSG00000105792	CFAP69	ENSG00000105792	CHM13_G0051292	CFAP69	CFAP69	protein_coding	protein_coding	0.365333	0.415	0.28	0.33	0	0			0.614035	0.633333	1_to_1	exon_length_diff		23;18;4;20;23;8;13;2;15;11;3;5;3	23;18;4;20;23;8;13;2;15;11;3;5;3	13	13	0					1	Spermatogenic failure 24	3	known_molec_cause	0	Orphanet_399805	0.57853	0
Blood	ENSG00000105793	GTPBP10	ENSG00000105793	CHM13_G0051297	GTPBP10	GTPBP10	protein_coding	protein_coding	1.21649	1.33789	0.65	0.72	1	1	-0.039343	1.93028e-70	0.976562	0.976781	1_to_1	exon_length_diff		6;6;7;8;6;8;8;2;9;10;5;7	6;6;7;8;6;8;8;2;9;10;5;7	12	12	0									0	EFO_0005763	0.19724	0
Blood	ENSG00000105808	RASA4	ENSG00000105808	CHM13_G0051631	RASA4	RASA4	protein_coding	protein_coding	54.1092	59.8374	45.08	48.45	1	1	-0.333233	5.15759e-27	0.974382	0.949942	1_to_1	exon_count_diff		2;21;20;20;7;21;16;4;7;2	2;10;10;9;7;10;6;4;5;2	10	10	0	Variation		High Signal Region	High Signal Region					0	EFO_0000304	0.28858	0
Blood	ENSG00000105810	CDK6	ENSG00000105810	CHM13_G0051334	CDK6	CDK6	protein_coding	protein_coding	1.57484	1.64559	1.03	1.01	0	0	-0.038779	2.4606e-134	0.998746	0.998753	1_to_1	exon_length_diff		8;8;2;2;2	8;8;2;2;2	5	5	0					1	?Microcephaly 12, primary, autosomal recessive	3	known_molec_cause	0	EFO_0000305	0.62169	1			yes
Blood	ENSG00000105819	PMPCB	ENSG00000105819	CHM13_G0051649	PMPCB	PMPCB	protein_coding	protein_coding	14.8794	18.363	14.02	17.36	1	1	-0.376561	1.18593e-62	0.965235	0.954045	1_to_1	exon_count_diff		13;12;8;10;13;8;13;2	13;12;8;10;12;8;11;2	8	8	0					1	Multiple mitochondrial dysfunctions syndrome 6	3	known_molec_cause	0	MONDO_0054785	0.76588	0
Blood	ENSG00000105821	DNAJC2	ENSG00000105821	CHM13_G0051650	DNAJC2	DNAJC2	protein_coding	protein_coding	5.48802	8.88132	4.975	8.16	1	1	-0.834951	2.54704e-87	0.954085	0.917255	1_to_1	exon_count_diff		17;15;16;2;16;2;8;8;3;8;3	17;15;15;2;15;2;8;8;3;8;3	11	11	0									0	EFO_0000304	0.18028	0
Blood	ENSG00000105825	TFPI2	ENSG00000105825	CHM13_G0051352	TFPI2	TFPI2	protein_coding	protein_coding	0.315667	0.350333	0.215	0.23	0	0			0.659916	0.659916	1_to_1	identical gene model		5;4;5;4;4;2	5;4;5;4;4;2	6	6	0									0	EFO_0000616	0.10375	0
Blood	ENSG00000105829	BET1	ENSG00000105829	CHM13_G0051357	BET1	BET1	protein_coding	protein_coding	8.23246	9.16797	6.68	7.4	1	1	-0.0385262	1.50255e-136	0.839723	0.839723	1_to_1	identical gene model		7;2;3;5;4;5;4;3	7;2;3;5;4;5;4;3	8	8	0									0	EFO_0007937	0.2991	0
Blood	ENSG00000105835	NAMPT	ENSG00000105835	CHM13_G0051691	NAMPT	NAMPT	protein_coding	protein_coding	934.947	1046.03	857.305	965.05	1	1	-0.0395947	1.49505e-142	0.795852	0.795677	1_to_1	exon_length_diff		11;2;8;5;2;5;5;5;4;5;4;2;3	11;2;8;5;2;5;5;5;4;5;4;2;3	13	13	0									0	EFO_0004518	0.36991	0
Blood	ENSG00000105849	POLR1F	ENSG00000105849	CHM13_G0050009	TWISTNB	TWISTNB	protein_coding	protein_coding	13.4422	13.9689	12.435	13	1	1	0.0711072	4.0231e-11	0.0887547	0.0943582	1_to_1	exon_length_diff		4;2	4;2	2	2	0									0	EFO_0004339	0.33577	0
Blood	ENSG00000105851	PIK3CG	ENSG00000105851	CHM13_G0051701	PIK3CG	PIK3CG	protein_coding	protein_coding	25.6038	28.598	25.11	28.29	1	1	-0.037969	3.91773e-133	0.797408	0.797755	1_to_1	exon_length_diff		11;11;7;11;2	11;11;7;11;2	5	5	0					1	Immunodeficiency 97 with autoinflammation	3	known_molec_cause	0	EFO_0000095	0.53358	0
Blood	ENSG00000105852	PON3	ENSG00000105852	CHM13_G0051382	PON3	PON3	protein_coding	protein_coding	0.611538	0.673846	0.21	0.23	0	0			0.467391	0.467391	1_to_1	exon_length_diff		9;7;8;9;9;8;4;2;7;4	9;7;8;9;9;8;4;2;7;4	10	10	0									0	MONDO_0004976	0.37184	0
Blood	ENSG00000105854	PON2	ENSG00000105854	CHM13_G0051383	PON2	PON2	protein_coding	protein_coding	5.49253	6.10743	4.59	5.08	1	1	-0.0391842	2.08891e-133	0.977836	0.977836	1_to_1	identical gene model		9;9;9;9;9;5;9;2;5;5;5;5;6;6;4;3;3;2	9;9;9;9;9;5;9;2;5;5;5;5;6;6;4;3;3;2	18	18	0					1	{Coronary artery disease, susceptibility to}	3	known_molec_cause	0	MONDO_0004976	0.3706	0
Blood	ENSG00000105855	ITGB8	ENSG00000105855	CHM13_G0050021	ITGB8	ITGB8	protein_coding	protein_coding	0.45878	0.508451	0.32	0.36	1	1	-0.0870334	4.56426e-06	0.382154	0.371275	1_to_1	exon_length_diff		15;14;9;2;2	15;14;9;2;2	5	5	0									0	EFO_0007789	0.48406	0
Blood	ENSG00000105856	HBP1	ENSG00000105856	CHM13_G0051704	HBP1	HBP1	protein_coding	protein_coding	26.0393	29.0957	24.405	27.28	1	1	-0.0373657	5.61116e-138	0.97857	0.978569	1_to_1	identical gene model		11;4;3;11;2;3;3;12;2;9;8;4;2;2;4	11;4;3;11;2;3;3;12;2;9;8;4;2;2;4	15	15	0									0	EFO_0005091	0.18638	0
Blood	ENSG00000105865	DUS4L	ENSG00000105865	CHM13_G0051709	DUS4L	DUS4L	protein_coding	protein_coding	2.28479	2.65981	1.93	2.285	1	1	-0.15519	1.57206e-12	0.932985	0.927142	1_to_1	exon_length_diff		3;7;8;7;8;6;7;2;3;2;3	3;7;8;7;8;6;7;2;3;2;3	11	11	0	Clone Problem								0	MONDO_0013325	0.44522	0
Blood	ENSG00000105866	SP4	ENSG00000105866	CHM13_G0050036	SP4	SP4	protein_coding	protein_coding	0.821451	0.919082	0.29	0.33	1	1	-0.0406226	1.61188e-48	0.99117	0.991149	1_to_1	identical gene model	0.999975	2;5;6;2;6	2;5;6;2;6	5	5	0									0	MONDO_0005090	0.42555	0
Blood	ENSG00000105875	WDR91	ENSG00000105875	CHM13_G0052132	WDR91	WDR91	protein_coding	protein_coding	8.68293	9.75957	8.365	9.35	1	1	-0.0476731	8.5068e-82	0.975328	0.975162	1_to_1	identical gene model	0.999921	15;15;15;4;3;2;4;2;5	15;15;15;4;3;2;4;2;5	9	9	0	Variation								0	EFO_0004736	0.28735	0
Blood	ENSG00000105877	DNAH11	ENSG00000105877	CHM13_G0050038	DNAH11	DNAH11	protein_coding	protein_coding	2.40538	2.7241	0.9	1.02	0	0			0.997347	0.997374	1_to_1	exon_length_diff		82;83;83;2;2;2;4;2;4;4;4;5	82;83;83;2;2;2;4;2;4;4;4;5	12	12	0	Clone Problem				1	Ciliary dyskinesia, primary, 7, with or without situs inversus	3	known_molec_cause	1	Orphanet_244	0.81237	0
Blood	ENSG00000105879	CBLL1	ENSG00000105879	CHM13_G0051719	CBLL1	CBLL1	protein_coding	protein_coding	19.4352	21.7724	19.06	21.53	1	1	-0.0378089	7.45888e-136	0.846079	0.846084	1_to_1	identical gene model		2;6;7;6;5;4;5;6	2;6;7;6;5;4;5;6	8	8	0									0	EFO_0007347	0.46197	0
Blood	ENSG00000105880	DLX5	ENSG00000105880	CHM13_G0051407	DLX5	DLX5	protein_coding	protein_coding	0.52		0.52		0	0			0.333333	1	1_to_1	exon_length_diff		3;3;2	3;3;2	3	3	0					1	?Split-hand/foot malformation 1 with sensorineural hearing loss;Split-hand/foot malformation 1	3;3	known_molec_cause;known_molec_cause	0	MONDO_0009080	0.59156	0
Blood	ENSG00000105887	MTPN	ENSG00000105887	CHM13_G0052148	MTPN	MTPN	protein_coding	protein_coding	248.134	276.985	224.08	255.125	1	1	-0.0379212	7.02946e-136	0.257886	0.257884	1_to_1	identical gene model		4;2	4;2	2	2	0									0	EFO_0004309	0.42908	0
Blood	ENSG00000105889	STEAP1B	ENSG00000105889	CHM13_G0050042	STEAP1B	STEAP1B	protein_coding	protein_coding	1.04727	1.24973	0.855	1	1	1	0.245439	5.08339e-10	0.935083	0.947577	1_to_1	identical gene model	0.999476	5;5;4;5;4;2;3;8	5;5;4;5;4;2;3;8	8	8	0				High Signal Region					0	EFO_0004309	0.43418	0
Blood	ENSG00000105894	PTN	ENSG00000105894	CHM13_G0052161	PTN	PTN	protein_coding	protein_coding	1.07	1.125	1.07	1.125	0	0			0.6	0.6	1_to_1	identical gene model		5;6	5;6	2	2	0				High Signal Region	1	HARP syndrome;Neurodegeneration with brain iron accumulation 1;Schimke immunoosseous dysplasia	3;3;3	known_molec_cause;known_molec_cause;known_molec_cause	0	EFO_0007937	0.29983	0
Blood	ENSG00000105926	PALS2	ENSG00000105926	CHM13_G0050089	MPP6	MPP6	protein_coding	protein_coding	2.26523	2.52791	1.97	2.15	1	1	-0.0391339	3.62007e-130	0.709542	0.709525	1_to_1	exon_length_diff		5;12;11;13;8;5;2;3;7	5;12;11;13;8;5;2;3;7	9	9	0									0	EFO_0006335	0.39878	0
Blood	ENSG00000105928	GSDME	ENSG00000105928	CHM13_G0050092	GSDME	GSDME	protein_coding	protein_coding	0.913316	0.996931	0.6	0.655	1	1	-0.0390781	1.05616e-132	0.909393	0.909393	1_to_1	identical gene model		10;10;2;9;9;2;4;5;7;2;5;5;4;2	10;10;2;9;9;2;4;5;7;2;5;5;4;2	14	14	0					1	Deafness, autosomal dominant 5	3	known_molec_cause	0	EFO_0001063	0.53024	0
Blood	ENSG00000105929	ATP6V0A4	ENSG00000105929	CHM13_G0052190	ATP6V0A4	ATP6V0A4	protein_coding	protein_coding					0	0			1	1	1_to_1	identical gene model	0.999428	22;21;22;13;11;10;21;2;7;3	22;21;22;13;11;10;21;2;7;3	10	10	0					1	Distal renal tubular acidosis 3, with or without sensorineural hearing loss	3	known_molec_cause	0	Orphanet_402041	0.77095	0
Blood	ENSG00000105939	ZC3HAV1	ENSG00000105939	CHM13_G0052195	ZC3HAV1	ZC3HAV1	protein_coding	protein_coding	53.2722	59.477	50.92	56.425	1	1	-0.0378579	7.13822e-136	0.699091	0.699068	1_to_1	identical gene model		13;13;6;9	13;13;6;9	4	4	0				High Signal Region					0	EFO_0000311	0.54279	0
Blood	ENSG00000105948	TTC26	ENSG00000105948	CHM13_G0052197	TTC26	TTC26	protein_coding	protein_coding	0.40898	0.420926	0.28	0.305	0	0			0.997818	0.997819	1_to_1	exon_length_diff		17;15;6;18;8;16;11;17;18;7	17;15;6;18;8;16;11;17;18;7	10	10	0				High Signal Region	1	Biliary, renal, neurologic, and skeletal syndrome	3	known_molec_cause	0	HP_0000238	0.33364	0
Blood	ENSG00000105953	OGDH	ENSG00000105953	CHM13_G0050493	OGDH	MSTRG.5128	protein_coding	protein_coding	6.0671	6.93839	5.37	6.23	1	1	-0.0845447	8.10992e-13	0.99693	0.99739	1_to_1	transcript_count_diff		20;9;24;23;6;23;24;26;4;3	24;20;9;24;23;6;23;24;25;4;3	10	11	0					1	?Oxoglutarate dehydrogenase deficiency	3	known_molec_cause	0	Orphanet_31	0.40392	0
Blood	ENSG00000105954	NPVF	ENSG00000105954	CHM13_G0050100	NPVF	NPVF	protein_coding	protein_coding	0.41	0.46	0.41	0.46	0	0			0	0	1_to_1	identical gene model	0.999308	3	3	1	1	0									0	EFO_0007789	0.31729	0
Blood	ENSG00000105963	ADAP1	ENSG00000105963	CHM13_G0049723	ADAP1	ADAP1	protein_coding	protein_coding	30.5732	37.9571	28.51	35.69	1	1	-0.235008	8.52095e-32	0.99543	0.994789	1_to_1	exon_length_diff		11;10;11;11;9;11;10;7;5;8;7;7;6;2;6;6;6;4;2	11;10;11;11;9;11;10;7;5;8;7;7;6;2;6;6;6;4;2	19	19	0			Low Mappability						0	EFO_0007993	0.3377	0
Blood	ENSG00000105967	TFEC	ENSG00000105967	CHM13_G0051799	TFEC	TFEC	protein_coding	protein_coding	2.29973	2.54531	1.865	2.085	1	1	-0.0390508	1.32095e-132	0.980599	0.980611	1_to_1	identical gene model	0.999998	6;8;7;6;3;9;2;5;4	6;8;7;6;3;9;2;5;4	9	9	0									0	EFO_0008328	0.43535	0
Blood	ENSG00000105968	H2AZ2	ENSG00000105968	CHM13_G0050497	H2AZ2	MSTRG.5130	protein_coding	protein_coding	82.4587	21.9225	80.72	22.14	1	1	3.47163	1.04171e-238	0.73715	0.993376	1_to_1	transcript_count_diff		5;4;5;4;4;4;3;4	6;6;5;6;6;6;5;4;5;4;4;4;3;4	8	14	0									0	EFO_0000756	0.37091	0
Blood	ENSG00000105971	CAV2	ENSG00000105971	CHM13_G0051805	CAV2	CAV2	protein_coding	protein_coding	0.794106	0.893641	0.49	0.55	1	1	-0.027948	0.00709739	0.669495	0.669813	1_to_1	exon_length_diff		9;6;11;7;5;11;14;8;3;2;2;2	9;6;11;7;5;11;14;8;3;2;2;2	12	12	0				High Signal Region					0	EFO_0004339	0.30113	0
Blood	ENSG00000105974	CAV1	ENSG00000105974	CHM13_G0051808	CAV1	CAV1	protein_coding	protein_coding	3.22121	3.77198	0.51	0.58	1	1	-0.0395845	8.23234e-70	0.950195	0.949951	1_to_1	exon_count_diff		3;3;3;2;3;3;3;3;2	3;4;3;2;3;3;3;3;2	9	9	0					1	?Lipodystrophy, congenital generalized, type 3;Lipodystrophy, familial partial, type 7;Pulmonary hypertension, primary, 3	3;3;3	known_molec_cause;known_molec_cause;known_molec_cause	0	Orphanet_98306	0.59004	0
Blood	ENSG00000105976	MET	ENSG00000105976	CHM13_G0051812	MET	MSTRG.5261	protein_coding	protein_coding	0.18		0.18		0	0			0.995918	1	1_to_1	transcript_count_diff		21;3;21;9;6;4;3	20;23;21;3;21;9;20;21;6;4;3	7	11	0				High Signal Region	1	?Deafness, autosomal recessive 97;Hepatocellular carcinoma, childhood type, somatic;Renal cell carcinoma, papillary, 1, familial and somatic;{Autism, susceptibility to, 9};{Osteofibrous dysplasia, susceptibility to}	3;3;3;2;3	known_molec_cause;known_molec_cause;known_molec_cause;linakge_mapping;known_molec_cause	0	EFO_0000640	0.72196	1	familial papillary renal cancer		yes
Blood	ENSG00000105982	RNF32	ENSG00000105982	CHM13_G0052667	RNF32	RNF32	protein_coding	protein_coding	0.991682	1.10495	0.685	0.805	1	1	-0.0391125	4.68307e-132	0.948216	0.948216	1_to_1	identical gene model		7;4;9;4;9;10;9;9;7;9;5;5;5;3	7;4;9;4;9;10;9;9;7;9;5;5;5;3	14	14	0									0	EFO_0004980	0.29125	0
Blood	ENSG00000105983	LMBR1	ENSG00000105983	CHM13_G0052669	LMBR1	LMBR1	protein_coding	protein_coding	11.6346	12.7974	10.79	11.665	1	1	0.118887	7.70601e-28	0.967871	0.980517	1_to_1	transcript_count_diff		5;2;17;2;16;13;13;18;19;9;8;4;4;4;5;7;6;4;5;5;5;3;2	5;2;17;2;15;14;16;16;13;13;18;19;9;8;4;4;4;5;7;6;4;5;5;5;3;2	23	26	0					1	Acheiropody;Hypoplastic or aplastic tibia with polydactyly;Laurin-Sandrow syndrome;Polydactyly, preaxial type II;Syndactyly, type IV;Triphalangeal thumb, type I;Triphalangeal thumb-polysyndactyly syndrome	3;3;3;3;3;3;3	known_molec_cause;known_molec_cause;known_molec_cause;known_molec_cause;known_molec_cause;known_molec_cause;known_molec_cause	0	Orphanet_2378	0.71962	0
Blood	ENSG00000105988	NHP2P1	ENSG00000105988	CHM13_G0007022	NHP2P1	NHP2P1	processed_pseudogene	processed_pseudogene	2.70973	3.06866	1.81	1.96	1	1	-0.0387275	3.60564e-134	0	0	1_to_1	identical gene model		1	1	1	1	0												0
Blood	ENSG00000105989	WNT2	ENSG00000105989	CHM13_G0051840	WNT2	WNT2	protein_coding	protein_coding					0	0			1	1	1_to_1	exon_length_diff		5;6;5;3;2	5;6;5;3;2	5	5	0									0	EFO_0007788	0.29489	0
Blood	ENSG00000105991	HOXA1	ENSG00000105991	CHM13_G0050132	HOXA1	HOXA1	protein_coding	protein_coding	0.648107	0.720294	0.495	0.545	1	1	-0.00372885	0.839936	0.902148	0.895587	1_to_1	exon_length_diff		2;3	2;3	2	2	0					1	Athabaskan brainstem dysgenesis syndrome;Bosley-Salih-Alorainy syndrome	3;3	known_molec_cause;known_molec_cause	0	MONDO_0019075	0.74341	0
Blood	ENSG00000105993	DNAJB6	ENSG00000105993	CHM13_G0052684	DNAJB6	DNAJB6	protein_coding	protein_coding	17.2543	19.6877	16.365	18.79	1	1	-0.0655852	1.14135e-46	0.964696	0.963987	1_to_1	exon_length_diff		8;8;10;7;8;10;7;6;7;5;6;5;3;8;6;5;3;2	8;8;10;7;8;10;7;6;7;5;6;5;3;8;6;5;3;2	18	18	0					1	Muscular dystrophy, limb-girdle, autosomal dominant 1	3	known_molec_cause	0	Orphanet_34516	0.76611	0
Blood	ENSG00000105996	HOXA2	ENSG00000105996	CHM13_G0050139	HOXA2	HOXA2	protein_coding	protein_coding	0.846	0.939622	0.67	0.74	1	1	-0.038588	1.21275e-133	0.154285	0.154285	1_to_1	identical gene model		2;1	2;1	2	2	0					1	?Microtia, hearing impairment, and cleft palate (AR);Microtia with or without hearing impairment (AD)	3;3	known_molec_cause;known_molec_cause	0	Orphanet_140963	0.68397	0
Blood	ENSG00000105997	HOXA3	ENSG00000105997	CHM13_G0050140	HOXA3	HOXA3	protein_coding	protein_coding	1.55563	1.93	1.435	1.62	0	0			0.969994	0.962495	1_to_1	exon_length_diff		3;4;5;3;2;5;3	3;4;5;3;2;5;3	7	7	0									0	EFO_0005091	0.34118	0
Blood	ENSG00000106003	LFNG	ENSG00000106003	CHM13_G0049767	LFNG	LFNG	protein_coding	protein_coding	52.8807	59.0278	50.78	56.74	1	1	-0.03489	3.84171e-111	0.992754	0.992366	1_to_1	exon_count_diff		9;9;8;8;8;6;8	10;9;8;8;8;6;8	7	7	0					1	Spondylocostal dysostosis 3, autosomal recessive	3	known_molec_cause	0	Orphanet_2311	0.69047	0
Blood	ENSG00000106004	HOXA5	ENSG00000106004	CHM13_G0050145	HOXA5	HOXA5	protein_coding	protein_coding	0.932924	1.04743	0.61	0.69	1	1	-0.0386299	3.40655e-135	0.12095	0.12095	1_to_1	exon_length_diff		2;2	2;2	2	2	0									0	EFO_0004308	0.2053	0
Blood	ENSG00000106006	HOXA6	ENSG00000106006	CHM13_G0050146	HOXA6	HOXA6	protein_coding	protein_coding	0.77625	1.00375	0.555	0.65	0	0			0.565714	0.577778	1_to_1	exon_length_diff		2;3	2;3	2	2	0									0	EFO_0004587	0.14952	0
Blood	ENSG00000106009	BRAT1	ENSG00000106009	CHM13_G0049769	BRAT1	BRAT1	protein_coding	protein_coding	20.533	22.95	20.185	22.635	1	1	-0.0329817	2.71318e-76	0.962128	0.962336	1_to_1	exon_length_diff		14;10;11;3;5;5	14;10;11;3;5;5	6	6	0					1	Neurodevelopmental disorder with cerebellar atrophy and with or without seizures;Rigidity and multifocal seizure syndrome, lethal neonatal	3;3	known_molec_cause;known_molec_cause	0	EFO_0009144	0.77894	0
Blood	ENSG00000106012	IQCE	ENSG00000106012	CHM13_G0049770	IQCE	IQCE	protein_coding	protein_coding	2.37866	3.89946	1.78	3.17	1	1	-0.295564	8.83714e-26	0.995106	0.993937	1_to_1	exon_count_diff		20;22;9;18;21;20;21;21;20;20;5;6;4;7;4;6;6	20;22;9;18;21;20;21;21;20;20;5;6;4;7;4;6;5	17	17	0					1	Polydactyly, postaxial, type A7	3	known_molec_cause	0	Orphanet_93334	0.61596	0
Blood	ENSG00000106013	ANKRD7	ENSG00000106013	CHM13_G0051853	ANKRD7	ANKRD7	protein_coding	protein_coding	0.344	0.382	0.34	0.38	0	0			0.8	0.782609	1_to_1	exon_length_diff		16;6;7;3;7;2;14	16;6;7;3;7;2;14	7	7	0									0	EFO_0009270	0.22699	0
Blood	ENSG00000106018	VIPR2	ENSG00000106018	CHM13_G0052708	VIPR2	VIPR2	protein_coding	protein_coding	0.437387	0.459916	0.32	0.32	1	1	-0.0372099	0.000145973	0.943869	0.94122	1_to_1	exon_length_diff		13;10;13;3	13;10;13;3	4	4	0	Localization Problem				1	Schizophrenia 16	4	del_dup_syndrome	0	MONDO_0004892	0.48389	0
Blood	ENSG00000106025	TSPAN12	ENSG00000106025	CHM13_G0051865	TSPAN12	TSPAN12	protein_coding	protein_coding	0.248571	0.275714	0.24	0.27	0	0			0.5	0.5	1_to_1	identical gene model	0.999874	8;6;9;6;5;5;5	8;6;9;6;5;5;5	7	7	0					1	Exudative vitreoretinopathy 5	3	known_molec_cause	0	Orphanet_891	0.75891	0
Blood	ENSG00000106028	SSBP1	ENSG00000106028	CHM13_G0052257	SSBP1	SSBP1	protein_coding	protein_coding	15.3308	17.0371	14.02	15.84	1	1	-0.038835	2.12575e-135	0.988991	0.98899	1_to_1	identical gene model	0.999992	7;7;2;7;6;8;7;8;2;6;8;2;7;3;7	7;7;2;7;6;8;7;8;2;6;8;2;7;3;7	15	15	0	Variation			High Signal Region	1	Optic atrophy 13 with retinal and foveal abnormalities	3	known_molec_cause	0	MONDO_0008135	0.56592	0
Blood	ENSG00000106031	HOXA13	ENSG00000106031	CHM13_G0050164	HOXA13	HOXA13	protein_coding	protein_coding	0.41	0.4575	0.335	0.41	0	0			0	0	1_to_1	exon_length_diff		2;2	2;2	2	2	0					1	?Guttmacher syndrome;Hand-foot-uterus syndrome	3;3	known_molec_cause;known_molec_cause	0	Orphanet_2438	0.78261	1			yes
Blood	ENSG00000106034	CPED1	ENSG00000106034	CHM13_G0051868	CPED1	MSTRG.5264	protein_coding	protein_coding	2.02004	2.50957	1.765	2.205	1	1	-0.177813	8.78113e-32	0.788364	0.799877	1_to_1	transcript_count_diff		5;23;12;4;18;5;3;16;10;4	16;5;23;12;4;18;5;3;16;10;4	10	11	0									0	EFO_0003923	0.48192	0
Blood	ENSG00000106038	EVX1	ENSG00000106038	CHM13_G0050173	EVX1	EVX1	protein_coding	protein_coding	0.876667	0.98	0.51	0.61	0	0			0.111111	0.111111	1_to_1	identical gene model	0.999805	3;3;4;2	3;3;4;2	4	4	0									0	EFO_0006336	0.34634	0
Blood	ENSG00000106049	HIBADH	ENSG00000106049	CHM13_G0050182	HIBADH	HIBADH	protein_coding	protein_coding	3.71414	4.15919	3.49	3.87	1	1	-0.0383509	8.71685e-132	0.944308	0.944297	1_to_1	identical gene model		8;7;6;2	8;7;6;2	4	4	0									0	EFO_0004253	0.41005	0
Blood	ENSG00000106052	TAX1BP1	ENSG00000106052	CHM13_G0050185	TAX1BP1	TAX1BP1	protein_coding	protein_coding	15.3878	18.5543	14.21	16.91	1	1	-0.202038	1.23107e-64	0.988209	0.988429	1_to_1	transcript_count_diff		4;17;4;17;16;18;16;3;17;2;9;3;2	4;17;4;17;16;15;18;16;3;17;2;9;3;2	13	14	0									0	EFO_0001663	0.19289	0
Blood	ENSG00000106066	CPVL	ENSG00000106066	CHM13_G0050197	CPVL	CPVL	protein_coding	protein_coding	31.1131	36.2578	31.455	37.095	1	1	-0.0499489	2.74651e-19	0.97897	0.978768	1_to_1	exon_count_diff		13;13;4;17;3;8;6;7;5;4;5	13;13;4;17;3;8;5;7;5;4;5	11	11	0									0	EFO_0004193	0.33216	0
Blood	ENSG00000106069	CHN2	ENSG00000106069	CHM13_G0050201	CHN2	CHN2	protein_coding	protein_coding	2.61187	2.93921	2.06	2.305	1	1	-0.0430035	2.90837e-39	0.983637	0.983626	1_to_1	exon_length_diff		7;3;7;2;13;7;8;8;6;7;7;7;3;2;5;7;5;5;5;6;5;5;7;3	7;3;7;2;13;7;8;8;6;7;7;7;3;2;5;7;5;5;5;6;5;5;7;3	24	24	0					1	Charcot-Marie-Tooth disease, dominant intermediate D;Charcot-Marie-Tooth disease, type 1B;Charcot-Marie-Tooth disease, type 2I;Charcot-Marie-Tooth disease, type 2J;Dejerine-Sottas disease;Hypomyelinating neuropathy, congenital, 2;Roussy-Levy syndrome	3;3;3;3;3;3;3	known_molec_cause;known_molec_cause;known_molec_cause;known_molec_cause;known_molec_cause;known_molec_cause;known_molec_cause	0	EFO_0007825	0.33753	0
Blood	ENSG00000106070	GRB10	ENSG00000106070	CHM13_G0050584	GRB10	MSTRG.5137	protein_coding	protein_coding	3.20049	3.50103	2.19	2.3	1	1	0.237944	1.5355e-06	0.99455	0.99685	1_to_1	transcript_count_diff		17;16;16;19;16;18;18;16;17;15;16;19;18;2;18;5;2;3;6;4;2;4;3;6;3	17;17;19;15;17;16;16;19;16;18;18;16;17;15;16;19;18;2;18;5;2;3;6;4;2;4;3;6;3	25	29	0									0	EFO_0007814	0.46193	0
Blood	ENSG00000106077	ABHD11	ENSG00000106077	CHM13_G0051063	ABHD11	ABHD11	protein_coding	protein_coding	9.16993	10.2625	8.35	9.46	1	1	-0.0381426	2.70793e-136	0.965039	0.965039	1_to_1	identical gene model		6;6;6;5;4;5;5;5;4;2;4;3;3;3	6;6;6;5;4;5;5;5;4;2;4;3;3;3	14	14	0	Gap, Path Problem								0	EFO_0007984	0.2785	0
Blood	ENSG00000106078	COBL	ENSG00000106078	CHM13_G0050590	COBL	COBL	protein_coding	protein_coding	0.293333	0.299	0.2	0.2	0	0			0.9686	0.968612	1_to_1	exon_length_diff		13;12;12;14;5;9;8;8;9;8;4	13;12;12;14;5;9;8;8;9;8;4	11	11	0									0	EFO_0007814	0.41061	0
Blood	ENSG00000106080	FKBP14	ENSG00000106080	CHM13_G0050216	FKBP14	FKBP14	protein_coding	protein_coding	3.79662	4.22754	3.35	3.8	1	1	-0.0375199	2.9211e-121	0.249947	0.249994	1_to_1	identical gene model		4;3;5;2	4;3;5;2	4	4	0					1	Ehlers-Danlos syndrome, kyphoscoliotic type, 2	3	known_molec_cause	0	MONDO_0013800	0.77128	0
Blood	ENSG00000106086	PLEKHA8	ENSG00000106086	CHM13_G0050217	PLEKHA8	PLEKHA8	protein_coding	protein_coding	0.802879	0.897206	0.68	0.765	1	1	-0.331647	1.21969e-15	0.992426	0.992804	1_to_1	transcript_count_diff		5;14;13;18;14;14;13;14;4	5;13;14;13;18;14;14;13;14;4	9	10	0									0	EFO_0000519	0.25152	0
Blood	ENSG00000106089	STX1A	ENSG00000106089	CHM13_G0051059	STX1A	STX1A	protein_coding	protein_coding	6.02039	6.81498	5.24	5.83	1	1	-0.0406193	2.92456e-59	0.955497	0.955569	1_to_1	identical gene model	0.99979	10;10;2;5;2;9;3;4;7;9;3;9;4;5	10;10;2;5;2;9;3;4;7;9;3;9;4;5	14	14	0	Gap, Path Problem								0	EFO_0003847;HP_0001249	0.47318	0
Blood	ENSG00000106100	NOD1	ENSG00000106100	CHM13_G0050232	NOD1	NOD1	protein_coding	protein_coding	6.60525	7.39777	5.645	6.36	1	1	-0.0365565	1.37347e-93	0.962447	0.962466	1_to_1	identical gene model	0.999754	14;15;3;3;5;5;5;3	14;15;3;3;5;5;5;3	8	8	0				High Signal Region					0	EFO_0004526	0.44642	0
Blood	ENSG00000106105	GARS1	ENSG00000106105	CHM13_G0050241	GARS1	GARS1	protein_coding	protein_coding	2.67087	2.92622	2.44	2.68	1	1	0.0284725	0.106669	0.998324	0.998513	1_to_1	transcript_count_diff		17;15;17;16;18;16;19;16;17;18;16;12;7;17;18;18;17;18;15;17;17;16;17;16;18;16;18;16;5;6;4;4;2	17;18;17;15;17;16;18;16;19;16;17;18;16;12;7;17;18;18;17;18;15;17;17;16;17;16;18;16;18;16;5;6;4;4;2	33	35	0					1	Charcot-Marie-Tooth disease, type 2D;Encephalopathy, progressive, with or without lipodystrophy;Lipodystrophy, congenital generalized, type 2;Neuronopathy, distal hereditary motor, type VA;Neuropathy, distal hereditary motor, type VC;Silver spastic paraplegia syndrome;Spinal muscular atrophy, infantile, James type	3;3;3;3;3;3;3	known_molec_cause;known_molec_cause;known_molec_cause;known_molec_cause;known_molec_cause;known_molec_cause;known_molec_cause	0	Orphanet_139536	0.75123	0
Blood	ENSG00000106113	CRHR2	ENSG00000106113	CHM13_G0050242	CRHR2	CRHR2	protein_coding	protein_coding	0.912	1.16615	0.245	0.28	0	0			0.896078	0.867232	1_to_1	identical gene model	0.999829	12;14;13;13;14;4;3;4	12;14;13;13;14;4;3;4	8	8	0									0	MONDO_0005148	0.36438	0
Blood	ENSG00000106123	EPHB6	ENSG00000106123	CHM13_G0052364	EPHB6	EPHB6	protein_coding	protein_coding	3.44844	3.87199	3.1	3.525	1	1	-0.0401782	3.45141e-77	0.993638	0.993823	1_to_1	exon_length_diff		20;20;4;18;19;19;16;17;7;3;4;3	20;20;4;18;19;19;16;17;7;3;4;3	12	12	0	Clone Problem, Unknown								0	MONDO_0002108	0.48418	0
Blood	ENSG00000106125	MINDY4	ENSG00000106125	CHM13_G0050246	MINDY4	MINDY4	protein_coding	protein_coding	0.31	0.341698	0.26	0.295	1	1	-0.0387681	3.20713e-134	0.863779	0.863779	1_to_1	identical gene model	0.999833	18;2;6	18;2;6	3	3	0									0	MONDO_0024647	0.29883	0
Blood	ENSG00000106128	GHRHR	ENSG00000106128	CHM13_G0050250	GHRHR	GHRHR	protein_coding	protein_coding					0	0					1_to_1	identical gene model		2;13;7;9;10;10;3;9;8;5;2;2	2;13;7;9;10;10;3;9;8;5;2;2	12	12	0					1	Growth hormone deficiency, isolated, type IV	3	known_molec_cause	0	Orphanet_231671	0.64339	0
Blood	ENSG00000106133	NSUN5P2	ENSG00000106133	CHM13_G0051019	NSUN5P2	NSUN5P2	transcribed_unprocessed_pseudogene	transcribed_unprocessed_pseudogene	8.53604	3.02011	8.035	2.58	1	1	1.82313	7.25763e-108	0.96115	0.991217	1_to_1	exon_count_diff		5;7;11;12;10	5;6;9;9;8	5	5	0	Path Problem			High Signal Region					0	Orphanet_179006	0.048188	0
Blood	ENSG00000106144	CASP2	ENSG00000106144	CHM13_G0052383	CASP2	CASP2	protein_coding	protein_coding	7.31871	8.22293	6.35	7.26	1	1	-0.0368144	3.12239e-121	0.981456	0.981448	1_to_1	identical gene model	0.999995	10;11;5;10;12;4;5	10;11;5;10;12;4;5	7	7	0									0	EFO_0000508	0.2661	0
Blood	ENSG00000106153	CHCHD2	ENSG00000106153	CHM13_G0050672	CHCHD2	CHCHD2	protein_coding	protein_coding	518.067	578.436	492.025	538.07	1	1	-0.0492525	4.80817e-76	0.57089	0.569055	1_to_1	identical gene model	0.995446	4;3	4;3	2	2	0					1	Parkinson disease 22, autosomal dominant	3	known_molec_cause	0	MONDO_0005180	0.56595	0
Blood	ENSG00000106178	CCL24	ENSG00000106178	CHM13_G0051124	CCL24	CCL24	protein_coding	protein_coding	0.671212	0.757576	0.38	0.42	0	0			0.49324	0.49324	1_to_1	identical gene model	0.999269	3;4	3;4	2	2	0									0	EFO_0004842	0.42511	0
Blood	ENSG00000106211	HSPB1	ENSG00000106211	CHM13_G0051142	HSPB1	HSPB1	protein_coding	protein_coding	45.569	33.0253	32.4	29.04	1	1	0.872792	8.83828e-48	0.974719	0.987431	1_to_1	exon_count_diff		3;3;2;3;3;3;3;2;3;2;2;3;4;2;2;2;1;3;2	3;3;2;3;3;3;3;2;3;2;2;3;4;2;2;2;1;2;2	19	19	0					1	Charcot-Marie-Tooth disease, axonal, type 2F;Neuronopathy, distal hereditary motor, type IIB	3;3	known_molec_cause;known_molec_cause	0	Orphanet_99940	0.79628	0
Blood	ENSG00000106236	NPTX2	ENSG00000106236	CHM13_G0051440	NPTX2	NPTX2	protein_coding	protein_coding	0.613533	0.683487	0.31	0.345	1	1	-0.0357404	8.29755e-40	0.0601181	0.0601181	1_to_1	identical gene model	0.999918	5;3	5;3	2	2	0									0	EFO_0004747	0.31485	0
Blood	ENSG00000106244	PDAP1	ENSG00000106244	CHM13_G0051455	PDAP1	PDAP1	protein_coding	protein_coding	75.6701	84.6223	74.355	83.855	1	1	-0.0376965	2.04987e-137	0.622927	0.622886	1_to_1	exon_length_diff		3;6;6;2;3	3;6;6;2;3	5	5	0									0	EFO_0007878	0.099265	0
Blood	ENSG00000106245	BUD31	ENSG00000106245	CHM13_G0051456	BUD31	BUD31	protein_coding	protein_coding	22.3464	24.9705	20.645	23.495	1	1	-0.0373928	1.65973e-134	0.974869	0.974869	1_to_1	identical gene model		6;5;6;5;3;3;3;4;2	6;5;6;5;3;3;3;4;2	9	9	0									0	EFO_0007878	0.065525	0
Blood	ENSG00000106246	PTCD1	ENSG00000106246	CHM13_G0051457	PTCD1	PTCD1	protein_coding	protein_coding	8.02064	8.96907	7.82	8.84	1	1	-0.0369999	1.40631e-137	0.671495	0.671491	1_to_1	identical gene model		8;5;3;2;2	8;5;3;2;2	5	5	0									0	EFO_0007001	0.15836	0
Blood	ENSG00000106258	CYP3A5	ENSG00000106258	CHM13_G0051471	CYP3A5	CYP3A5	protein_coding	protein_coding	3.71653	4.13065	3.49	3.845	1	1	-0.0381685	8.55011e-133	0.201735	0.201886	1_to_1	exon_count_diff		13;14;12;14;13;2;2;12;11;10;6;5;5;5;5;3	14;14;12;15;13;2;2;12;11;10;6;6;5;5;5;3	16	16	0	Variation				1	{Hypertension, salt-sensitive essential, susceptibility to}	3	known_molec_cause	0	EFO_0000764	0.60562	0
Blood	ENSG00000106261	ZKSCAN1	ENSG00000106261	CHM13_G0051492	ZKSCAN1	MSTRG.5218	protein_coding	protein_coding	2.87188	4.68691	2.325	3.91	1	1	-1.63342	9.49507e-84	0.995493	0.988898	1_to_1	transcript_count_diff		4;6;8;3;2;6	6;4;6;8;3;2;6	6	7	0									0	EFO_0004713	0.26297	0
Blood	ENSG00000106263	EIF3B	ENSG00000106263	CHM13_G0049762	EIF3B	EIF3B	protein_coding	protein_coding	30.281	34.604	28.365	32.665	1	1	-0.0505095	5.55926e-65	0.974733	0.974463	1_to_1	exon_length_diff		8;19;7;19;5;2;3;4;5;5;2;3	8;19;7;19;5;2;3;4;5;5;2;3	12	12	0	Clone Problem								0	EFO_0007988	0.19487	0
Blood	ENSG00000106266	SNX8	ENSG00000106266	CHM13_G0049759	SNX8	SNX8	protein_coding	protein_coding	13.5394	16.0664	13.055	15.41	1	1	-0.123042	1.31302e-84	0.670554	0.659505	1_to_1	exon_length_diff		11;3;5;6;6;6;3;4;2	11;3;5;6;6;6;3;4;2	9	9	0									0	EFO_0004536	0.47948	0
Blood	ENSG00000106268	NUDT1	ENSG00000106268	CHM13_G0049758	NUDT1	NUDT1	protein_coding	protein_coding	18.9782	21.3751	16.64	18.55	1	1	-0.0370819	7.65679e-97	0.957963	0.95754	1_to_1	identical gene model	0.999235	4;5;5;2;4;4;3;2;3	4;5;5;2;4;4;3;2;3	9	9	0									0	EFO_0004792	0.38678	0
Blood	ENSG00000106278	PTPRZ1	ENSG00000106278	CHM13_G0051881	PTPRZ1	PTPRZ1	protein_coding	protein_coding	1.18	1.22	1.18	1.22	0	0			0.995349	0.994872	1_to_1	exon_length_diff		31;31;30;3;30;31;32;31;31;29;29;30;2;18;18;3;2;2;5;2	31;31;30;3;30;31;32;31;31;29;29;30;2;18;18;3;2;2;5;2	20	20	0									0	EFO_0004612	0.36989	0
Blood	ENSG00000106290	TAF6	ENSG00000106290	CHM13_G0051501	TAF6	TAF6	protein_coding	protein_coding	19.8737	22.241	19.11	21.55	1	1	-0.0343232	3.08379e-69	0.994594	0.994604	1_to_1	identical gene model		15;15;15;14;15;15;2;8;8;7;5;6;5;4;5;4;3	15;15;15;14;15;15;2;8;8;7;5;6;5;4;5;4;3	17	17	0					1	Alazami-Yuan syndrome	3	known_molec_cause	0	MONDO_0014931	0.62514	0
Blood	ENSG00000106299	WASL	ENSG00000106299	CHM13_G0051907	WASL	WASL	protein_coding	protein_coding	9.97388	11.1325	9.64	10.77	1	1	-0.0370219	3.82824e-131	0	0	1_to_1	identical gene model	0.999972	11	11	1	1	0									0	EFO_0004309	0.3506	0
Blood	ENSG00000106302	HYAL4	ENSG00000106302	CHM13_G0051911	HYAL4	HYAL4	protein_coding	protein_coding	0.313333	0.345556	0.2	0.215	0	0			0.728388	0.728388	1_to_1	identical gene model	0.999564	5;4;5;4;5	5;4;5;4;5	5	5	0									0	EFO_0004526	0.34746	0
Blood	ENSG00000106304	SPAM1	ENSG00000106304	CHM13_G0051912	SPAM1	SPAM1	protein_coding	protein_coding					0	0			1	1	1_to_1	identical gene model		4;5;7;6;5;5	4;5;7;6;5;5	6	6	0									0	EFO_0000571;EFO_0000389	0.23099	0
Blood	ENSG00000106305	AIMP2	ENSG00000106305	CHM13_G0049834	AIMP2	AIMP2	protein_coding	protein_coding	11.1153	12.4845	10.455	11.815	1	1	-0.0371341	6.57655e-136	0.908281	0.908275	1_to_1	identical gene model		5;4;3;3	5;4;3;3	4	4	0					1	Leukodystrophy, hypomyelinating, 17	3	known_molec_cause	0	MONDO_0054817	0.47849	0
Blood	ENSG00000106327	TFR2	ENSG00000106327	CHM13_G0051545	TFR2	TFR2	protein_coding	protein_coding	2.1663	2.10701	1.53	1.445	1	1	0.265789	2.4717e-10	0.988247	0.990387	1_to_1	exon_count_diff		16;18;19;14;14;8;15;2;9;7;5;3;4	16;18;19;13;14;8;14;2;9;7;5;2;4	13	13	0					1	Hemochromatosis, type 3	3	known_molec_cause	1	Orphanet_225123	0.80502	0
Blood	ENSG00000106328	FSCN3	ENSG00000106328	CHM13_G0051952	FSCN3	FSCN3	protein_coding	protein_coding	1.10292	1.70712	0.76	1.125	1	1	-0.321304	3.0913e-15	0.975666	0.969681	1_to_1	identical gene model		2;3;7;4;2	2;3;7;4;2	5	5	0									0	MONDO_0005148	0.20493	0
Blood	ENSG00000106330	MOSPD3	ENSG00000106330	CHM13_G0051544	MOSPD3	MOSPD3	protein_coding	protein_coding	5.99706	6.76223	5.05	5.66	1	1	-0.0385093	3.43952e-134	0.987895	0.987896	1_to_1	identical gene model		6;5;3;5;6;5;5;3	6;5;3;5;6;5;5;3	8	8	0									0	EFO_0004611	0.19673	0
Blood	ENSG00000106331	PAX4	ENSG00000106331	CHM13_G0051953	PAX4	PAX4	protein_coding	protein_coding	0.63	0.665	0.63	0.665	0	0			0.5	0.5	1_to_1	exon_length_diff		9;12;10;8;8;6;7	9;12;10;8;8;6;7	7	7	0					1	Diabetes mellitus, type 2;Maturity-onset diabetes of the young, type IX;{Diabetes mellitus, ketosis-prone, susceptibility to}	3;3;3	known_molec_cause;known_molec_cause;known_molec_cause	0	Orphanet_552	0.59386	0
Blood	ENSG00000106333	PCOLCE	ENSG00000106333	CHM13_G0051543	PCOLCE	PCOLCE	protein_coding	protein_coding	12.1092	13.6754	10.25	11.38	1	1	-0.0382536	2.53072e-133	0.808357	0.808357	1_to_1	identical gene model		9;4;2;2;2;2;2;2;5;4	9;4;2;2;2;2;2;2;5;4	10	10	0									0	EFO_0000304	0.23729	0
Blood	ENSG00000106336	FBXO24	ENSG00000106336	CHM13_G0051541	FBXO24	FBXO24	protein_coding	protein_coding	1.08975	1.22335	0.81	0.93	1	1	-0.0388935	7.81877e-134	0.935295	0.935295	1_to_1	identical gene model		4;4;10;7;5;7;4;10;10	4;4;10;7;5;7;4;10;10	9	9	0									0	EFO_0004526	0.1336	0
Blood	ENSG00000106341	PPP1R17	ENSG00000106341	CHM13_G0050258	PPP1R17	PPP1R17	protein_coding	protein_coding	2.53856	2.82688	1.975	2.235	1	1	-0.0389299	5.61519e-131	0.207109	0.207059	1_to_1	identical gene model	0.999482	5;4;4	5;4;4	3	3	0					1	{Hypercholesterolemia, susceptibility to}	3	known_molec_cause	0	GO_0007568	0.38891	0
Blood	ENSG00000106344	RBM28	ENSG00000106344	CHM13_G0051963	RBM28	RBM28	protein_coding	protein_coding	10.8477	12.2013	10.01	11.23	1	1	-0.0476512	1.59094e-113	0.667159	0.665374	1_to_1	exon_length_diff		19;4;15;2;7;7;2;6	19;4;15;2;7;7;2;6	8	8	0				High Signal Region	1	?Alopecia, neurologic defects, and endocrinopathy syndrome	3	known_molec_cause	0	MONDO_0012794	0.59495	0
Blood	ENSG00000106346	USP42	ENSG00000106346	CHM13_G0049841	USP42	USP42	protein_coding	protein_coding	4.59216	5.12213	4.235	4.82	1	1	-0.0381713	7.75336e-136	0.909571	0.909489	1_to_1	identical gene model	0.99997	18;12;16;4;12;17;13	18;12;16;4;12;17;13	7	7	0	Clone Problem								0	EFO_0000519	0.23099	0
Blood	ENSG00000106348	IMPDH1	ENSG00000106348	CHM13_G0051967	IMPDH1	IMPDH1	protein_coding	protein_coding	106.149	118.976	104.625	118.005	1	1	-0.0351188	5.59668e-121	0.993675	0.993673	1_to_1	identical gene model	0.999346	17;16;14;17;16;13;17;15;14;14;14;3;7;3;5;4;6;6	17;16;14;17;16;13;17;15;14;14;14;3;7;3;5;4;6;6	18	18	0					1	Leber congenital amaurosis 11;Retinitis pigmentosa 10	3;3	known_molec_cause;known_molec_cause	0	Orphanet_791	0.7237	0
Blood	ENSG00000106351	AGFG2	ENSG00000106351	CHM13_G0051536	AGFG2	AGFG2	protein_coding	protein_coding	6.68943	7.50189	6.54	7.35	1	1	-0.0390022	1.62345e-112	0.89712	0.897229	1_to_1	exon_length_diff		12;7;4;9;8	12;7;4;9;8	5	5	0									0	EFO_0007986	0.098082	0
Blood	ENSG00000106355	LSM5	ENSG00000106355	CHM13_G0050264	LSM5	LSM5	protein_coding	protein_coding	9.65957	10.9689	8.14	9.415	1	1	-0.0786742	1.78666e-39	0.843217	0.839237	1_to_1	exon_length_diff		5;5;5;5;4;5;2;6;5;3	5;5;5;5;4;5;2;6;5;3	10	10	0				High Signal Region					0	EFO_0004337	0.20888	0
Blood	ENSG00000106366	SERPINE1	ENSG00000106366	CHM13_G0051570	SERPINE1	SERPINE1	protein_coding	protein_coding	1.53496	1.74539	1.35	1.56	1	1	-0.0635554	9.9861e-14	0	0	1_to_1	exon_length_diff		9	9	1	1	0	Path Problem				1	Plasminogen activator inhibitor-1 deficiency;{Transcription of plasminogen activator inhibitor, modulator of}	3;3	known_molec_cause;known_molec_cause	0	Orphanet_465	0.71277	0
Blood	ENSG00000106367	AP1S1	ENSG00000106367	CHM13_G0051571	AP1S1	AP1S1	protein_coding	protein_coding	10.8829	13.191	9.095	11.37	1	1	-0.214082	0.0191419	0.911777	0.903021	1_to_1	exon_length_diff		5;5;6;5;5;2	5;5;6;5;5;2	6	6	0	Path Problem				1	MEDNIK syndrome	3	known_molec_cause	0	MONDO_0012251	0.72178	0
Blood	ENSG00000106384	MOGAT3	ENSG00000106384	CHM13_G0051575	MOGAT3	MOGAT3	protein_coding	protein_coding	0.363077	0.402308	0.21	0.23	0	0			0.434783	0.434783	1_to_1	exon_length_diff		7;6;6;3	7;6;6;3	4	4	0	Path Problem								0	EFO_0004725	0.13006	0
Blood	ENSG00000106392	C1GALT1	ENSG00000106392	CHM13_G0049876	C1GALT1	C1GALT1	protein_coding	protein_coding	13.4682	14.978	12.03	13.445	1	1	-0.037618	3.77963e-132	0.731837	0.731918	1_to_1	identical gene model	0.999993	4;4;3;2;3;2	4;4;3;2;3;2	6	6	0									0	EFO_0006336	0.44475	0
Blood	ENSG00000106397	PLOD3	ENSG00000106397	CHM13_G0051578	PLOD3	PLOD3	protein_coding	protein_coding	36.0495	40.613	35.935	40.015	1	1	-0.0363797	2.68519e-140	0.859044	0.859038	1_to_1	identical gene model		7;19;2;3;5;2;8;2;11;3;3;6;4;4;5;2	7;19;2;3;5;2;8;2;11;3;3;6;4;4;5;2	16	16	0	Path Problem				1	Lysyl hydroxylase 3 deficiency	3	known_molec_cause	0	Orphanet_300284	0.63143	0
Blood	ENSG00000106399	RPA3	ENSG00000106399	CHM13_G0049885	RPA3	RPA3	protein_coding	protein_coding	8.42228	9.4231	6.235	7.34	1	1	-0.0753059	5.2122e-06	0.857917	0.856326	1_to_1	exon_length_diff		8;4;5;4;2;2;2	8;4;5;4;2;2;2	7	7	0									0	EFO_0000304	0.2864	0
Blood	ENSG00000106400	ZNHIT1	ENSG00000106400	CHM13_G0051579	ZNHIT1	ZNHIT1	protein_coding	protein_coding	77.8604	88.5816	74.2	86.49	1	1	-0.135629	3.09545e-127	0.861002	0.852705	1_to_1	exon_length_diff		5;5;6;4	5;5;6;4	4	4	0	Path Problem								0	EFO_0002571	0.099442	0
Blood	ENSG00000106404	CLDN15	ENSG00000106404	CHM13_G0051580	CLDN15	CLDN15	protein_coding	protein_coding	36.7435	41.1864	37.19	41.54	1	1	-0.036982	6.07944e-141	0.80956	0.80954	1_to_1	identical gene model		6;6;5;6;4;4;3;3	6;6;5;6;4;4;3;3	8	8	0									0	EFO_0000304	0.24592	0
Blood	ENSG00000106410	NOBOX	ENSG00000106410	CHM13_G0052443	NOBOX	NOBOX	protein_coding	protein_coding					0	0			1	1	1_to_1	identical gene model	0.999125	10;10;8;7	10;10;8;7	4	4	0	Variation				1	Premature ovarian failure 5	3	known_molec_cause	0	EFO_0004266	0.78858	0
Blood	ENSG00000106415	GLCCI1	ENSG00000106415	CHM13_G0049894	GLCCI1	GLCCI1	protein_coding	protein_coding	7.2208	8.02207	6.02	6.725	1	1	0.00464723	0.286061	0.94016	0.941224	1_to_1	exon_length_diff		8;5;6;3;2;5;7;6;6;4;2;2	8;5;6;3;2;5;7;6;6;4;2;2	12	12	0					1	{Glucocorticoid therapy, response to}	3	known_molec_cause	0	EFO_0005090	0.4498	0
Blood	ENSG00000106436	MYL10	ENSG00000106436	CHM13_G0051591	MYL10	MYL10	protein_coding	protein_coding					0	0					1_to_1	identical gene model	0.998915	8;7	8;7	2	2	0	Clone Problem								0	EFO_0004741	0.31704	0
Blood	ENSG00000106443	PHF14	ENSG00000106443	CHM13_G0049922	PHF14	PHF14	protein_coding	protein_coding	2.5793	2.84811	1.81	2.05	1	1	-0.0388688	2.88154e-134	0.98774	0.987813	1_to_1	identical gene model	0.999997	16;17;16;18;17;6;16;2;2;5;4;2;3;4;3;2	16;17;16;18;17;6;16;2;2;5;4;2;3;4;3;2	16	16	0									0	EFO_0009273	0.20337	0
Blood	ENSG00000106459	NRF1	ENSG00000106459	CHM13_G0052028	NRF1	NRF1	protein_coding	protein_coding	4.89156	5.44841	4.06	4.51	1	1	-0.0372519	2.05055e-49	0.994587	0.994656	1_to_1	exon_length_diff		11;3;7;11;12;11;12	11;3;7;11;12;11;12	7	7	0									0	EFO_0004309	0.41429	0
Blood	ENSG00000106460	TMEM106B	ENSG00000106460	CHM13_G0049929	TMEM106B	TMEM106B	protein_coding	protein_coding	2.57435	2.79836	1.95	2.1	1	1	-0.0298169	8.73891e-12	0.993262	0.993322	1_to_1	exon_length_diff		7;8;4;9;3;3;3;3	7;8;4;9;3;3;3;3	8	8	0					1	Leukodystrophy, hypomyelinating, 16	3	known_molec_cause	0	Orphanet_282	0.46849	0
Blood	ENSG00000106462	EZH2	ENSG00000106462	CHM13_G0052480	EZH2	EZH2	protein_coding	protein_coding	2.16786	2.41157	1.715	1.89	1	1	-0.0382859	3.40247e-135	0.977134	0.977128	1_to_1	identical gene model		20;19;20;19;20;19;20;2;10;12	20;19;20;19;20;19;20;2;10;12	10	10	0					1	Weaver syndrome	3	known_molec_cause	0	MONDO_0010193	0.7981	1			yes
Blood	ENSG00000106477	CEP41	ENSG00000106477	CHM13_G0052050	CEP41	CEP41	protein_coding	protein_coding	1.57778	1.75249	1.35	1.5	1	1	-0.0376553	1.40739e-68	0.991184	0.991135	1_to_1	exon_length_diff		11;11;9;10;3;11;9;10;7;7;11;12;11;12;9;12;9;11;11;1;10;11;10;9;11;11;8;8;10;5;6;5;3;3;4;1	11;11;9;10;3;11;9;10;7;7;11;12;11;12;9;12;9;11;11;1;10;11;10;9;11;11;8;8;10;5;6;5;3;3;4;1	36	36	0	Variation, Path Problem				1	Joubert syndrome 15	3	known_molec_cause	0	MONDO_0018772	0.76992	0
Blood	ENSG00000106479	ZNF862	ENSG00000106479	CHM13_G0052513	ZNF862	ZNF862	protein_coding	protein_coding	51.8048	59.7845	49.38	57.155	1	1	-0.0891145	6.1219e-44	0.326706	0.318419	1_to_1	exon_length_diff		8;4;2;2;2;3	8;4;2;2;2;3	6	6	0	Variation								0	Orphanet_2024	0.2661	0
Blood	ENSG00000106483	SFRP4	ENSG00000106483	CHM13_G0050363	SFRP4	SFRP4	protein_coding	protein_coding	0.253889	0.282963	0.175	0.19	0	0			0.262255	0.262255	1_to_1	identical gene model	0.999513	6;2;6	6;2;6	3	3	0	Clone Problem				1	Pyle disease	3	known_molec_cause	0	MONDO_0009943	0.72942	1			yes
Blood	ENSG00000106484	MEST	ENSG00000106484	CHM13_G0052053	MEST	MEST	protein_coding	protein_coding	1.75329	1.93686	1.08	1.2	1	1	-0.036711	3.52573e-07	0.995242	0.995152	1_to_1	exon_length_diff		12;11;11;11;5;6;12;9;12;12;12;9;6;3;3;8;3	12;11;11;11;5;6;12;9;12;12;12;9;6;3;3;8;3	17	17	0	Variation, Path Problem								0	Orphanet_168778	0.2661	0
Blood	ENSG00000106511	MEOX2	ENSG00000106511	CHM13_G0049957	MEOX2	MEOX2	protein_coding	protein_coding	0.22625	0.25	0.19	0.21	0	0			0	0	1_to_1	identical gene model	0.999762	3	3	1	1	0									0	EFO_0009270	0.48991	0
Blood	ENSG00000106524	ANKMY2	ENSG00000106524	CHM13_G0049972	ANKMY2	ANKMY2	protein_coding	protein_coding	2.73069	3.05891	2.345	2.605	1	1	-0.0379004	5.2847e-125	0.949391	0.949442	1_to_1	identical gene model	0.999929	10;11;9;5;4;2	10;11;9;5;4;2	6	6	0									0	EFO_0007986	0.15497	0
Blood	ENSG00000106526	ACTR3C	ENSG00000106526	CHM13_G0052526	ACTR3C	ACTR3C	protein_coding	protein_coding	2.26651	2.54571	1.59	1.75	1	1	-0.0387343	8.49913e-133	0.922812	0.922812	1_to_1	identical gene model	0.99991	6;1;8;5;5;3	6;1;8;5;5;3	6	6	0									0	EFO_0004980	0.26379	0
Blood	ENSG00000106536	POU6F2	ENSG00000106536	CHM13_G0050394	POU6F2	POU6F2	protein_coding	protein_coding					0	0			1	1	1_to_1	exon_length_diff		10;11;11;11;6;4;7;7;8;3;4;4	10;11;11;11;6;4;7;7;8;3;4;4	12	12	0				High Signal Region	1	{Wilms tumor susceptibility-5}	3	known_molec_cause	0	EFO_0004784	0.46263	0
Blood	ENSG00000106537	TSPAN13	ENSG00000106537	CHM13_G0049976	TSPAN13	TSPAN13	protein_coding	protein_coding	23.988	27.5452	18.62	21.34	1	1	-0.091875	8.3015e-36	0.223458	0.217309	1_to_1	exon_length_diff		6;5	6;5	2	2	0									0	EFO_0004875	0.38526	0
Blood	ENSG00000106538	RARRES2	ENSG00000106538	CHM13_G0052530	RARRES2	RARRES2	protein_coding	protein_coding	0.387586	0.434483	0.295	0.33	0	0			0.7637	0.765303	1_to_1	exon_length_diff		4;6;5;5;5	4;6;5;5;5	5	5	0									0	EFO_0007937	0.2943	0
Blood	ENSG00000106540		ENSG00000106540	CHM13_G0050402	AC004837.1	AC004837.1	processed_pseudogene	processed_pseudogene					0	0			1	1	1_to_1	identical gene model		1	1	1	1	0												0
Blood	ENSG00000106541	AGR2	ENSG00000106541	CHM13_G0049977	AGR2	AGR2	protein_coding	protein_coding	0.4625	0.495	0.255	0.28	0	0			0	0	1_to_1	identical gene model	0.999414	8;5;7;7;5;2;2	8;5;7;7;5;2;2	7	7	0									0	EFO_0004747	0.3071	0
Blood	ENSG00000106546	AHR	ENSG00000106546	CHM13_G0049982	AHR	AHR	protein_coding	protein_coding	1.33104	1.47717	0.335	0.39	1	1	-0.0397972	6.52773e-135	0.99765	0.99765	1_to_1	identical gene model		2;15;11;12;3;2;2	2;15;11;12;3;2;2	7	7	0					1	?Retinitis pigmentosa 85	3	known_molec_cause	0	EFO_0000676	0.55868	0
Blood	ENSG00000106554	CHCHD3	ENSG00000106554	CHM13_G0052102	CHCHD3	CHCHD3	protein_coding	protein_coding	21.8812	24.493	21.01	23.59	1	1	-0.0382184	2.80961e-135	0.839284	0.839251	1_to_1	identical gene model		8;9;7;11;4;3	8;9;7;11;4;3	6	6	0									0	EFO_0004339	0.34055	0
Blood	ENSG00000106560	GIMAP2	ENSG00000106560	CHM13_G0052548	GIMAP2	GIMAP2	protein_coding	protein_coding	269.699	297.909	230.37	253.62	1	1	-0.0387795	1.07293e-135	0.000173008	0.000173008	1_to_1	identical gene model		2;3;3	2;3;3	3	3	0									0	EFO_0004842	0.045396	0
Blood	ENSG00000106565	TMEM176B	ENSG00000106565	CHM13_G0052554	TMEM176B	TMEM176B	protein_coding	protein_coding	29.9504	33.8459	21.01	23.25	1	1	-0.0369267	8.96741e-90	0.983196	0.983187	1_to_1	identical gene model	0.996925	8;7;7;7;6;6	8;7;7;7;6;6	6	6	0									0	EFO_0004696	0.31476	0
Blood	ENSG00000106571	GLI3	ENSG00000106571	CHM13_G0050429	GLI3	GLI3	protein_coding	protein_coding	0.269322	0.276308	0.16	0.16	0	0	-0.0380786	2.79108e-133	0.50712	0.536093	1_to_1	transcript_count_diff		15;14;2;5;4;5;4;3;2	15;14;15;2;5;4;5;4;3;2	9	10	0					1	Greig cephalopolysyndactyly syndrome;Pallister-Hall syndrome;Polydactyly, postaxial, types A1 and B;Polydactyly, preaxial, type IV	3;3;3;3	known_molec_cause;known_molec_cause;known_molec_cause;known_molec_cause	1	MONDO_0008287	0.82014	0
Blood	ENSG00000106588	PSMA2	ENSG00000106588	CHM13_G0050437	PSMA2	PSMA2	protein_coding	protein_coding	2.96906	3.33014	2.75	3.08	1	1	-0.0427483	1.82033e-22	0.961654	0.961511	1_to_1	exon_length_diff		8;9;6;6;5	8;9;6;6;5	5	5	0									0	EFO_0000764	0.46197	0
Blood	ENSG00000106591	MRPL32	ENSG00000106591	CHM13_G0050439	MRPL32	MRPL32	protein_coding	protein_coding	22.184	24.9167	18.49	21.25	1	1	-0.123694	6.43824e-40	0.725373	0.734636	1_to_1	exon_count_diff		3;3;3;2	3;2;2;2	4	4	0									0	EFO_0010736	0.2999	0
Blood	ENSG00000106603	COA1	ENSG00000106603	CHM13_G0050451	COA1	COA1	protein_coding	protein_coding	46.1676	51.4927	43.87	49.1	1	1	-0.0374973	4.87499e-134	0.793038	0.793335	1_to_1	identical gene model	0.999419	7;7;8;8;3;6;7;5;3;6;8;5;4;2;3;4;3;2;3	7;7;8;8;3;6;7;5;3;6;8;5;4;2;3;4;3;2;3	19	19	0									0	EFO_0004526	0.29725	0
Blood	ENSG00000106605	BLVRA	ENSG00000106605	CHM13_G0050452	BLVRA	BLVRA	protein_coding	protein_coding	21.6031	24.7142	19.28	21.7	1	1	-0.0800504	8.92865e-15	0.952723	0.951216	1_to_1	identical gene model	0.996231	8;9;5;3;2	8;9;5;3;2	5	5	0					1	Hyperbiliverdinemia	3	known_molec_cause	0	Orphanet_276405	0.57894	0
Blood	ENSG00000106608	URGCP	ENSG00000106608	CHM13_G0050456	URGCP	URGCP	protein_coding	protein_coding	4.34349	4.90439	3.55	3.89	1	1	-0.0400124	2.672e-47	0.990511	0.990747	1_to_1	exon_length_diff		7;4;5;6;6;4;6;2;4;3;5;4;2	7;4;5;6;6;4;6;2;4;3;5;4;2	13	13	0									0	EFO_0004631	0.17774	0
Blood	ENSG00000106609	TMEM248	ENSG00000106609	CHM13_G0050965	TMEM248	TMEM248	protein_coding	protein_coding	77.4564	6.36559	76.365	5.63	1	1	6.62958	0	0.670859	0.998184	1_to_1	transcript_count_diff		7;4;6;3;3;3;3	7;5;8;4;6;3;3;3;3	7	9	0									0	EFO_0005213	0.38585	0
Blood	ENSG00000106610	STAG3L4	ENSG00000106610	CHM13_G0050974	STAG3L4	STAG3L4	transcribed_unprocessed_pseudogene	transcribed_unprocessed_pseudogene	7.71906	8.55363	7.27	7.985	1	1	-0.0337361	8.74697e-54	0.758311	0.75808	1_to_1	exon_length_diff		5;4;10;4;3	5;4;10;4;3	5	5	0												0
Blood	ENSG00000106615	RHEB	ENSG00000106615	CHM13_G0052588	RHEB	RHEB	protein_coding	protein_coding	27.3466	30.5498	26.18	28.93	1	1	-0.0378732	4.11224e-124	0.835148	0.83516	1_to_1	identical gene model	0.999645	8;8;9;8;2;6;2	8;8;9;8;2;6;2	7	7	0									0	EFO_0000640	0.3683	0
Blood	ENSG00000106617	PRKAG2	ENSG00000106617	CHM13_G0052590	PRKAG2	PRKAG2	protein_coding	protein_coding	14.959	16.7202	13.13	14.245	1	1	-0.0336958	1.60614e-65	0.992668	0.992286	1_to_1	exon_count_diff		12;16;14;17;16;13;12;14;2;5;14;17;14;14;13;14;16;13;3;16;2;9;10;7;3;5;4;3;6;6;4;4;4;4;2	12;16;14;17;16;13;12;14;2;5;14;17;14;14;13;14;16;13;3;16;2;9;10;7;3;5;4;3;7;6;4;4;4;4;2	35	35	0					1	Cardiomyopathy, hypertrophic 6;Glycogen storage disease of heart, lethal congenital;Wolff-Parkinson-White syndrome	3;3;3	known_molec_cause;known_molec_cause;known_molec_cause	0	EFO_0000538	0.77094	0
Blood	ENSG00000106624	AEBP1	ENSG00000106624	CHM13_G0050475	AEBP1	MSTRG.5124	protein_coding	protein_coding	6.17765	4.02321	5.2	3.25	1	1	1.95784	6.0513e-112	0.906909	0.983778	1_to_1	transcript_count_diff		21;6;4;5;3;4;8;8;3	22;21;6;4;5;3;4;8;8;3	9	10	0					1	Ehlers-Danlos syndrome, classic-like, 2	3	known_molec_cause	0	MONDO_0054813	0.6485	0
Blood	ENSG00000106628	POLD2	ENSG00000106628	CHM13_G0050477	POLD2	POLD2	protein_coding	protein_coding	15.8737	19.1501	14.28	17.845	1	1	-0.105073	1.56358e-38	0.99064	0.990225	1_to_1	exon_length_diff		11;12;2;10;11;3;6;2;6;4;5;2;3;2;4;4;3;3	11;12;2;10;11;3;6;2;6;4;5;2;3;2;4;4;3;3	18	18	0									0	EFO_0000222	0.60206	0
Blood	ENSG00000106631	MYL7	ENSG00000106631	CHM13_G0050479	MYL7	MYL7	protein_coding	protein_coding	1.125	2.3925	1.125	2.085	0	0			0.846154	0.761905	1_to_1	exon_count_diff		7;4;6;6;6;5;3;3;3;2	7;4;6;6;6;6;3;3;3;2	10	10	0									0	EFO_0003144	0.34658	0
Blood	ENSG00000106633	GCK	ENSG00000106633	CHM13_G0050480	GCK	GCK	protein_coding	protein_coding	0.53322	0.591017	0.39	0.44	0	0			0.908011	0.907611	1_to_1	identical gene model	0.999882	11;4;10;2;3;10;10;11;11;10;3;2	11;4;10;2;3;10;10;11;11;10;3;2	12	12	0				High Signal Region	1	Diabetes mellitus, noninsulin-dependent, late onset;Diabetes mellitus, permanent neonatal 1;Hyperinsulinemic hypoglycemia, familial, 3;MODY, type II	3;3;3;3	known_molec_cause;known_molec_cause;known_molec_cause;known_molec_cause	1	Orphanet_552	0.85224	0
Blood	ENSG00000106635	BCL7B	ENSG00000106635	CHM13_G0051052	BCL7B	BCL7B	protein_coding	protein_coding	14.674	16.5233	14.1	15.8	1	1	-0.0367875	5.60177e-136	0.98842	0.988421	1_to_1	identical gene model	0.999746	6;3;3;5;6;5;5;6;7;3;5;4;4;2	6;3;3;5;6;5;5;6;7;3;5;4;4;2	14	14	0	Gap, Path Problem								0	EFO_0004530	0.19501	0
Blood	ENSG00000106636	YKT6	ENSG00000106636	CHM13_G0050481	YKT6	YKT6	protein_coding	protein_coding	35.8411	40.1473	35.83	40.4	1	1	-0.0365352	7.39034e-136	0.957138	0.95714	1_to_1	identical gene model		6;7;8;2;2;5;2	6;7;8;2;2;5;2	7	7	0				High Signal Region					0	EFO_0004344	0.35157	0
Blood	ENSG00000106638	TBL2	ENSG00000106638	CHM13_G0051053	TBL2	TBL2	protein_coding	protein_coding	6.44687	7.20748	6.26	7.04	1	1	-0.0364392	4.87703e-111	0.981979	0.981969	1_to_1	exon_count_diff		7;7;7;7;8;6;7;7;2;8;6;2;6;5;4;4;4;4;3;3;3;4	7;7;7;7;8;6;7;7;2;8;6;2;6;5;4;4;5;4;3;3;3;4	22	22	0	Gap, Path Problem								0	EFO_0004530	0.33656	0
Blood	ENSG00000106648	GALNTL5	ENSG00000106648	CHM13_G0052596	GALNTL5	GALNTL5	protein_coding	protein_coding	2.515	2.695	2.515	2.695	0	0			0.533333	0.533333	1_to_1	identical gene model	0.999574	10;7;8;10;12;9;10;12;3;3;3	10;7;8;10;12;9;10;12;3;3;3	11	11	0									0	EFO_0004248	0.2877	0
Blood	ENSG00000106665	CLIP2	ENSG00000106665	CHM13_G0051077	CLIP2	CLIP2	protein_coding	protein_coding	1.81226	2.04241	1.32	1.49	1	1	-0.0394723	5.07172e-98	0.981884	0.981886	1_to_1	identical gene model	0.999694	17;16;2;6;3;2;2;2	17;16;2;6;3;2;2;2	8	8	0	Gap, Path Problem								0	EFO_0007937	0.28839	0
Blood	ENSG00000106682	EIF4H	ENSG00000106682	CHM13_G0051072	EIF4H	EIF4H	protein_coding	protein_coding	53.3484	60.3011	53.93	61.24	1	1	-0.0378367	1.46743e-133	0.959989	0.959957	1_to_1	identical gene model		7;4;6;3;6	7;4;6;3;6	5	5	0	Gap, Path Problem								0	EFO_0000616	0.073068	0
Blood	ENSG00000106683	LIMK1	ENSG00000106683	CHM13_G0051071	LIMK1	LIMK1	protein_coding	protein_coding	7.16665	7.78137	6.905	7.28	1	1	0.0704419	9.97595e-05	0.984491	0.988757	1_to_1	transcript_count_diff		16;16;16;15;3;5;7;3	16;17;16;16;15;3;5;7;3	8	9	0	Gap, Path Problem								0	EFO_0005091	0.28611	0
Blood	ENSG00000106686	SPATA6L	ENSG00000106686	CHM13_G0055244	SPATA6L	SPATA6L	protein_coding	protein_coding	0.466115	0.51189	0.32	0.35	1	1	-0.0479724	2.33525e-12	0.879718	0.879562	1_to_1	exon_count_diff		13;14;17;10;11;15;7;9;5;6;3;4;2	13;14;16;10;11;15;7;8;5;6;3;4;2	13	13	0				High Signal Region					0	EFO_0004833	0.3402	0
Blood	ENSG00000106688	SLC1A1	ENSG00000106688	CHM13_G0055243	SLC1A1	SLC1A1	protein_coding	protein_coding	0.325304	0.34418	0.21	0.225	1	1	-0.0383803	2.20445e-133	0.14574	0.14574	1_to_1	identical gene model		12;3;5	12;3;5	3	3	0					1	Dicarboxylic aminoaciduria;{?Schizophrenia susceptibility 18}	3;3	known_molec_cause;known_molec_cause	0	Orphanet_2195	0.60798	0
Blood	ENSG00000106689	LHX2	ENSG00000106689	CHM13_G0057016	LHX2	LHX2	protein_coding	protein_coding	0.155	0.175	0.155	0.175	0	0			0.92	0.92	1_to_1	identical gene model		3;5;5;4	3;5;5;4	4	4	0	Unknown								0	EFO_0003924	0.50049	0
Blood	ENSG00000106692	FKTN	ENSG00000106692	CHM13_G0056734	FKTN	MSTRG.5678	protein_coding	protein_coding	1.01854	1.14104	0.725	0.81	1	1	-0.0691403	3.25227e-14	0.993404	0.994094	1_to_1	transcript_count_diff		7;10;10;11;11;12;14;12;14;3;4;9;7;11;13;15;10;14;10;2;9;10;6;13;9;4;6	7;7;10;10;11;11;12;14;12;14;3;4;9;7;11;13;15;10;14;10;2;9;10;6;13;9;4;6	27	28	0				High Signal Region	1	Cardiomyopathy, dilated, 1X;Muscular dystrophy-dystroglycanopathy (congenital with brain and eye anomalies), type A, 4;Muscular dystrophy-dystroglycanopathy (congenital without mental retardation), type B, 4;Muscular dystrophy-dystroglycanopathy (limb-girdle), type C, 4	3;3;3;3	known_molec_cause;known_molec_cause;known_molec_cause;known_molec_cause	1	Orphanet_272	0.82554	0
Blood	ENSG00000106701	FSD1L	ENSG00000106701	CHM13_G0056731	FSD1L	FSD1L	protein_coding	protein_coding	0.678167	0.748833	0.39	0.44	0	0			0.990931	0.990614	1_to_1	exon_length_diff		11;14;4;14;13;6;8	11;14;4;14;13;6;8	7	7	0				High Signal Region					0	MONDO_0005129	0.16025	0
Blood	ENSG00000106714	CNTNAP3	ENSG00000106714	CHM13_G0055846	CNTNAP3	CNTNAP3	protein_coding	protein_coding	9.22219	10.3881	7.52	8.33	1	1	-0.0527275	2.78556e-27	0.957779	0.957704	1_to_1	identical gene model	0.999712	24;23;5;3;18;3;4;13;3;14;2;7	24;23;5;3;18;3;4;13;3;14;2;7	12	12	0	Gap, GRC Housekeeping		High Signal Region	High Signal Region					0	EFO_0005425	0.086426	0
Blood	ENSG00000106723	SPIN1	ENSG00000106723	CHM13_G0056390	SPIN1	MSTRG.5643	protein_coding	protein_coding	20.2768	2.7389	19.5	2.33	1	1	5.84728	2.74541e-282	0.481349	0.998088	1_to_1	transcript_count_diff		5;9;6;5;5;5	6;7;8;8;7;5;9;6;5;5;8;7;5	6	13	0									0	EFO_0009270	0.38002	0
Blood	ENSG00000106733	NMRK1	ENSG00000106733	CHM13_G0056212	NMRK1	NMRK1	protein_coding	protein_coding	23.577	26.2527	22.67	25	1	1	-0.0370589	8.62974e-118	0.91502	0.914937	1_to_1	exon_length_diff		10;9;8;2;7;2;2	10;9;8;2;7;2;2	7	7	0									0	EFO_0005423	0.18396	0
Blood	ENSG00000106771	TMEM245	ENSG00000106771	CHM13_G0056783	TMEM245	TMEM245	protein_coding	protein_coding	18.5693	18.4345	17.575	17.28	1	1	0.134585	1.08526e-64	0.520712	0.624591	1_to_1	transcript_count_diff		18;4;12;16;2	18;4;16;12;16;2	5	6	0									0	EFO_0008354	0.41739	0
Blood	ENSG00000106772	PRUNE2	ENSG00000106772	CHM13_G0056226	PRUNE2	PRUNE2	protein_coding	protein_coding	1.87639	2.09607	1.505	1.67	1	1	-0.0406169	9.89038e-58	0.992005	0.991974	1_to_1	exon_length_diff		11;19;7;7;19;18;2;11;10;2;4;3;7;6;4	11;19;7;7;19;18;2;11;10;2;4;3;7;6;4	15	15	0									0	EFO_0004833	0.45113	0
Blood	ENSG00000106780	MEGF9	ENSG00000106780	CHM13_G0056938	MEGF9	MEGF9	protein_coding	protein_coding	237.127	266.781	228.625	257.31	1	1	-0.0418298	9.04474e-108	0	0	1_to_1	exon_length_diff		6	6	1	1	0				High Signal Region					0	EFO_0004339	0.34295	0
Blood	ENSG00000106785	TRIM14	ENSG00000106785	CHM13_G0056625	TRIM14	TRIM14	protein_coding	protein_coding	101.362	113.642	98.88	111.015	1	1	-0.0369344	5.37217e-140	0.441848	0.441791	1_to_1	identical gene model		7;2;6;7;5;5	7;2;6;7;5;5	6	6	0									0	MONDO_0012495	0.51864	0
Blood	ENSG00000106789	CORO2A	ENSG00000106789	CHM13_G0056627	CORO2A	CORO2A	protein_coding	protein_coding	0.290633	0.321402	0.23	0.25	1	1	-0.0394545	6.25942e-133	0.993929	0.993928	1_to_1	identical gene model	0.999903	12;12	12;12	2	2	0									0	EFO_0004531;EFO_0003923	0.093347	0
Blood	ENSG00000106799	TGFBR1	ENSG00000106799	CHM13_G0056640	TGFBR1	TGFBR1	protein_coding	protein_coding	1.25593	1.40197	1	1.11	1	1	-0.0381041	3.39948e-131	0.99383	0.99383	1_to_1	identical gene model		3;3;8;9;8;9;3;3;9;3	3;3;8;9;8;9;3;3;9;3	10	10	0					1	Loeys-Dietz syndrome 1;{Multiple self-healing squamous epithelioma, susceptibility to}	3;3	known_molec_cause;known_molec_cause	1	Orphanet_91387	0.80197	0
Blood	ENSG00000106803	SEC61B	ENSG00000106803	CHM13_G0056645	SEC61B	SEC61B	protein_coding	protein_coding	135.56	151.64	128.53	145.82	1	1	-0.0375295	1.62521e-131	0.796471	0.796464	1_to_1	identical gene model		4;4;2	4;4;2	3	3	0									0	EFO_0004875	0.2269	0
Blood	ENSG00000106804	C5	ENSG00000106804	CHM13_G0056947	C5	C5	protein_coding	protein_coding	3.85561	4.29439	3.43	3.825	1	1	-0.033941	4.44874e-82	0.0535775	0.053748	1_to_1	identical gene model	0.99976	41;4;3;3;5	41;4;3;3;5	5	5	0					1	C5 deficiency;[Eculizumab, poor response to]	3;3	known_molec_cause;known_molec_cause	0	Orphanet_169150	0.67531	0
Blood	ENSG00000106809	OGN	ENSG00000106809	CHM13_G0056465	OGN	OGN	protein_coding	protein_coding	0.383529	0.415	0.23	0.225	0	0			0.919326	0.919326	1_to_1	identical gene model		7;7;2;5	7;7;2;5	4	4	0	Variation								0	EFO_0000389	0.26091	0
Blood	ENSG00000106819	ASPN	ENSG00000106819	CHM13_G0056467	ASPN	ASPN	protein_coding	protein_coding	0.11	0.12	0.11	0.12	0	0			0.8	0.8	1_to_1	exon_length_diff		8;6;6;4	8;6;6;4	4	4	0	Variation				1	{Lumbar disc degeneration};{Osteoarthritis susceptibility 3}	3;3	known_molec_cause;known_molec_cause	0	EFO_0004994	0.37315	0
Blood	ENSG00000106823	ECM2	ENSG00000106823	CHM13_G0056468	ECM2	ECM2	protein_coding	protein_coding	0.4125	0.4368	0.32	0.36	0	0			0.548765	0.548765	1_to_1	identical gene model	0.999574	10;10;3;4	10;10;3;4	4	4	0	Variation								0	EFO_0004339	0.23345	0
Blood	ENSG00000106829	TLE4	ENSG00000106829	CHM13_G0056257	TLE4	TLE4	protein_coding	protein_coding	16.8456	18.6799	15.76	17.585	1	1	-0.194197	2.09952e-13	0.996735	0.996942	1_to_1	transcript_count_diff		18;5;20;21;10;6;21;21;5;4;3;19;7;6;5;11;6;4;4;3;6;3;5;4;4;8;5;4	18;19;5;20;21;10;6;21;21;5;4;3;19;7;6;5;11;6;4;4;3;6;3;5;4;4;8;5;4	28	29	0									0	EFO_0004587	0.48004	0
Blood	ENSG00000106852	LHX6	ENSG00000106852	CHM13_G0056968	LHX6	LHX6	protein_coding	protein_coding	0.13	0.15	0.13	0.15	0	0			0.962963	0.962963	1_to_1	identical gene model	0.999743	9;9;8;10;7;9;3;2;2;3;3;4	9;9;8;10;7;9;3;2;2;3;3;4	12	12	0									0	EFO_0004784	0.34314	0
Blood	ENSG00000106853	PTGR1	ENSG00000106853	CHM13_G0056815	PTGR1	PTGR1	protein_coding	protein_coding	0.345106	0.38383	0.23	0.26	0	0			0.948809	0.949149	1_to_1	identical gene model	0.998581	10;10;11;10;10;5;4;4;2	10;10;11;10;10;5;4;4;2	9	9	0									0	EFO_0004747	0.27947	0
Blood	ENSG00000106868	SUSD1	ENSG00000106868	CHM13_G0056828	SUSD1	SUSD1	protein_coding	protein_coding	5.45287	6.14086	5.13	5.86	1	1	-0.0379533	5.60905e-64	0.978281	0.978275	1_to_1	identical gene model		17;16;16;18;4;4;7;2;3;4	17;16;16;18;4;4;7;2;3;4	10	10	0									0	EFO_0004528	0.51571	0
Blood	ENSG00000106927	AMBP	ENSG00000106927	CHM13_G0056879	AMBP	AMBP	protein_coding	protein_coding	0.513636	0.566364	0.41	0.47	0	0			0.0833333	0.0833333	1_to_1	identical gene model		10;8;7;8	10;8;7;8	4	4	0									0	EFO_0007937	0.34887	0
Blood	ENSG00000106948	AKNA	ENSG00000106948	CHM13_G0056884	AKNA	AKNA	protein_coding	protein_coding	40.3995	45.4799	39.98	44.71	1	1	-0.036608	2.44809e-132	0.995669	0.995678	1_to_1	exon_length_diff		22;22;8;5;21;20;2;3;11	22;22;8;5;21;20;2;3;11	9	9	0									0	EFO_0004735	0.46816	0
Blood	ENSG00000106952	TNFSF8	ENSG00000106952	CHM13_G0056899	TNFSF8	TNFSF8	protein_coding	protein_coding	65.8289	66.4546	64.17	65.02	1	1	0.119445	1.17277e-75	0.300063	0.322195	1_to_1	exon_length_diff		5;2;4	5;2;4	3	3	0									0	EFO_0004842	0.47343	0
Blood	ENSG00000106976	DNM1	ENSG00000106976	CHM13_G0057124	DNM1	DNM1	protein_coding	protein_coding	1.64308	1.83347	1.24	1.34	1	1	-0.040222	4.74075e-109	0.951036	0.951237	1_to_1	identical gene model	0.999776	2;2;23;22;23;23;21;10;22;22;22;22;2;14;19;2;9;2;2;6;2;2;5;5;2;3;2;2;2	2;2;23;22;23;23;21;10;22;22;22;22;2;14;19;2;9;2;2;6;2;2;5;5;2;3;2;2;2	29	29	0					1	Developmental and epileptic encephalopathy 31	3	known_molec_cause	0	MONDO_0016532	0.77646	0
Blood	ENSG00000106991	ENG	ENSG00000106991	CHM13_G0057101	ENG	ENG	protein_coding	protein_coding	12.4184	13.9471	11.89	13.38	1	1	-0.0376315	5.45876e-134	0.973129	0.973126	1_to_1	identical gene model		15;15;14;3;4	15;15;14;3;4	5	5	0					1	Telangiectasia, hereditary hemorrhagic, type 1	3	known_molec_cause	1	Orphanet_774	0.86006	0
Blood	ENSG00000106992	AK1	ENSG00000106992	CHM13_G0057105	AK1	AK1	protein_coding	protein_coding	23.9477	27.1607	22.82	25.925	1	1	-0.0496078	2.43189e-68	0.886564	0.886919	1_to_1	exon_length_diff		7;4;4;7;6;6	7;4;4;7;6;6	6	6	0					1	Hemolytic anemia due to adenylate kinase deficiency	3	known_molec_cause	0	Orphanet_86817	0.74768	0
Blood	ENSG00000106993	CDC37L1	ENSG00000106993	CHM13_G0055248	CDC37L1	CDC37L1	protein_coding	protein_coding	7.63278	8.46523	6.41	7.17	1	1	-0.0391601	1.43727e-133	0.674146	0.674124	1_to_1	identical gene model		7;7;2	7;7;2	3	3	0									0	EFO_0010701	0.28521	0
Blood	ENSG00000107014	RLN2	ENSG00000107014	CHM13_G0055274	RLN2	RLN2	protein_coding	protein_coding	2.78801	3.05808	1.72	1.89	1	1	-0.0378651	4.99618e-135	0.747135	0.747135	1_to_1	identical gene model		2;3	2;3	2	2	0				Low Mappability					0	EFO_0000519	0.25117	0
Blood	ENSG00000107018	RLN1	ENSG00000107018	CHM13_G0055276	RLN1	RLN1	protein_coding	protein_coding	1.52509	1.69868	1.335	1.48	1	1	-0.0380219	2.63329e-136	0.536824	0.536824	1_to_1	identical gene model		2;2	2;2	2	2	0				Low Mappability					0	EFO_0000304	0.18028	0
Blood	ENSG00000107020	PLGRKT	ENSG00000107020	CHM13_G0055279	PLGRKT	PLGRKT	protein_coding	protein_coding	29.2909	32.3611	25.115	28.25	1	1	-0.0413137	2.48965e-106	0.526089	0.525793	1_to_1	identical gene model	0.999882	6;5;4;3	6;5;4;3	4	4	0									0	EFO_0009933	0.39596	0
Blood	ENSG00000107021	TBC1D13	ENSG00000107021	CHM13_G0057159	TBC1D13	TBC1D13	protein_coding	protein_coding	8.22537	9.2279	7.63	8.55	1	1	-0.0377338	3.83529e-134	0.947352	0.947455	1_to_1	exon_length_diff		12;6;9;10	12;6;9;10	4	4	0									0	EFO_0004612	0.14204	0
Blood	ENSG00000107036	RIC1	ENSG00000107036	CHM13_G0055285	RIC1	RIC1	protein_coding	protein_coding	1.54362	1.67367	0.84	0.9	1	1	-0.12795	2.67918e-06	0.997413	0.998825	1_to_1	transcript_count_diff		22;26;25;24;18;6;3	22;25;24;25;24;27;26;25;24;18;6;3	7	12	0				High Signal Region	1	CATIFA syndrome	3	known_molec_cause	0	MONDO_0032901	0.48157	0
Blood	ENSG00000107077	KDM4C	ENSG00000107077	CHM13_G0055311	KDM4C	KDM4C	protein_coding	protein_coding	7.84129	8.71132	7.145	8.125	1	1	-0.0310368	7.99721e-27	0.975486	0.975518	1_to_1	exon_length_diff		18;15;4;21;22;8;18;3;4;15;2;9;2;4;3	18;15;4;21;22;8;18;3;4;15;2;9;2;4;3	15	15	0	Unknown								0	EFO_0004703	0.42561	0
Blood	ENSG00000107099	DOCK8	ENSG00000107099	CHM13_G0055195	DOCK8	DOCK8	protein_coding	protein_coding	21.0027	23.7587	19.18	21.35	1	1	-0.074826	1.68847e-12	0.995681	0.995579	1_to_1	exon_length_diff		5;48;15;14;4;47;13;5;23;5;46;46;2;13;35;5;3	5;48;15;14;4;47;13;5;23;5;46;46;2;13;35;5;3	17	17	0			High Signal Region	High Signal Region	1	Hyper-IgE recurrent infection syndrome, autosomal recessive	3	known_molec_cause	0	Orphanet_217390	0.78341	0
Blood	ENSG00000107104	KANK1	ENSG00000107104	CHM13_G0055198	KANK1	KANK1	protein_coding	protein_coding	0.864779	0.960619	0.675	0.745	1	1	-0.013433	0.581634	0.988955	0.993337	1_to_1	transcript_count_diff		16;4;3;12;13;14;11;4;11;8;5	16;4;3;12;13;14;11;4;11;10;11;10;11;11;8;5	11	16	0					1	Cerebral palsy, spastic quadriplegic, 2	3	known_molec_cause	0	Orphanet_210141	0.48223	0
Blood	ENSG00000107105	ELAVL2	ENSG00000107105	CHM13_G0055519	ELAVL2	ELAVL2	protein_coding	protein_coding	1.27	1.31	1.27	1.31	0	0			0.98913	0.98913	1_to_1	identical gene model	0.999955	6;8;7;7;7;4;5;2	6;8;7;7;7;4;5;2	8	8	0									0	EFO_0007660	0.50145	0
Blood	ENSG00000107130	NCS1	ENSG00000107130	CHM13_G0057213	NCS1	NCS1	protein_coding	protein_coding	0.403052	0.440317	0.31	0.34	1	1	-0.0440531	1.58461e-14	0.407848	0.401983	1_to_1	exon_length_diff		8;3;8	8;3;8	3	3	0	Gap								0	EFO_0006940	0.32396	0
Blood	ENSG00000107140	TESK1	ENSG00000107140	CHM13_G0055729	TESK1	TESK1	protein_coding	protein_coding	25.7587	25.6766	25.41	25.35	1	1	0.70725	2.91714e-47	0.97184	0.982318	1_to_1	exon_count_diff		10;11;9;4;3;3	10;10;9;4;3;3	6	6	0									0	EFO_0000304	0.22588	0
Blood	ENSG00000107147	KCNT1	ENSG00000107147	CHM13_G0057355	KCNT1	KCNT1	protein_coding	protein_coding	0.760361	0.853414	0.64	0.71	1	1	-0.0409212	2.65603e-58	0.642931	0.646673	1_to_1	exon_count_diff		31;32;31;32;2;2;32;10;32;31;31;31;32;31;32;2;2;30;31;31;2;2;23;2;2;3;2;2;2;9;3;2	31;32;31;31;2;2;32;10;32;31;31;31;32;31;32;2;2;30;31;31;2;2;23;2;2;3;2;2;2;9;3;2	32	32	0					1	Developmental and epileptic encephalopathy 14;Epilepsy nocturnal frontal lobe, 5	3;3	known_molec_cause;known_molec_cause	1	Orphanet_293181	0.81436	0
Blood	ENSG00000107159	CA9	ENSG00000107159	CHM13_G0055740	CA9	CA9	protein_coding	protein_coding	0.26	0.28	0.26	0.28	0	0			0.967742	0.967742	1_to_1	identical gene model	0.998164	9;11;7;2	9;11;7;2	4	4	0					1	[Blood group, MNSs system];{Malaria, resistance to}	3;3	known_molec_cause;known_molec_cause	0	EFO_0000474	0.43836	0
Blood	ENSG00000107164	FUBP3	ENSG00000107164	CHM13_G0057217	FUBP3	FUBP3	protein_coding	protein_coding	10.1815	9.66387	7.7	6.645	1	1	0.852877	1.49851e-51	0.963835	0.98628	1_to_1	transcript_count_diff		2;19;21;5;8;3;2	2;18;19;21;5;8;3;2	7	8	0									0	EFO_0004339	0.33943	0
Blood	ENSG00000107165	TYRP1	ENSG00000107165	CHM13_G0055347	TYRP1	TYRP1	protein_coding	protein_coding	0.15	0.17	0.15	0.17	0	0			0	0	1_to_1	exon_length_diff		2;2;8;5;4;2;2	2;2;8;5;4;2;2	7	7	0					1	Albinism, oculocutaneous, type III;[Skin/hair/eye pigmentation, variation in, 11 (Melanesian blond hair)]	3;3	known_molec_cause;known_molec_cause	0	Orphanet_79433	0.73223	0
Blood	ENSG00000107175	CREB3	ENSG00000107175	CHM13_G0055744	CREB3	CREB3	protein_coding	protein_coding	23.5608	37.9789	23.19	37.96	1	1	-0.581568	2.53727e-114	0.814304	0.708669	1_to_1	exon_count_diff		8;9	7;9	2	2	0									0	EFO_0006318	0.11087	0
Blood	ENSG00000107185	RGP1	ENSG00000107185	CHM13_G0055747	RGP1	MSTRG.5605	protein_coding	protein_coding	25.5356	1.05635	25.875	0.94	1	1	5.48325	0	0.271538	0.990335	1_to_1	transcript_count_diff		9;9	9;9;9	2	3	0									0	EFO_0004995	0.23809	0
Blood	ENSG00000107186	MPDZ	ENSG00000107186	CHM13_G0055355	MPDZ	MPDZ	protein_coding	protein_coding	0.352	0.384	0.4	0.44	0	0			0.868186	0.868739	1_to_1	transcript_count_diff		47;7;46;46;29;22;16;25;25;44;45;20;48;5;7;5;6;5;4	47;7;46;46;29;22;16;25;47;45;44;45;46;25;44;45;20;48;5;7;5;6;5;4	19	24	0					1	Hydrocephalus, congenital, 2, with or without brain or eye anomalies	3	known_molec_cause	0	Orphanet_2185	0.69589	0
Blood	ENSG00000107187	LHX3	ENSG00000107187	CHM13_G0057363	LHX3	LHX3	protein_coding	protein_coding	0.34	0.383333	0.18	0.21	0	0			0.908333	0.908333	1_to_1	identical gene model		6;6;6;5	6;6;6;5	4	4	0					1	Pituitary hormone deficiency, combined, 3	3	known_molec_cause	0	Orphanet_231720	0.76047	0
Blood	ENSG00000107201	RIGI	ENSG00000107201	CHM13_G0055589	DDX58	DDX58	protein_coding	protein_coding	9.71263	9.89498	7.57	7.53	1	1	0.0868712	1.38861e-11	0.94218	0.94675	1_to_1	exon_length_diff		18;17	18;17	2	2	0					1	Singleton-Merten syndrome 2	3	known_molec_cause	0	MONDO_0008429	0.62118	0
Blood	ENSG00000107223	EDF1	ENSG00000107223	CHM13_G0057414	EDF1	EDF1	protein_coding	protein_coding	563.325	631.116	556.545	617.4	1	1	-0.0374179	1.53476e-139	0.795242	0.795231	1_to_1	identical gene model		5;5;4	5;5;4	3	3	0									0	EFO_0002618	0.17309	0
Blood	ENSG00000107242	PIP5K1B	ENSG00000107242	CHM13_G0056132	PIP5K1B	PIP5K1B	protein_coding	protein_coding	2.22893	2.49204	2.03	2.29	1	1	-0.0381528	2.69433e-134	0.939296	0.939216	1_to_1	identical gene model	0.999913	16;14;5;2;6;8;7;21	16;14;5;2;6;8;7;21	8	8	0									0	EFO_0005208	0.42206	0
Blood	ENSG00000107249	GLIS3	ENSG00000107249	CHM13_G0055237	GLIS3	GLIS3	protein_coding	protein_coding	0.48	0.543125	0.385	0.41	0	0			0.986489	0.987877	1_to_1	exon_length_diff		10;11;8;9;6;3;4;3;2;3;2;4;3;3;4;3;4;2;5	10;11;8;9;6;3;4;3;2;3;2;4;3;3;4;3;4;2;5	19	19	0					1	Diabetes mellitus, neonatal, with congenital hypothyroidism	3	known_molec_cause	0	MONDO_0012436	0.77645	0
Blood	ENSG00000107262	BAG1	ENSG00000107262	CHM13_G0055614	BAG1	BAG1	protein_coding	protein_coding	22.4349	25.4161	19.955	22.39	1	1	-0.0391578	1.20423e-85	0.973627	0.973631	1_to_1	exon_length_diff		4;7;4;5;7;8;2;3;4;3;2	4;7;4;5;7;8;2;3;4;3;2	11	11	0					1	Microphthalmia, syndromic 12	3	known_molec_cause	0	MONDO_0007254	0.097036	0
Blood	ENSG00000107263	RAPGEF1	ENSG00000107263	CHM13_G0057248	RAPGEF1	RAPGEF1	protein_coding	protein_coding	19.7818	2.43426	19.17	2.03	1	1	0.916938	2.14391e-64	0.996795	0.998705	1_to_1	transcript_count_diff		24;24;24;10;5;6;4	24;24;24;24;10;5;6;4	7	8	0									0	EFO_0000389	0.31591	0
Blood	ENSG00000107281	NPDC1	ENSG00000107281	CHM13_G0057432	NPDC1	NPDC1	protein_coding	protein_coding	31.288	35.1498	29.505	33.12	1	1	-0.0495162	2.82669e-78	0.821241	0.819452	1_to_1	identical gene model	0.999841	9;8;2;3;3;2	9;8;2;3;3;2	6	6	0									0	EFO_0004308	0.16135	0
Blood	ENSG00000107282	APBA1	ENSG00000107282	CHM13_G0056144	APBA1	APBA1	protein_coding	protein_coding	1.05955	1.14698	0.82	0.88	1	1	0.0294228	0.000702922	0.0514975	0.0968313	1_to_1	identical gene model		13;3;1	13;3;1	3	3	0	Variation			High Signal Region					0	EFO_0004337	0.40305	0
Blood	ENSG00000107290	SETX	ENSG00000107290	CHM13_G0057255	SETX	SETX	protein_coding	protein_coding	34.4487	16.8598	33.585	14.89	1	1	3.74281	1.44897e-213	0.888538	0.993461	1_to_1	transcript_count_diff		26;17;5;3;2	26;17;5;26;3;2	5	6	0					1	Amyotrophic lateral sclerosis 4, juvenile;Spinocerebellar ataxia, autosomal recessive, with axonal neuropathy 2	3;3	known_molec_cause;known_molec_cause	0	Orphanet_64753	0.76421	0
Blood	ENSG00000107295	SH3GL2	ENSG00000107295	CHM13_G0055410	SH3GL2	SH3GL2	protein_coding	protein_coding	0.372857	0.415714	0.32	0.36	0	0			0	0	1_to_1	identical gene model	0.997236	9;2	9;2	2	2	0									0	MONDO_0005180	0.47501	0
Blood	ENSG00000107317	PTGDS	ENSG00000107317	CHM13_G0057423	PTGDS	PTGDS	protein_coding	protein_coding	24.3804	28.4745	19.72	22.61	1	1	-0.0805605	1.39717e-11	0.9287	0.927198	1_to_1	exon_length_diff		5;3;7;5;3;6;2;6;2;3	5;3;7;5;3;6;2;6;2;3	10	10	0									0	EFO_0007937	0.27287	0
Blood	ENSG00000107331	ABCA2	ENSG00000107331	CHM13_G0057428	ABCA2	ABCA2	protein_coding	protein_coding	27.9548	22.2968	26.25	20.095	1	1	0.381069	1.15648e-28	0.994995	0.995987	1_to_1	exon_count_diff		49;49;48;49;35;47;47;4;6;2;6;4;7;20;2;12;5;2;8;10;7;6;4;3	49;49;48;49;32;38;41;4;6;2;4;2;6;20;2;12;5;2;7;9;6;5;4;3	24	24	0					1	Intellectual developmental disorder with poor growth and with or without seizures or ataxia	3	known_molec_cause	0	MONDO_0032930	0.61563	0
Blood	ENSG00000107338	SHB	ENSG00000107338	CHM13_G0055820	SHB	SHB	protein_coding	protein_coding	0.676255	0.755373	0.61	0.685	1	1	-0.0377391	4.06491e-68	0.324861	0.326147	1_to_1	identical gene model	0.999504	6	6	1	1	0									0	EFO_0007825	0.3167	0
Blood	ENSG00000107341	UBE2R2	ENSG00000107341	CHM13_G0055649	UBE2R2	UBE2R2	protein_coding	protein_coding	181.438	199.983	175.335	192.805	1	1	-0.0111769	1.74727e-18	0	0	1_to_1	exon_length_diff		5	5	1	1	0									0	EFO_0000349	0.18479	0
Blood	ENSG00000107362	ABHD17B	ENSG00000107362	CHM13_G0056170	ABHD17B	ABHD17B	protein_coding	protein_coding	16.8579	19.0138	15.58	17.7	1	1	-0.0525946	5.17888e-78	0.509415	0.506604	1_to_1	identical gene model	0.999919	5;4	5;4	2	2	0									0	Orphanet_791	0.075209	0
Blood	ENSG00000107371	EXOSC3	ENSG00000107371	CHM13_G0055814	EXOSC3	EXOSC3	protein_coding	protein_coding	11.6911	13.0401	9.685	10.695	1	1	-0.0355032	1.11475e-94	0.928529	0.92849	1_to_1	identical gene model	0.998814	4;4;3;3;4;4;3;2	4;4;3;3;4;4;3;2	8	8	0					1	Pontocerebellar hypoplasia, type 1B	3	known_molec_cause	0	Orphanet_2254	0.77483	0
Blood	ENSG00000107372	ZFAND5	ENSG00000107372	CHM13_G0056182	ZFAND5	ZFAND5	protein_coding	protein_coding	29.298	24.6245	27.58	22.61	1	1	0.0488089	8.99702e-22	0.985132	0.986412	1_to_1	exon_length_diff		7;6;6;6;7;4;5;2	7;6;6;6;7;4;5;2	8	8	0									0	EFO_0004713	0.22157	0
Blood	ENSG00000107404	DVL1	ENSG00000107404	CHM13_G0000063	DVL1	DVL1	protein_coding	protein_coding	9.6354	10.0246	8.425	8.68	1	1	0.0022423	0.877236	0.983039	0.983663	1_to_1	exon_count_diff		15;15;9;6;8;5;3;4	15;15;9;6;8;5;2;4	8	8	0	Localization Problem				1	Robinow syndrome, autosomal dominant 2	3	known_molec_cause	0	Orphanet_3107	0.68283	0
Blood	ENSG00000107438	PDLIM1	ENSG00000107438	CHM13_G0007089	PDLIM1	PDLIM1	protein_coding	protein_coding	75.9032	84.4598	71.2	79.31	1	1	-0.0261097	2.77104e-31	0.713735	0.715775	1_to_1	identical gene model	0.999936	7;2;6;2;4	7;2;6;2;4	5	5	0									0	EFO_0004747	0.39612	0
Blood	ENSG00000107443	CCNJ	ENSG00000107443	CHM13_G0007100	CCNJ	CCNJ	protein_coding	protein_coding	0.575728	0.636359	0.49	0.54	1	1	-0.040509	2.49624e-80	0.98302	0.982979	1_to_1	identical gene model	0.999952	6;6;6	6;6;6	3	3	0									0	EFO_0004704	0.44582	0
Blood	ENSG00000107447	DNTT	ENSG00000107447	CHM13_G0007108	DNTT	DNTT	protein_coding	protein_coding	0.451304	0.500725	0.31	0.35	0	0			0.868786	0.86979	1_to_1	identical gene model	0.99912	11;11	11;11	2	2	0									0	GO_0007568	0.19835	0
Blood	ENSG00000107485	GATA3	ENSG00000107485	CHM13_G0005596	GATA3	GATA3	protein_coding	protein_coding	8.33864	9.42443	7.68	8.605	1	1	-0.0364699	4.8065e-136	0.927264	0.927701	1_to_1	exon_length_diff		2;3;6;6;3	2;3;6;6;3	5	5	0	GRC Housekeeping				1	Hypoparathyroidism, sensorineural deafness, and renal dysplasia	3	known_molec_cause	0	Orphanet_2237	0.78314	1			yes
Blood	ENSG00000107518	ATRNL1	ENSG00000107518	CHM13_G0007455	ATRNL1	ATRNL1	protein_coding	protein_coding	0.773333	0.6475	0.75	0.735	0	0			0.91068	0.91068	1_to_1	exon_length_diff		29;8;10;6;7;30;3;6;6;5;2	29;8;10;6;7;30;3;6;6;5;2	11	11	0									0	EFO_0004703	0.35801	0
Blood	ENSG00000107521	HPS1	ENSG00000107521	CHM13_G0007160	HPS1	HPS1	protein_coding	protein_coding	62.2242	69.81	59.18	65.96	1	1	-0.0370313	1.64961e-136	0.987857	0.987857	1_to_1	identical gene model		20;20;20;19;2;9;9;8;4;9;10;4;7;4;4	20;20;20;19;2;9;9;8;4;9;10;4;7;4;4	15	15	0					1	Hermansky-Pudlak syndrome 1	3	known_molec_cause	0	MONDO_0019312	0.7986	0
Blood	ENSG00000107537	PHYH	ENSG00000107537	CHM13_G0005669	PHYH	PHYH	protein_coding	protein_coding	2.2211	2.51263	1.87	2.06	1	1	-0.0577938	6.91052e-09	0.976715	0.976389	1_to_1	identical gene model	0.998935	8;9;9;7;6;2;3	8;9;9;7;6;2;3	7	7	0	GRC Housekeeping				1	Refsum disease	3	known_molec_cause	1	Orphanet_773	0.81774	0
Blood	ENSG00000107551	RASSF4	ENSG00000107551	CHM13_G0006198	RASSF4	RASSF4	protein_coding	protein_coding	38.7566	43.4608	35.69	41.045	1	1	-0.0372117	1.79907e-135	0.906276	0.906231	1_to_1	identical gene model	0.99997	10;11;5;8;4;4;8;7;5;4;3;3	10;11;5;8;4;4;8;7;5;4;3;3	12	12	0	GRC Housekeeping								0	EFO_0004747	0.29964	0
Blood	ENSG00000107554	DNMBP	ENSG00000107554	CHM13_G0007183	DNMBP	MSTRG.784	protein_coding	protein_coding	2.71026	0.684244	2.505	0.385	1	1	4.13712	7.7638e-133	0.913511	0.994145	1_to_1	transcript_count_diff		17;14;14;2	17;18;18;17;14;14;2	4	7	0					1	Cataract 48	3	known_molec_cause	0	MONDO_0005129	0.55384	0
Blood	ENSG00000107560	RAB11FIP2	ENSG00000107560	CHM13_G0007493	RAB11FIP2	RAB11FIP2	protein_coding	protein_coding	1.28197	1.476	0.52	0.6	1	1	-0.104975	1.64684e-19	0.972478	0.971685	1_to_1	identical gene model	0.999517	5;6;3;2	5;6;3;2	4	4	0									0	EFO_0003963	0.21103	0
Blood	ENSG00000107562	CXCL12	ENSG00000107562	CHM13_G0006187	CXCL12	MSTRG.667	protein_coding	protein_coding	0.307174	0.3668	0.23	0.26	0	0			0.321612	0.6878	1_to_1	transcript_count_diff		4;3;3;4;3;4;3;2	5;4;3;3;4;3;4;3;2	8	9	0	GRC Housekeeping				1	{AIDS, resistance to}	3	known_molec_cause	0	EFO_0005091	0.47535	0
Blood	ENSG00000107566	ERLIN1	ENSG00000107566	CHM13_G0007189	ERLIN1	ERLIN1	protein_coding	protein_coding	26.1238	28.9438	25.62	27.995	1	1	-0.0392388	1.29081e-08	0.531434	0.530913	1_to_1	exon_length_diff		11;12;11	11;12;11	3	3	0					1	Spastic paraplegia 62	3	known_molec_cause	0	Orphanet_401785	0.70488	0
Blood	ENSG00000107581	EIF3A	ENSG00000107581	CHM13_G0007509	EIF3A	EIF3A	protein_coding	protein_coding	18.7637	16.3846	16.29	13.465	1	1	0.351303	1.8664e-80	0.898539	0.921674	1_to_1	exon_count_diff		22;23;3	22;22;3	3	3	0									0	EFO_0007985	0.27774	0
Blood	ENSG00000107593	PKD2L1	ENSG00000107593	CHM13_G0007198	PKD2L1	PKD2L1	protein_coding	protein_coding	0.268	0.285	0.2	0.22	0	0			0.920423	0.920423	1_to_1	identical gene model		16;2;16;3	16;2;16;3	4	4	0									0	EFO_0005653	0.36154	0
Blood	ENSG00000107611	CUBN	ENSG00000107611	CHM13_G0005732	CUBN	CUBN	protein_coding	protein_coding	3.61557	4.05136	3.17	3.59	1	1	-0.0349403	1.36824e-76	0.158497	0.15809	1_to_1	identical gene model	0.998977	67;4;5;4;3;5;5	67;4;5;4;3;5;5	7	7	0	GRC Housekeeping				1	Imerslund-Grasbeck syndrome 1;[Proteinuria, chronic benign]	3;3	known_molec_cause;known_molec_cause	1	Orphanet_35858	0.80364	0
Blood	ENSG00000107614	TRDMT1	ENSG00000107614	CHM13_G0005733	TRDMT1	TRDMT1	protein_coding	protein_coding	2.36157	2.6705	2.015	2.305	1	1	-0.0682183	9.59798e-24	0.823746	0.817891	1_to_1	exon_length_diff		11;12;9;10;5;5;5;3;6;3;3;3	11;12;9;10;5;5;5;3;6;3;3;3	12	12	0	GRC Housekeeping			High Signal Region					0	EFO_0004309	0.4241	0
Blood	ENSG00000107625	DDX50	ENSG00000107625	CHM13_G0006529	DDX50	DDX50	protein_coding	protein_coding	14.0545	15.5203	13.015	14.23	1	1	-0.0383686	1.06795e-51	0.88826	0.888346	1_to_1	exon_count_diff		7;23;15;6;4;6	6;23;15;6;4;6	6	6	0	GRC Housekeeping								0	EFO_0001663	0.11087	0
Blood	ENSG00000107643	MAPK8	ENSG00000107643	CHM13_G0006298	MAPK8	MAPK8	protein_coding	protein_coding	5.42062	6.12433	4.79	5.51	1	1	-0.0706313	3.98971e-19	0.986529	0.986188	1_to_1	exon_length_diff		12;7;5;12;15;7;5;10;11;11;7;6;4;3;2;2	12;7;5;12;15;7;5;10;11;11;7;6;4;3;2;2	16	16	0	Gap, GRC Housekeeping, Path Problem								0	EFO_0000519	0.31329	0
Blood	ENSG00000107651	SEC23IP	ENSG00000107651	CHM13_G0007533	SEC23IP	SEC23IP	protein_coding	protein_coding	18.9837	9.58504	17.78	9.12	1	1	1.37004	4.43123e-202	0.54441	0.910621	1_to_1	transcript_count_diff		19;2;9;2;5;3;4;2	19;2;20;20;9;2;5;3;4;2	8	10	0									0	EFO_0004908	0.3175	0
Blood	ENSG00000107669	ATE1	ENSG00000107669	CHM13_G0007555	ATE1	ATE1	protein_coding	protein_coding	2.02756	1.46489	0.345	0.26	0	1	-0.531342	2.944e-19	0.999167	0.998456	1_to_1	exon_length_diff		12;10;12;11;12;12;2;3;6	12;10;12;11;12;12;2;3;6	9	9	0									0	EFO_0009270	0.42976	0
Blood	ENSG00000107672	NSMCE4A	ENSG00000107672	CHM13_G0007560	NSMCE4A	NSMCE4A	protein_coding	protein_coding	36.7846	40.9602	32.35	36.13	1	1	-0.0423645	6.61932e-76	0.943366	0.943228	1_to_1	identical gene model	0.999475	11;3;2;11;9;4;7;5;3;4;3	11;3;2;11;9;4;7;5;3;4;3	11	11	0									0	EFO_0000304	0.22531	0
Blood	ENSG00000107679	PLEKHA1	ENSG00000107679	CHM13_G0007567	PLEKHA1	MSTRG.837	protein_coding	protein_coding	1.8424	2.20644	1.57	1.94	1	1	-0.091857	2.88069e-23	0.964373	0.968581	1_to_1	transcript_count_diff		12;5;13;7;13;12;11;4	14;12;5;13;7;13;12;11;4	8	9	0									0	MONDO_0005148	0.46408	0
Blood	ENSG00000107719	PALD1	ENSG00000107719	CHM13_G0006575	PALD1	PALD1	protein_coding	protein_coding	1.92313	2.16811	1.81	2.07	1	1	-0.0458134	2.25392e-51	0	0	1_to_1	exon_length_diff		20	20	1	1	0	GRC Housekeeping								0	EFO_0009063	0.045887	0
Blood	ENSG00000107731	UNC5B	ENSG00000107731	CHM13_G0006586	UNC5B	UNC5B	protein_coding	protein_coding	0.17	0.19	0.14	0.16	0	0			0.984508	0.98451	1_to_1	identical gene model	0.999662	17;16	17;16	2	2	0	GRC Housekeeping								0	EFO_0008328	0.32523	0
Blood	ENSG00000107736	CDH23	ENSG00000107736	CHM13_G0006590	CDH23	CDH23	protein_coding	protein_coding	8.34592	0.404615	8.16	0.335	1	1	4.84908	2.30324e-168	0.96475	0.997512	1_to_1	exon_count_diff		70;68;25;23;22;22;21	70;68;23;23;22;20;19	7	7	0	GRC Housekeeping				1	Deafness, autosomal recessive 12;Usher syndrome, type 1D;Usher syndrome, type 1D/F digenic;{Pituitary adenoma 5, multiple types}	3;3;3;3	known_molec_cause;known_molec_cause;known_molec_cause;known_molec_cause	1	MONDO_0019501	0.83973	0
Blood	ENSG00000107738	VSIR	ENSG00000107738	CHM13_G0006593	VSIR	VSIR	protein_coding	protein_coding	1102.22	1233.95	1101.5	1236.94	1	1	-0.0410712	9.53347e-150	0.488009	0.487237	1_to_1	identical gene model	0.999066	7;5;2	7;5;2	3	3	0	GRC Housekeeping								0	EFO_0004308	0.45904	0
Blood	ENSG00000107742	SPOCK2	ENSG00000107742	CHM13_G0006600	SPOCK2	SPOCK2	protein_coding	protein_coding	14.4807	16.2431	13.175	14.745	1	1	-0.0374989	3.26387e-133	0.997359	0.997359	1_to_1	identical gene model		11;12;10;7;7;6;3;2;2	11;12;10;7;7;6;3;2;2	9	9	0	GRC Housekeeping								0	MONDO_0005148	0.29958	0
Blood	ENSG00000107745	MICU1	ENSG00000107745	CHM13_G0006609	MICU1	MICU1	protein_coding	protein_coding	2.66754	2.99579	2.3	2.51	1	1	-0.0395275	7.64626e-121	0.998001	0.998	1_to_1	identical gene model	0.999848	12;12;10;13;14;7;9;4;10;7;2;3	12;12;10;13;14;7;9;4;10;7;2;3	12	12	0	GRC Housekeeping			High Signal Region	1	Myopathy with extrapyramidal signs	3	known_molec_cause	0	Orphanet_401768	0.77603	0
Blood	ENSG00000107758	PPP3CB	ENSG00000107758	CHM13_G0006652	PPP3CB	PPP3CB	protein_coding	protein_coding	7.58075	8.42861	6.955	7.72	1	1	-0.0384382	7.54425e-136	0.977727	0.977727	1_to_1	identical gene model		14;13;14;7;12;5	14;13;14;7;12;5	6	6	0	GRC Housekeeping				1	Cornea plana 2, autosomal recessive	3	known_molec_cause	0	MONDO_0011962	0.24126	0
Blood	ENSG00000107771	CCSER2	ENSG00000107771	CHM13_G0006857	CCSER2	CCSER2	protein_coding	protein_coding	0.872424	0.970455	0.63	0.705	1	1	-0.038506	4.5067e-135	0.998299	0.998299	1_to_1	identical gene model	0.999999	3;10;11;7;8;4;7;7;6;5	3;10;11;7;8;4;7;7;6;5	10	10	0	GRC Housekeeping			High Signal Region					0	EFO_0004713	0.28803	0
Blood	ENSG00000107779	BMPR1A	ENSG00000107779	CHM13_G0006888	BMPR1A	MSTRG.740	protein_coding	protein_coding	1.46381	0.686721	0.965	0.57	1	1	1.03122	2.70293e-54	0.829192	0.961488	1_to_1	transcript_count_diff		14;13;13;13;4	15;14;14;15;14;14;13;13;13;4	5	10	0	GRC Housekeeping				1	Polyposis syndrome, hereditary mixed, 2;Polyposis, juvenile intestinal	3;3	known_molec_cause;known_molec_cause	0	Orphanet_329971	0.79503	1	juvenile polyposis	yes
Blood	ENSG00000107789	MINPP1	ENSG00000107789	CHM13_G0006922	MINPP1	MINPP1	protein_coding	protein_coding	0.58	0.649945	0.46	0.505	1	1	-0.0397849	2.64746e-98	0.993018	0.99301	1_to_1	identical gene model		3;5;5;3	3;5;5;3	4	4	0					1	Pontocerebellar hypoplasia, type 16;{Thyroid carcinoma, follicular}	3;3	known_molec_cause;known_molec_cause	0	EFO_0000501	0.58262	0
Blood	ENSG00000107796	ACTA2	ENSG00000107796	CHM13_G0006953	ACTA2	ACTA2	protein_coding	protein_coding	21.2272	23.8859	18.775	20.595	1	1	-0.0368296	8.57425e-133	0.647147	0.648064	1_to_1	identical gene model	0.999875	9;6;5;5;3;2	9;6;5;5;3;2	6	6	0					1	Aortic aneurysm, familial thoracic 6;Moyamoya disease 5;Multisystemic smooth muscle dysfunction syndrome	3;3;3	known_molec_cause;known_molec_cause;known_molec_cause	1	Orphanet_91387	0.81249	0
Blood	ENSG00000107798	LIPA	ENSG00000107798	CHM13_G0006962	LIPA	LIPA	protein_coding	protein_coding	3.24163	3.61396	2.88	3.18	1	1	-0.0338743	9.57911e-11	0.995271	0.995291	1_to_1	identical gene model	0.999314	9;10;8;7;6;4;3;3	9;10;8;7;6;4;3;3	8	8	0				High Signal Region	1	Cholesteryl ester storage disease;Wolman disease	3;3	known_molec_cause;known_molec_cause	0	MONDO_0019148	0.79844	0
Blood	ENSG00000107807	TLX1	ENSG00000107807	CHM13_G0007225	TLX1	TLX1	protein_coding	protein_coding	0.2	0.22	0.2	0.22	0	0			0.75	0.75	1_to_1	identical gene model	0.999915	3;3;2;2;2	3;3;2;2;2	5	5	0									0	EFO_0000365	0.3758	1			yes
Blood	ENSG00000107815	TWNK	ENSG00000107815	CHM13_G0007218	TWNK	TWNK	protein_coding	protein_coding	1.4773	1.64369	0.76	0.84	1	1	-0.0388224	1.57172e-132	0.995783	0.995783	1_to_1	identical gene model		5;5;5;5;5;4;2;5;5	5;5;5;5;5;4;2;5;5	9	9	0					1	Mitochondrial DNA depletion syndrome 7 (hepatocerebral type);Perrault syndrome 5;Progressive external ophthalmoplegia with mitochondrial DNA deletions, autosomal dominant 3	3;3;3	known_molec_cause;known_molec_cause;known_molec_cause	1	Orphanet_1186	0.80403	0
Blood	ENSG00000107816	LZTS2	ENSG00000107816	CHM13_G0007219	LZTS2	LZTS2	protein_coding	protein_coding	6.74095	7.55753	5.89	6.62	1	1	-0.0370973	7.88854e-140	0.937311	0.937205	1_to_1	identical gene model	0.999962	3;5;2;3;2;4;3	3;5;2;3;2;4;3	7	7	0									0	EFO_0600008	0.12243	0
Blood	ENSG00000107819	SFXN3	ENSG00000107819	CHM13_G0007221	SFXN3	SFXN3	protein_coding	protein_coding	19.3102	8.03978	17.875	7.45	1	1	0.619514	1.10024e-72	0.974309	0.983811	1_to_1	exon_count_diff		12;12;6;5;4;2;3	12;12;6;5;3;2;3	7	7	0									0	EFO_0010642	0.11827	0
Blood	ENSG00000107821	KAZALD1	ENSG00000107821	CHM13_G0007223	KAZALD1	KAZALD1	protein_coding	protein_coding	0.63101	0.704412	0.31	0.35	1	1	-0.066201	2.25358e-05	0.564458	0.547317	1_to_1	exon_count_diff		5;4;3;5;2;1	5;3;3;4;2;1	6	6	0									0	EFO_0007814	0.41698	0
Blood	ENSG00000107829	FBXW4	ENSG00000107829	CHM13_G0007240	FBXW4	FBXW4	protein_coding	protein_coding	14.4443	16.1839	13.425	15.145	1	1	-0.0379199	1.14898e-124	0.989604	0.989607	1_to_1	identical gene model	0.999981	4;9;9;3;6;2	4;9;9;3;6;2	6	6	0	Clone Problem				1	Split-hand/foot malformation 3, gene duplication syndrome	4	del_dup_syndrome	0	Orphanet_2440	0.42754	0
Blood	ENSG00000107831	FGF8	ENSG00000107831	CHM13_G0007244	FGF8	FGF8	protein_coding	protein_coding	1.15182	1.28	0.8	0.83	0	0			0.881329	0.879808	1_to_1	exon_length_diff		5;6;5;6;5;5;4	5;6;5;6;5;5;4	7	7	0	Clone Problem				1	Hypogonadotropic hypogonadism 6 with or without anosmia	3	known_molec_cause	0	MONDO_0018800	0.7441	0
Blood	ENSG00000107833	NPM3	ENSG00000107833	CHM13_G0007245	NPM3	NPM3	protein_coding	protein_coding	10.2126	11.4063	9.175	10.48	1	1	-0.0380501	9.107e-136	0.88297	0.882978	1_to_1	identical gene model		6;5;5;3	6;5;5;3	4	4	0	Clone Problem								0	EFO_0008354	0.23498	0
Blood	ENSG00000107854	TNKS2	ENSG00000107854	CHM13_G0007011	TNKS2	MSTRG.757	protein_coding	protein_coding	55.5139	0.226782	53.595	0.17	1	1	9.48214	0	0	0.999534	1_to_1	transcript_count_diff		27	27;25;27	1	3	0									0	EFO_0004696	0.50016	0
Blood	ENSG00000107859	PITX3	ENSG00000107859	CHM13_G0007259	PITX3	PITX3	protein_coding	protein_coding	1.15	1.32	1.15	1.32	0	0			0.75	0.75	1_to_1	exon_count_diff		4;4	3;4	2	2	0					1	Anterior segment dysgenesis 1, multiple subtypes;Anterior segment dysgenesis 2, multiple subtypes;Cataract 11, multiple types;Cataract 11, syndromic, autosomal recessive;Cataract 34, multiple types;{Aortic aneurysm, familial thoracic 11, susceptibility to}	3;3;3;3;3;3	known_molec_cause;known_molec_cause;known_molec_cause;known_molec_cause;known_molec_cause;known_molec_cause	0	MONDO_0011060	0.736	0
Blood	ENSG00000107862	GBF1	ENSG00000107862	CHM13_G0007260	GBF1	MSTRG.797	protein_coding	protein_coding	2.48755	2.01571	1.96	1.46	1	1	1.85903	2.86557e-67	0.993433	0.999234	1_to_1	transcript_count_diff		40;41;41;2	41;40;39;40;40;41;41;2	4	8	0					1	Charcot-Marie-Tooth disease, axonal, type 2GG	3	known_molec_cause	0	MONDO_0011675;Orphanet_100043	0.47825	0
Blood	ENSG00000107863	ARHGAP21	ENSG00000107863	CHM13_G0005848	ARHGAP21	ARHGAP21	protein_coding	protein_coding	3.13142	3.47047	2.8	3.005	1	1	-0.1294	2.72578e-06	0.995958	0.996038	1_to_1	transcript_count_diff		19;26;17;15;18;2;20;8;3;4;15;17;7;2;2;6;7;6;4;2	19;26;16;15;18;26;2;20;8;3;4;15;17;7;2;2;6;7;6;4;2	20	21	0	GRC Housekeeping			High Signal Region					0	EFO_0004995	0.40005	0
Blood	ENSG00000107864	CPEB3	ENSG00000107864	CHM13_G0007017	CPEB3	CPEB3	protein_coding	protein_coding	0.238521	0.264593	0.2	0.22	1	1	-0.0396063	3.96052e-133	0.980233	0.980251	1_to_1	exon_length_diff		10;10;10	10;10;10	3	3	0									0	EFO_0004343	0.3044	1			yes
Blood	ENSG00000107872	FBXL15	ENSG00000107872	CHM13_G0007263	FBXL15	FBXL15	protein_coding	protein_coding	1.82973	2.03605	1.37	1.55	1	1	-0.037533	4.37896e-79	0.998308	0.998313	1_to_1	identical gene model		4;2;4;3;4;4;4	4;2;4;3;4;4;4	7	7	0									0	Orphanet_552	0.057082	0
Blood	ENSG00000107874	CUEDC2	ENSG00000107874	CHM13_G0007264	CUEDC2	CUEDC2	protein_coding	protein_coding	58.9413	79.821	59.57	79.915	1	1	-0.356082	7.08969e-137	0.833815	0.78345	1_to_1	exon_count_diff		3;9;5;5	2;9;5;5	4	4	0									0	EFO_0000616	0.081978	0
Blood	ENSG00000107882	SUFU	ENSG00000107882	CHM13_G0007271	SUFU	SUFU	protein_coding	protein_coding	26.0863	29.2957	26.225	29.83	1	1	-0.037027	5.41617e-124	0.34975	0.349804	1_to_1	identical gene model	0.999974	12;11;10;6	12;11;10;6	4	4	0					1	Basal cell nevus syndrome;Joubert syndrome 32;Medulloblastoma, desmoplastic;{Meningioma, familial, susceptibility to}	3;3;3;3	known_molec_cause;known_molec_cause;known_molec_cause;known_molec_cause	0	EFO_0002939	0.78168	1	medulloblastoma predisposition	yes	yes
Blood	ENSG00000107890	ANKRD26	ENSG00000107890	CHM13_G0005887	ANKRD26	ANKRD26	protein_coding	protein_coding	0.674303	0.76241	0.36	0.4	1	1	-0.0297873	0.000875781	0.988541	0.988585	1_to_1	exon_length_diff		6;6;13;6;34;4;15;34;9;25;24;5;18;20;13;14;13;3;4	6;6;13;6;34;4;15;34;9;25;24;5;18;20;13;14;13;3;4	19	19	0	GRC Housekeeping				1	Thrombocytopenia 2	3	known_molec_cause	0	HP_0001873	0.754	0
Blood	ENSG00000107897	ACBD5	ENSG00000107897	CHM13_G0005892	ACBD5	ACBD5	protein_coding	protein_coding	1.32688	1.49684	0.98	1.07	1	1	-0.0392908	1.68053e-131	0.995417	0.995519	1_to_1	exon_length_diff		13;12;12;13;13;12;8;8	13;12;12;13;13;12;8;8	8	8	0	GRC Housekeeping				1	Retinal dystrophy with leukodystrophy	3	known_molec_cause	0	MONDO_0100112	0.50817	0
Blood	ENSG00000107902	LHPP	ENSG00000107902	CHM13_G0007606	LHPP	LHPP	protein_coding	protein_coding	26.2117	29.3424	23.08	25.71	1	1	-0.0358788	2.51052e-80	0.915057	0.915353	1_to_1	identical gene model	0.999271	7;6;6;2;4;2;3;2;2	7;6;6;2;4;2;3;2;2	9	9	0									0	EFO_0004339	0.41679	0
Blood	ENSG00000107929	LARP4B	ENSG00000107929	CHM13_G0005455	LARP4B	LARP4B	protein_coding	protein_coding	51.2134	14.9879	50.955	14.28	1	1	3.02459	1.02616e-304	0.594125	0.984625	1_to_1	transcript_count_diff		4;18;4;6;3;3;2;6;6;5;5	4;18;19;18;17;18;4;6;3;3;2;6;6;5;5	11	15	0									0	EFO_0005208	0.3407	1			yes
Blood	ENSG00000107937	GTPBP4	ENSG00000107937	CHM13_G0005458	GTPBP4	GTPBP4	protein_coding	protein_coding	17.2752	22.3509	16.12	20.95	1	1	-0.282143	6.72758e-161	0.692771	0.62199	1_to_1	exon_count_diff		17;11;5;2;4	17;10;5;2;4	5	5	0									0	EFO_0004908	0.16012	0
Blood	ENSG00000107938	EDRF1	ENSG00000107938	CHM13_G0007633	EDRF1	EDRF1	protein_coding	protein_coding	6.46565	7.37935	5.87	6.7	1	1	-0.124189	1.32574e-18	0.981377	0.980301	1_to_1	exon_length_diff		26;26;25;20;24;25;9;5;3;2;3;4;3	26;26;25;20;24;25;9;5;3;2;3;4;3	13	13	0				High Signal Region					0	EFO_0008006	0.092149	0
Blood	ENSG00000107949	BCCIP	ENSG00000107949	CHM13_G0007638	BCCIP	BCCIP	protein_coding	protein_coding	31.4069	34.8068	28.35	31.895	1	1	-0.0357327	3.44854e-122	0.722981	0.723378	1_to_1	identical gene model		7;7;8;4;4	7;7;8;4;4	5	5	0									0	EFO_0004528	0.26896	0
Blood	ENSG00000107951	MTPAP	ENSG00000107951	CHM13_G0005951	MTPAP	MTPAP	protein_coding	protein_coding	3.15811	3.49961	2.875	3.225	1	1	-0.0318541	1.22132e-39	0.892223	0.892459	1_to_1	identical gene model	0.998994	9;17;5;3	9;17;5;3	4	4	0	GRC Housekeeping				1	?Spastic ataxia 4, autosomal recessive	3	known_molec_cause	0	Orphanet_254343	0.48251	0
Blood	ENSG00000107954	NEURL1	ENSG00000107954	CHM13_G0007311	NEURL1	NEURL1	protein_coding	protein_coding	17.0848	19.2061	15.99	18.04	1	1	-0.0374442	5.43132e-116	0.294615	0.294578	1_to_1	identical gene model	0.999859	6;3;3;2	6;3;3;2	4	4	0									0	EFO_0000275	0.51339	0
Blood	ENSG00000107957	SH3PXD2A	ENSG00000107957	CHM13_G0007314	SH3PXD2A	SH3PXD2A	protein_coding	protein_coding	0.22811	0.181429	0.19	0.17	1	0			0.9945	0.999846	1_to_1	transcript_count_diff		15;14;12;13	15;14;10;9;9;12;13	4	7	0									0	EFO_0004327	0.5152	0
Blood	ENSG00000107959	PITRM1	ENSG00000107959	CHM13_G0005488	PITRM1	PITRM1	protein_coding	protein_coding	18.1654	20.1743	18.14	19.64	1	1	-0.0359864	3.30529e-17	0.978547	0.97845	1_to_1	exon_length_diff		27;9;2;27;24;16;4;7;3;6;2	27;9;2;27;24;16;4;7;3;6;2	11	11	0					1	Spinocerebellar ataxia, autosomal recessive 30	3	known_molec_cause	0	HP_0001251	0.46253	0
Blood	ENSG00000107960	STN1	ENSG00000107960	CHM13_G0007319	STN1	STN1	protein_coding	protein_coding	9.01744	10.1056	8.54	9.69	1	1	-0.0387742	2.36193e-81	0.869415	0.871417	1_to_1	exon_length_diff		10;9;11;6	10;9;11;6	4	4	0					1	Cerebroretinal microangiopathy with calcifications and cysts 2	3	known_molec_cause	0	MONDO_0012815	0.52291	0
Blood	ENSG00000107968	MAP3K8	ENSG00000107968	CHM13_G0005960	MAP3K8	MAP3K8	protein_coding	protein_coding	7.23653	8.04553	6.54	7.19	1	1	-0.0413148	7.76852e-26	0.98726	0.987243	1_to_1	identical gene model	0.999641	8;4;9;3;4;7;3	8;4;9;3;4;7;3	7	7	0	GRC Housekeeping				1	Lung cancer, somatic	3	known_molec_cause	0	EFO_0000384	0.39504	0
Blood	ENSG00000107984	DKK1	ENSG00000107984	CHM13_G0006370	DKK1	DKK1	protein_coding	protein_coding	0.30875	0.33875	0.265	0.295	0	0			0.68254	0.68254	1_to_1	identical gene model		4;2;4;3	4;2;4;3	4	4	0	GRC Housekeeping								0	EFO_0004327	0.40138	0
Blood	ENSG00000108001	EBF3	ENSG00000108001	CHM13_G0007679	EBF3	EBF3	protein_coding	protein_coding					0	0			0.999074	0.999074	1_to_1	exon_length_diff		17;17;14;16	17;17;14;16	4	4	0					1	Hypotonia, ataxia, and delayed development syndrome	3	known_molec_cause	0	Orphanet_137639	0.66447	0
Blood	ENSG00000108010	GLRX3	ENSG00000108010	CHM13_G0007688	GLRX3	GLRX3	protein_coding	protein_coding	11.1127	12.3098	10.35	11.44	1	1	-0.0387739	9.18971e-137	0.898508	0.898484	1_to_1	identical gene model		11;12;13;3;2;2	11;12;13;3;2;2	6	6	0									0	EFO_0004526	0.39271	0
Blood	ENSG00000108018	SORCS1	ENSG00000108018	CHM13_G0007348	SORCS1	SORCS1	protein_coding	protein_coding	0.4325	0.48	0.29	0.305	0	0			0.782468	0.782468	1_to_1	identical gene model	0.999996	26;26;25;19;4;6;26;4;2;5	26;26;25;19;4;6;26;4;2;5	10	10	0									0	EFO_0010750	0.26811	0
Blood	ENSG00000108021	TASOR2	ENSG00000108021	CHM13_G0005548	TASOR2	MSTRG.618	protein_coding	protein_coding	5.54828	4.65947	4.51	3.815	1	1	0.792572	2.92978e-32	0.985711	0.998135	1_to_1	transcript_count_diff		21;4;3;5;24;2;4;3;3;2;2;2	22;22;25;23;19;21;23;21;4;3;5;24;2;4;3;3;2;2;2	12	19	0	Gap, GRC Housekeeping								0	EFO_0004632;EFO_0000389	0.21405	0
Blood	ENSG00000108039	XPNPEP1	ENSG00000108039	CHM13_G0007365	XPNPEP1	XPNPEP1	protein_coding	protein_coding	17.3398	19.3968	16.95	19.29	1	1	-0.0367605	1.85809e-106	0.970611	0.970625	1_to_1	exon_length_diff		20;19;17;21;7;3;7;7;7;6;2;5;3;4;4;7;9;9;7;9;6;9;6;9;7;5;5;3;2	20;19;17;21;7;3;7;7;7;6;2;5;3;4;4;7;9;9;7;9;6;9;6;9;7;5;5;3;2	29	29	0									0	EFO_0004528	0.37484	0
Blood	ENSG00000108055	SMC3	ENSG00000108055	CHM13_G0007378	SMC3	SMC3	protein_coding	protein_coding	36.3612	40.6139	34.56	39.185	1	1	-0.0380894	2.43918e-137	0.0991291	0.0990886	1_to_1	identical gene model	0.99994	29;9	29;9	2	2	0					1	Cornelia de Lange syndrome 3	3	known_molec_cause	0	MONDO_0016033	0.78392	0
Blood	ENSG00000108061	SHOC2	ENSG00000108061	CHM13_G0007390	SHOC2	MSTRG.812	protein_coding	protein_coding	12.0531	10.575	11.595	9.79	1	1	0.309408	1.26448e-32	0.959197	0.974486	1_to_1	transcript_count_diff		3;7;9;2;7;7;2	8;3;7;9;2;7;7;2	7	8	0					1	Noonan syndrome-like with loose anagen hair 1	3	known_molec_cause	0	MONDO_0011899	0.66431	0
Blood	ENSG00000108064	TFAM	ENSG00000108064	CHM13_G0006408	TFAM	TFAM	protein_coding	protein_coding	15.1951	16.7269	13.835	15.275	1	1	-0.0212873	2.56133e-24	0.645914	0.648477	1_to_1	exon_length_diff		8;7;6;6	8;7;6;6	4	4	0	GRC Housekeeping				1	?Mitochondrial DNA depletion syndrome 15 (hepatocerebral type)	3	known_molec_cause	0	Orphanet_254871	0.51207	0
Blood	ENSG00000108091	CCDC6	ENSG00000108091	CHM13_G0006423	CCDC6	CCDC6	protein_coding	protein_coding	18.8285	0.727413	18.01	0.5	1	1	6.49077	0	0.31985	0.99517	1_to_1	transcript_count_diff		9;3;2	9;10;3;2	3	4	0	GRC Housekeeping								0	EFO_0003060	0.62321	1			yes
Blood	ENSG00000108094	CUL2	ENSG00000108094	CHM13_G0006036	CUL2	CUL2	protein_coding	protein_coding	0.93281	0.985878	0.29	0.28	1	1	-0.0386828	2.50264e-109	0.999433	0.999434	1_to_1	exon_length_diff		19;22;21;21;21;21;20;23;21;4;3	19;22;21;21;21;21;20;23;21;4;3	11	11	0	GRC Housekeeping								0	EFO_0003767	0.4369	0
Blood	ENSG00000108100	CCNY	ENSG00000108100	CHM13_G0006045	CCNY	CCNY	protein_coding	protein_coding	16.5872	18.7724	15.77	17.78	1	1	-0.0537387	2.20924e-110	0.981181	0.980978	1_to_1	exon_length_diff		12;10;10;10;11;9;9;3;4;3	12;10;10;10;11;9;9;3;4;3	10	10	0	Variation, GRC Housekeeping			High Signal Region					0	EFO_0000676	0.23838	0
Blood	ENSG00000108106	UBE2S	ENSG00000108106	CHM13_G0029726	UBE2S	UBE2S	protein_coding	protein_coding	24.9821	28.0224	23.965	27.105	1	1	-0.03679	1.1085e-134	0.620063	0.620071	1_to_1	identical gene model	0.999341	4;5;4;1	4;5;4;1	4	4	0	Variation								0	EFO_1001951	0.16581	0
Blood	ENSG00000108107	RPL28	ENSG00000108107	CHM13_G0029724	RPL28	RPL28	protein_coding	protein_coding	311.163	351.975	292.605	326.735	1	1	-0.0409459	9.40596e-134	0.987678	0.987615	1_to_1	exon_length_diff		5;4;3;5;4;5;4;4;2;4;3	5;4;3;5;4;5;4;4;2;4;3	11	11	0	Variation								0	Orphanet_586	0.49338	0
Blood	ENSG00000108175	ZMIZ1	ENSG00000108175	CHM13_G0006767	ZMIZ1	MSTRG.734	protein_coding	protein_coding	12.8044	5.01186	9.815	2.67	1	1	3.03486	6.40606e-165	0.939388	0.996739	1_to_1	transcript_count_diff		25;6;4;5;20	24;25;6;19;19;4;5;20	5	8	0	GRC Housekeeping				1	Neurodevelopmental disorder with dysmorphic facies and distal skeletal anomalies	3	known_molec_cause	0	EFO_0010659	0.67814	0
Blood	ENSG00000108176	DNAJC12	ENSG00000108176	CHM13_G0006490	DNAJC12	DNAJC12	protein_coding	protein_coding	0.700192	0.777115	0.565	0.62	0	0			0.654537	0.654537	1_to_1	identical gene model	0.999187	5;6;5;3;4	5;6;5;3;4	5	5	0	GRC Housekeeping				1	Hyperphenylalaninemia, mild, non-BH4-deficient	3	known_molec_cause	0	Orphanet_79651	0.72303	0
Blood	ENSG00000108179	PPIF	ENSG00000108179	CHM13_G0006768	PPIF	PPIF	protein_coding	protein_coding	152.295	169.602	149.66	167.35	1	1	-0.037932	6.30338e-138	0.550871	0.55089	1_to_1	identical gene model		6;6;4;3;6	6;6;4;3;6	5	5	0	GRC Housekeeping								0	EFO_0004995	0.41671	0
Blood	ENSG00000108187	PBLD	ENSG00000108187	CHM13_G0006507	PBLD	PBLD	protein_coding	protein_coding	2.13	2.4446	1.84	2.18	1	1	-0.0766899	1.94759e-08	0.916203	0.914012	1_to_1	identical gene model	0.9988	8;10;10;3;9;5;3	8;10;10;3;9;5;3	7	7	0	GRC Housekeeping								0	EFO_0004832	0.35701	0
Blood	ENSG00000108219	TSPAN14	ENSG00000108219	CHM13_G0006824	TSPAN14	MSTRG.736	protein_coding	protein_coding	16.6614	19.9358	16.275	19.71	1	1	-0.322389	9.60106e-96	0.995177	0.99666	1_to_1	transcript_count_diff		9;6;11;9;5;8;8;12;7;2	10;9;6;10;10;8;11;9;5;8;8;12;7;2	10	14	0	GRC Housekeeping	Error_Kmer							0	EFO_0005091	0.27998	0
Blood	ENSG00000108231	LGI1	ENSG00000108231	CHM13_G0007052	LGI1	LGI1	protein_coding	protein_coding	1.03	1.1575	0.295	0.34	0	0			0.380952	0.382051	1_to_1	exon_length_diff		6;7;7;2;8;9;5;9;8;8;6;9;8;8;8;9;8;2;8;7;2;2;6;2;2;4;3;4;2;2;3	6;7;7;2;8;9;5;9;8;8;6;9;8;8;8;9;8;2;8;7;2;2;6;2;2;4;3;4;2;2;3	31	31	0					1	Adermatoglyphia;Basan syndrome;Epilepsy, familial temporal lobe, 1;Huriez syndrome	3;3;3;3	known_molec_cause;known_molec_cause;known_molec_cause;known_molec_cause	0	MONDO_0010898	0.64585	0
Blood	ENSG00000108239	TBC1D12	ENSG00000108239	CHM13_G0007067	TBC1D12	TBC1D12	protein_coding	protein_coding	3.70713	4.15975	3.365	3.775	1	1	-0.0443979	1.34901e-90	0.144103	0.143519	1_to_1	exon_length_diff		13;4;2	13;4;2	3	3	0									0	EFO_0004833	0.25606	0
Blood	ENSG00000108242	CYP2C18	ENSG00000108242	CHM13_G0007071	CYP2C18	CYP2C18	protein_coding	protein_coding	1.06286	1.15143	0.6	0.61	0	0			0.65	0.65	1_to_1	identical gene model	0.999844	9;8	9;8	2	2	0	Variation								0	GO_0061476	0.39398	0
Blood	ENSG00000108244	KRT23	ENSG00000108244	CHM13_G0024235	KRT23	KRT23	protein_coding	protein_coding	8.79218	9.96834	6.93	7.81	1	1	-0.046363	3.58466e-05	0.99553	0.995518	1_to_1	identical gene model	0.999226	9;8;7;6;5;3;2;3;3	9;8;7;6;5;3;2;3;3	9	9	0	GRC Housekeeping								0	MONDO_0008170;EFO_0000673;EFO_0000181;EFO_0000349;EFO_0000519	0.18479	0
Blood	ENSG00000108255	CRYBA1	ENSG00000108255	CHM13_G0023743	CRYBA1	CRYBA1	protein_coding	protein_coding					0	0			1	1	1_to_1	identical gene model		6;5	6;5	2	2	0					1	Cataract 10, multiple types	3	known_molec_cause	0	MONDO_0011060	0.73076	0
Blood	ENSG00000108256	NUFIP2	ENSG00000108256	CHM13_G0023744	NUFIP2	NUFIP2	protein_coding	protein_coding	56.909	63.4646	54.925	61.57	1	1	-0.037827	5.24861e-137	0.0338126	0.0338097	1_to_1	exon_length_diff		4;3	4;3	2	2	0									0	EFO_0004327	0.28648	0
Blood	ENSG00000108262	GIT1	ENSG00000108262	CHM13_G0023757	GIT1	GIT1	protein_coding	protein_coding	10.0643	8.80848	9.955	8.56	1	1	0.118616	1.66492e-09	0.993521	0.993929	1_to_1	exon_count_diff		20;21;12;21;20;5;5;3;8;7;6;4;5;5;3	20;21;11;21;20;5;5;3;8;7;6;4;5;5;3	15	15	0									0	EFO_0004339	0.32493	0
Blood	ENSG00000108298	RPL19	ENSG00000108298	CHM13_G0024154	RPL19	RPL19	protein_coding	protein_coding	572.544	640.439	531.645	606.94	1	1	-0.0373164	2.8771e-140	0.988788	0.988788	1_to_1	identical gene model		6;6;5;6;6;3	6;6;5;6;6;3	6	6	0	GRC Housekeeping								0	Orphanet_586	0.49338	0
Blood	ENSG00000108306	FBXL20	ENSG00000108306	CHM13_G0024157	FBXL20	FBXL20	protein_coding	protein_coding	17.2173	19.558	16.96	19.26	1	1	-0.039812	1.30971e-106	0.468958	0.468613	1_to_1	exon_length_diff		15;16;14;15;4;2	15;16;14;15;4;2	6	6	0	GRC Housekeeping								0	EFO_0010972	0.24978	0
Blood	ENSG00000108309	RUNDC3A	ENSG00000108309	CHM13_G0024467	RUNDC3A	RUNDC3A	protein_coding	protein_coding	13.916	15.651	7.48	8.345	1	1	-0.0397736	1.36414e-82	0.983007	0.982986	1_to_1	identical gene model	0.999899	11;11;11;11;10;4;2	11;11;11;11;10;4;2	7	7	0	GRC Housekeeping								0	EFO_0004842	0.2063	0
Blood	ENSG00000108312	UBTF	ENSG00000108312	CHM13_G0024457	UBTF	UBTF	protein_coding	protein_coding	28.7553	33.2729	27.525	31.005	1	1	-0.167428	5.93658e-58	0.99576	0.995378	1_to_1	exon_length_diff		21;20;21;20;20;20;19;20;5;3;5;3;4;4	21;20;21;20;20;20;19;20;5;3;5;3;4;4	14	14	0	GRC Housekeeping				1	Neurodegeneration, childhood-onset, with brain atrophy	3	known_molec_cause	0	HP_0001263;HP_0002376	0.36958	0
Blood	ENSG00000108342	CSF3	ENSG00000108342	CHM13_G0024185	CSF3	CSF3	protein_coding	protein_coding	0.68	0.75	0.68	0.75	0	0			0.857143	0.857143	1_to_1	identical gene model	0.999431	4;2;5;5;4;4;3;4;3	4;2;5;5;4;4;3;4;3	9	9	0	GRC Housekeeping								0	EFO_0004833	0.30177	0
Blood	ENSG00000108344	PSMD3	ENSG00000108344	CHM13_G0024183	PSMD3	PSMD3	protein_coding	protein_coding	80.7467	89.1855	81.965	91.03	1	1	-0.0318359	2.54903e-88	0.716348	0.717044	1_to_1	exon_length_diff		12;13;4;3;3	12;13;4;3;3	5	5	0	GRC Housekeeping								0	EFO_0000764	0.46197	0
Blood	ENSG00000108349	CASC3	ENSG00000108349	CHM13_G0024193	CASC3	MSTRG.2430	protein_coding	protein_coding	74.0404	57.78	58.22	48.61	1	1	0.692055	6.1446e-143	0.93042	0.970574	1_to_1	transcript_count_diff		8;14;4;2;3;6;5;2;2;3	14;8;14;4;2;3;6;5;2;2;3	10	11	0	Clone Problem, GRC Housekeeping								0	MONDO_0011962	0.23099	0
Blood	ENSG00000108352	RAPGEFL1	ENSG00000108352	CHM13_G0024195	RAPGEFL1	RAPGEFL1	protein_coding	protein_coding	6.54842	7.3397	4.95	5.58	1	1	-0.0366069	6.9839e-81	0.969325	0.969323	1_to_1	exon_length_diff		15;6;15;15;5;15;4;4;11;3;4	15;6;15;15;5;15;4;4;11;3;4	11	11	0	Clone Problem, GRC Housekeeping								0	EFO_0004308	0.24544	0
Blood	ENSG00000108370	RGS9	ENSG00000108370	CHM13_G0025144	RGS9	RGS9	protein_coding	protein_coding	1.36271	1.54963	0.94	1.06	1	1	-0.0306101	0.00474973	0.985942	0.985753	1_to_1	identical gene model	0.998639	3;5;2;19;19;3;18;19;19;17;10;10	3;5;2;19;19;3;18;19;19;17;10;10	12	12	0					1	Bradyopsia;Bradyopsia	3;3	known_molec_cause;known_molec_cause	0	Orphanet_75374	0.53313	0
Blood	ENSG00000108375	RNF43	ENSG00000108375	CHM13_G0024899	RNF43	RNF43	protein_coding	protein_coding	0.956582	1.12759	0.36	0.415	1	1	-0.0546703	5.02618e-09	0.985039	0.984933	1_to_1	identical gene model	0.999211	10;10;8;9;9;8;2;2	10;10;8;9;9;8;2;2	8	8	0	GRC Housekeeping, Gap				1	Sessile serrated polyposis cancer syndrome	3	known_molec_cause	0	Orphanet_157798	0.61803	1			yes
Blood	ENSG00000108379	WNT3	ENSG00000108379	CHM13_G0024570	WNT3	WNT3	protein_coding	protein_coding	0.853261	0.955923	0.655	0.71	1	1	-0.0501844	2.2476e-19	0.000990426	0	1_to_1	exon_length_diff		5;4	5;4	2	2	0	Unknown, Variation, GRC Housekeeping, Gap				1	?Tetra-amelia syndrome 1	3	known_molec_cause	0	Orphanet_3301	0.47327	0
Blood	ENSG00000108381	ASPA	ENSG00000108381	CHM13_G0022820	ASPA	ASPA	protein_coding	protein_coding	0.38	0.42	0.425	0.43	0	0			0	0	1_to_1	exon_length_diff		3;7;6;4	3;7;6;4	4	4	0					1	Canavan disease	3	known_molec_cause	1	MONDO_0010079	0.84995	0
Blood	ENSG00000108384	RAD51C	ENSG00000108384	CHM13_G0024912	RAD51C	RAD51C	protein_coding	protein_coding	3.83027	4.27203	3.05	3.4	1	1	-0.0386766	1.95499e-133	0.959051	0.959047	1_to_1	identical gene model		5;8;5;9;8;2;2;9;8;2;7;5;3;8;5;3;4;2	5;8;5;9;8;2;2;9;8;2;7;5;3;8;5;3;4;2	18	18	0	GRC Housekeeping, Gap				1	Fanconi anemia, complementation group O;{Breast-ovarian cancer, familial, susceptibility to, 3}	3;3	known_molec_cause;known_molec_cause	0	MONDO_0003582	0.78284	0
Blood	ENSG00000108387	SEPTIN4	ENSG00000108387	CHM13_G0024904	SEPTIN4	SEPTIN4	protein_coding	protein_coding	2.03867	2.27593	1.03	1.19	1	1	-0.0465654	0.000194668	0.98042	0.979427	1_to_1	exon_length_diff		12;12;14;10;12;11;11;11;7;11;13;11;12;12;11;5;7;6;6;2;6;7;4;2;3;3;2;2;2;2;1;2	12;12;14;10;12;11;11;11;7;11;13;11;12;12;11;5;7;6;6;2;6;7;4;2;3;3;2;2;2;2;1;2	32	32	0	GRC Housekeeping, Gap								0	EFO_0004339	0.19262	0
Blood	ENSG00000108389	MTMR4	ENSG00000108389	CHM13_G0024902	MTMR4	MTMR4	protein_coding	protein_coding	11.1457	9.72989	10.385	8.5	1	1	2.16736	3.04403e-120	0.966819	0.995713	1_to_1	transcript_count_diff		18;19;2;4;7;2;6;5;6	18;19;20;19;2;4;7;2;6;5;6	9	11	0	GRC Housekeeping, Gap								0	EFO_0000519	0.23247	0
Blood	ENSG00000108395	TRIM37	ENSG00000108395	CHM13_G0024920	TRIM37	TRIM37	protein_coding	protein_coding	2.13626	2.32222	1.45	1.64	1	1	-0.224326	1.31463e-11	0.994149	0.994618	1_to_1	transcript_count_diff		5;25;3;24;24;23;8;4;5;6;5;4;4;4	5;25;3;24;24;23;23;8;4;5;6;5;4;4;4	14	15	0	GRC Housekeeping, Gap				1	Mulibrey nanism	3	known_molec_cause	1	Orphanet_2576	0.82663	0
Blood	ENSG00000108405	P2RX1	ENSG00000108405	CHM13_G0022841	P2RX1	P2RX1	protein_coding	protein_coding	31.4874	35.3366	29.13	32.59	1	1	-0.0362481	1.61087e-139	0.925025	0.924932	1_to_1	identical gene model	0.999973	12;11;2;3	12;11;2;3	4	4	0									0	EFO_0004309	0.36845	0
Blood	ENSG00000108406	DHX40	ENSG00000108406	CHM13_G0024941	DHX40	DHX40	protein_coding	protein_coding	13.0271	14.4856	12.195	13.48	1	1	-0.038829	3.52697e-133	0.903084	0.903089	1_to_1	identical gene model		5;18;5;17;4;7;6;3;3;3	5;18;5;17;4;7;6;3;3;3	10	10	0	Unknown, GRC Housekeeping, Gap								0	EFO_0007878	0.18727	0
Blood	ENSG00000108417	KRT37	ENSG00000108417	CHM13_G0024286	KRT37	KRT37	protein_coding	protein_coding					0	0					1_to_1	identical gene model	0.999224	7	7	1	1	0	Variation, GRC Housekeeping								0	EFO_0000519	0.18479	0
Blood	ENSG00000108423	TUBD1	ENSG00000108423	CHM13_G0024949	TUBD1	TUBD1	protein_coding	protein_coding	4.117	4.63216	3.31	3.69	1	1	-0.0387268	1.87439e-109	0.985464	0.985425	1_to_1	exon_length_diff		9;7;5;8;8;6;8;6;9;4;4;2;4;3;3;3	9;7;5;8;8;6;8;6;9;4;4;2;4;3;3;3	16	16	0	Unknown, GRC Housekeeping, Gap								0	EFO_0005192	0.41562	0
Blood	ENSG00000108424	KPNB1	ENSG00000108424	CHM13_G0024598	KPNB1	KPNB1	protein_coding	protein_coding	95.5843	109.217	95.08	108.555	1	1	-0.089032	7.33311e-55	0.927277	0.924781	1_to_1	exon_length_diff		21;5;22;7;4;21;17;6;6;5;2;3;3;3	21;5;22;7;4;21;17;6;6;5;2;3;3;3	14	14	0	Clone Problem, GRC Housekeeping, Gap								0	EFO_0000764	0.55119	0
Blood	ENSG00000108433	GOSR2	ENSG00000108433	CHM13_G0024575	GOSR2	GOSR2	protein_coding	protein_coding	2.69614	3.02392	2.44	2.73	1	1	-0.0567934	0.0244236	0.998138	0.998103	1_to_1	exon_length_diff		5;8;5;8;7;6;5;2;7;6;7;7;5;8;5;3;6;6;4;9;9;6;7;6;5;6;5;4;5;10;8;4;6;4;5;5;7;7;5;5;5;7;5;5;2;4;4	5;8;5;8;7;6;5;2;7;6;7;7;5;8;5;3;6;6;4;9;9;6;7;6;5;6;5;4;5;10;8;4;6;4;5;5;7;7;5;5;5;7;5;5;2;4;4	47	47	0	GRC Housekeeping, Gap				1	Epilepsy, progressive myoclonic 6	3	known_molec_cause	0	MONDO_0013526	0.74728	0
Blood	ENSG00000108439	PNPO	ENSG00000108439	CHM13_G0024613	PNPO	PNPO	protein_coding	protein_coding	1.60545	1.80093	1.12	1.23	1	1	-0.0386734	2.38303e-45	0.994504	0.994482	1_to_1	exon_length_diff		7;7;7;6;6;7;5;6;4;4;7;5;5;5;7;6;3	7;7;7;6;6;7;5;6;4;4;7;5;5;5;7;6;3	17	17	0	GRC Housekeeping, Gap				1	Pyridoxamine 5'-phosphate oxidase deficiency	3	known_molec_cause	0	Orphanet_79096	0.79791	0
Blood	ENSG00000108442	TVP23BP2	ENSG00000108442	CHM13_G0031244	TVP23BP2	TVP23BP2	processed_pseudogene	processed_pseudogene	1.76	1.83	1.76	1.83	0	0			0	0	1_to_1	identical gene model		1	1	1	1	0												0
Blood	ENSG00000108443	RPS6KB1	ENSG00000108443	CHM13_G0024951	RPS6KB1	RPS6KB1	protein_coding	protein_coding	5.97037	6.67147	5.42	6.1	1	1	-0.0312102	9.72724e-14	0.989633	0.989299	1_to_1	exon_length_diff		16;15;15;4;14;9;15;4;3;2;2;2	16;15;15;4;14;9;15;4;3;2;2;2	12	12	0	Unknown, GRC Housekeeping, Gap								0	EFO_0005763	0.31646	0
Blood	ENSG00000108448	TRIM16L	ENSG00000108448	CHM13_G0023407	TRIM16L	TRIM16L	protein_coding	protein_coding	1.49044	1.21593	1.32	0.95	1	1	0.0263958	0.651495	0.976979	0.976654	1_to_1	identical gene model	0.999188	9;6;7;10;4;5;5;6;3;4;4;5;4;5	9;6;7;10;4;5;5;6;3;4;4;5;4;5	14	14	0	Clone Problem								0	Orphanet_260305	0.049768	0
Blood	ENSG00000108452	ZNF29P	ENSG00000108452	CHM13_G0023244	ZNF29P	ZNF29P	unprocessed_pseudogene	unprocessed_pseudogene					0	0					1_to_1	identical gene model	0.995224	1	1	1	1	0												0
Blood	ENSG00000108465	CDK5RAP3	ENSG00000108465	CHM13_G0024617	CDK5RAP3	CDK5RAP3	protein_coding	protein_coding	29.721	33.1663	29.705	33.185	1	1	-0.0330552	3.08599e-44	0.996893	0.996898	1_to_1	identical gene model	0.999366	7;14;4;5;14;4;6;7;12;14;6;7;4;7;2;5;4;9;13;13;5;5;6;4;6;13;2;4;13;11;2;4;2;7;5;2;2	7;14;4;5;14;4;6;7;12;14;6;7;4;7;2;5;4;9;13;13;5;5;6;4;6;13;2;4;13;11;2;4;2;7;5;2;2	37	37	0	GRC Housekeeping, Gap								0	EFO_0005917	0.21194	0
Blood	ENSG00000108468	CBX1	ENSG00000108468	CHM13_G0024625	CBX1	CBX1	protein_coding	protein_coding	19.8571	22.6226	18.55	20.085	1	1	-0.0524513	2.21582e-53	0.942249	0.941601	1_to_1	identical gene model	0.999756	5;5;6;5;4;5	5;5;6;5;4;5	6	6	0	Clone Problem, GRC Housekeeping, Gap								0	EFO_0000763	0.46355	0
Blood	ENSG00000108469	RECQL5	ENSG00000108469	CHM13_G0025372	RECQL5	RECQL5	protein_coding	protein_coding	27.3205	30.6182	25.13	28.175	1	1	-0.0372775	3.89322e-130	0.980523	0.980543	1_to_1	identical gene model	0.999736	13;4;20;20;4;3;9;2;2;8;3;5;3;2;8;9;9;3;2	13;4;20;20;4;3;9;2;2;8;3;5;3;2;8;9;9;3;2	19	19	0	Clone Problem, Localization Problem								0	EFO_1001250	0.13178	0
Blood	ENSG00000108474	PIGL	ENSG00000108474	CHM13_G0023273	PIGL	PIGL	protein_coding	protein_coding	33.0043	36.7556	29.22	32.76	1	1	-0.0357547	3.96728e-63	0.782598	0.782957	1_to_1	identical gene model	0.999921	3;4;7;6;5;6;4;4;7;2;2;3;4;2;2;3;3	3;4;7;6;5;6;4;4;7;2;2;3;4;2;2;3;3	17	17	0					1	CHIME syndrome	3	known_molec_cause	0	MONDO_0010221	0.77412	0
Blood	ENSG00000108479	GALK1	ENSG00000108479	CHM13_G0025379	GALK1	GALK1	protein_coding	protein_coding	15.7037	17.535	14.485	16.22	1	1	-0.0442647	2.08498e-57	0.985336	0.985309	1_to_1	exon_length_diff		9;3;8;5;2;5;4;4;2	9;3;8;5;2;5;4;4;2	9	9	0	Clone Problem, Localization Problem				1	Galactokinase deficiency with cataracts	3	known_molec_cause	1	MONDO_0009255	0.81265	0
Blood	ENSG00000108506	INTS2	ENSG00000108506	CHM13_G0025010	INTS2	INTS2	protein_coding	protein_coding	0.909836	0.994274	0.52	0.57	1	1	-0.0386851	8.17096e-135	0.997297	0.997304	1_to_1	identical gene model	0.999649	25;25;26;25;25;5;3;2;7;2	25;25;26;25;25;5;3;2;7;2	10	10	0	GRC Housekeeping, Gap								0	EFO_0004784	0.30438	0
Blood	ENSG00000108509	CAMTA2	ENSG00000108509	CHM13_G0022894	CAMTA2	CAMTA2	protein_coding	protein_coding	35.5916	40.2153	33.055	36.49	1	1	-0.0537112	0.0154672	0.995404	0.995917	1_to_1	transcript_count_diff		21;23;22;21;23;23;2;3;5;5;2;3;8;7;5;2	21;22;23;22;21;23;23;2;3;5;5;2;3;8;7;5;2	16	17	0									0	EFO_0004695	0.20964	0
Blood	ENSG00000108510	MED13	ENSG00000108510	CHM13_G0025012	MED13	MED13	protein_coding	protein_coding	23.9882	10.0847	23.15	8.695	1	1	1.5822	7.2391e-142	0.122882	0.805596	1_to_1	transcript_count_diff		30;2;3;1;4;2	30;29;2;3;1;4;2	6	7	0	GRC Housekeeping, Gap				1	Intellectual developmental disorder, autosomal dominant 61	3	known_molec_cause	0	MONDO_0032919	0.50171	0
Blood	ENSG00000108511	HOXB6	ENSG00000108511	CHM13_G0024647	HOXB6	HOXB6	protein_coding	protein_coding	3.44	3.85333	3.55	3.95	0	0			0.968675	0.968675	1_to_1	identical gene model	0.999905	4;3;2;2	4;3;2;2	4	4	0	GRC Housekeeping, Gap								0	EFO_0007702	0.20954	0
Blood	ENSG00000108515	ENO3	ENSG00000108515	CHM13_G0022892	ENO3	ENO3	protein_coding	protein_coding	17.1187	19.0476	14.85	16.7	1	1	0.0136085	0.0122414	0.928001	0.930437	1_to_1	exon_length_diff		2;7;6;7;6;12;2;10;12;6;9;7;3;2;11;4;3	2;7;6;7;6;12;2;10;12;6;9;7;3;2;11;4;3	17	17	0	Clone Problem				1	Glycogen storage disease XIII	3	known_molec_cause	0	Orphanet_99849	0.68384	0
Blood	ENSG00000108516		ENSG00000108516	CHM13_G0024279	AC003958.1	AC003958.1	unprocessed_pseudogene	unprocessed_pseudogene					0	0					1_to_1	identical gene model		2	2	1	1	0	Variation, GRC Housekeeping											0
Blood	ENSG00000108518	PFN1	ENSG00000108518	CHM13_G0022891	PFN1	PFN1	protein_coding	protein_coding	1601.42	1800.52	1645.57	1865.84	1	1	-0.0367149	2.92765e-139	0.916871	0.916885	1_to_1	identical gene model	0.999125	3;2;3	3;2;3	3	3	0	Clone Problem				1	Amyotrophic lateral sclerosis 18	3	known_molec_cause	0	MONDO_0013891	0.6827	0
Blood	ENSG00000108523	RNF167	ENSG00000108523	CHM13_G0022890	RNF167	RNF167	protein_coding	protein_coding	106.05	91.4508	108.11	92.1	1	1	0.109374	2.55458e-61	0.977344	0.97913	1_to_1	exon_count_diff		11;2;5;4;11;10;4;9;10;6;6;5;5;2;3;2	11;2;5;4;11;10;4;9;10;6;5;5;5;2;2;1	16	16	0	Clone Problem								0	EFO_0004838	0.13192	0
Blood	ENSG00000108528	SLC25A11	ENSG00000108528	CHM13_G0022889	SLC25A11	SLC25A11	protein_coding	protein_coding	36.6999	45.1846	36.81	46.2	1	1	-0.195195	1.17768e-112	0.924559	0.91455	1_to_1	exon_count_diff		8;6;7;8;2	8;5;7;8;2	5	5	0	Clone Problem				1	Paragangliomas 6	3	known_molec_cause	0	EFO_1000453	0.62704	0
Blood	ENSG00000108551	RASD1	ENSG00000108551	CHM13_G0023336	RASD1	RASD1	protein_coding	protein_coding	1.375	1.52438	1.09	1.21	1	1	-0.0561052	3.43671e-07	0.722212	0.720233	1_to_1	identical gene model	0.999599	2;2	2;2	2	2	0									0	EFO_0008328	0.43778	0
Blood	ENSG00000108556	CHRNE	ENSG00000108556	CHM13_G0022886	CHRNE	CHRNE	protein_coding	protein_coding	1.58024	1.77064	1.255	1.42	1	1	-0.0270288	0.000381572	0.940956	0.943408	1_to_1	exon_length_diff		12;4;7;11;6	12;4;7;11;6	5	5	0	Clone Problem				1	Myasthenic syndrome, congenital, 4A, slow-channel;Myasthenic syndrome, congenital, 4B, fast-channel;Myasthenic syndrome, congenital, 4C, associated with acetylcholine receptor deficiency	3;3;3	known_molec_cause;known_molec_cause;known_molec_cause	1	Orphanet_590	0.81847	0
Blood	ENSG00000108557	RAI1	ENSG00000108557	CHM13_G0023346	RAI1	RAI1	protein_coding	protein_coding	11.3614	12.7695	10.66	11.79	1	1	-0.0367594	1.17584e-133	0.83171	0.832193	1_to_1	exon_length_diff		6;2;4;2;8;2;2	6;2;4;2;8;2;2	7	7	0					1	Smith-Magenis syndrome	3	known_molec_cause	0	MONDO_0008434	0.77046	0
Blood	ENSG00000108559	NUP88	ENSG00000108559	CHM13_G0022917	NUP88	NUP88	protein_coding	protein_coding	12.0914	12.7746	10.74	11.68	1	1	-0.97862	2.00432e-73	0.982935	0.978644	1_to_1	transcript_count_diff		2;7;17;17;3;5;6;2;11;3;5;4;3	2;7;18;17;17;3;5;6;2;11;3;5;4;3	13	14	0	Variation				1	Fetal akinesia deformation sequence 4	3	known_molec_cause	0	Orphanet_994	0.59606	0
Blood	ENSG00000108561	C1QBP	ENSG00000108561	CHM13_G0022921	C1QBP	C1QBP	protein_coding	protein_coding	14.7429	16.2427	12.87	14.37	1	1	-0.0312881	2.00987e-38	0.987433	0.987488	1_to_1	identical gene model		6;6;6;2;3;3	6;6;6;2;3;3	6	6	0					1	Combined oxidative phosphorylation deficiency 33	3	known_molec_cause	0	EFO_0009159	0.73807	0
Blood	ENSG00000108576	SLC6A4	ENSG00000108576	CHM13_G0023786	SLC6A4	SLC6A4	protein_coding	protein_coding	0.430526	0.472	0.21	0.23	0	0			0.993468	0.993468	1_to_1	identical gene model	0.999793	14;15;15;5;2;15	14;15;15;5;2;15	6	6	0					1	{Anxiety-related personality traits};{Obsessive-compulsive disorder}	3;3	known_molec_cause;known_molec_cause	0	EFO_0004242	0.69067	0
Blood	ENSG00000108578	BLMH	ENSG00000108578	CHM13_G0023790	BLMH	BLMH	protein_coding	protein_coding	9.51122	10.5265	7.755	8.055	1	1	-0.021282	0.0117613	0.984592	0.984732	1_to_1	exon_length_diff		12;1;11;9;2;7;2;8;3;2;4;3;2	12;1;11;9;2;7;2;8;3;2;4;3;2	13	13	0					1	Band heterotopia	3	known_molec_cause	0	EFO_0007937	0.30295	0
Blood	ENSG00000108582	CPD	ENSG00000108582	CHM13_G0023795	CPD	CPD	protein_coding	protein_coding	50.0461	55.9581	47.75	53.665	1	1	-0.037899	3.52337e-133	0.5551	0.555094	1_to_1	identical gene model	0.999974	21;2;21;3;4;2;4;6;5;2	21;2;21;3;4;2;4;6;5;2	10	10	0									0	EFO_0004875	0.34078	0
Blood	ENSG00000108587	GOSR1	ENSG00000108587	CHM13_G0023796	GOSR1	GOSR1	protein_coding	protein_coding	3.88879	4.34955	3.505	3.915	1	1	-0.0375751	5.77828e-65	0.994125	0.994132	1_to_1	identical gene model	0.999973	9;9;5;9;9;4;6;8;9;2;3;2	9;9;5;9;9;4;6;8;9;2;3;2	12	12	0									0	EFO_0004784	0.23903	0
Blood	ENSG00000108588	CCDC47	ENSG00000108588	CHM13_G0025076	CCDC47	CCDC47	protein_coding	protein_coding	15.789	17.5845	14.61	16.335	1	1	-0.0383077	9.03427e-95	0.901944	0.901942	1_to_1	exon_length_diff		13;14;12;12;6;2;3	13;14;12;12;6;2;3	7	7	0	Gap				1	Trichohepatoneurodevelopmental syndrome	3	known_molec_cause	0	HP_0001263	0.37013	0
Blood	ENSG00000108590	MED31	ENSG00000108590	CHM13_G0022947	MED31	MED31	protein_coding	protein_coding	9.61413	10.6507	8.85	9.74	1	1	-0.0392018	2.65525e-134	0.890042	0.890042	1_to_1	identical gene model		4;3;4;2	4;3;4;2	4	4	0	Variation								0	EFO_0006335	0.10017	0
Blood	ENSG00000108591	DRG2	ENSG00000108591	CHM13_G0023361	DRG2	DRG2	protein_coding	protein_coding	13.9296	15.6383	13.64	15.3	1	1	-0.0378327	9.8131e-114	0.975229	0.975108	1_to_1	identical gene model	0.99984	4;5;13;3;9;13;6;2;4;5;13;12;8;6;3;4;5;6;9;3;2	4;5;13;3;9;13;6;2;4;5;13;12;8;6;3;4;5;6;9;3;2	21	21	0									0	EFO_0004696	0.28778	0
Blood	ENSG00000108592	FTSJ3	ENSG00000108592	CHM13_G0025078	FTSJ3	FTSJ3	protein_coding	protein_coding	55.3781	63.4136	55.75	63.69	1	1	-0.119288	3.433e-148	0.551623	0.493797	1_to_1	exon_count_diff		21;5;4;3;3;2;6;6;6;6;5;4;4;4;3;4	21;4;3;2;3;2;6;6;6;6;5;4;4;4;3;4	16	16	0	Gap								0	EFO_0004509	0.1591	0
Blood	ENSG00000108599	AKAP10	ENSG00000108599	CHM13_G0023487	AKAP10	AKAP10	protein_coding	protein_coding	40.7541	45.4754	39.22	43.88	1	1	-0.0372157	5.54069e-131	0.645763	0.645815	1_to_1	identical gene model	0.999996	15;6;14;4;4;7;2;4;4;4;4	15;6;14;4;4;7;2;4;4;4;4	11	11	0									0	EFO_0004309	0.40487	0
Blood	ENSG00000108602	ALDH3A1	ENSG00000108602	CHM13_G0023480	ALDH3A1	ALDH3A1	protein_coding	protein_coding	0.515	0.5875	0.47	0.56	0	0			0.92439	0.92439	1_to_1	identical gene model	0.999944	10;10;9;10;11;10;11;8;2;5;5;3;2;4;3;3;2	10;10;9;10;11;10;11;8;2;5;5;3;2;4;3;3;2	17	17	0									0	Orphanet_156071	0.30034	0
Blood	ENSG00000108604	SMARCD2	ENSG00000108604	CHM13_G0025080	SMARCD2	SMARCD2	protein_coding	protein_coding	101.395	114.82	93.74	105.075	1	1	-0.0358378	4.28031e-132	0.985285	0.985302	1_to_1	identical gene model	0.999686	13;14;13;13;7;5;8;4;2;4;3;2	13;14;13;13;7;5;8;4;2;4;3;2	12	12	0	Gap				1	Specific granule deficiency 2	3	known_molec_cause	0	Orphanet_169142	0.68099	0
Blood	ENSG00000108622	ICAM2	ENSG00000108622	CHM13_G0025095	ICAM2	ICAM2	protein_coding	protein_coding	28.5022	31.9296	28.55	31.93	1	1	-0.0376587	1.04983e-131	0.992699	0.992697	1_to_1	identical gene model	0.999931	5;6;5;4;5;6;5;6;5;5;4;4;5;3;2;2	5;6;5;4;5;6;5;6;5;5;4;4;5;3;2;2	16	16	0	Gap								0	HP_0001907	0.27102	0
Blood	ENSG00000108639	SYNGR2	ENSG00000108639	CHM13_G0025491	SYNGR2	SYNGR2	protein_coding	protein_coding	17.5137	19.6154	17.21	19.37	1	1	-0.0349257	4.33396e-119	0.992182	0.992137	1_to_1	identical gene model	0.999222	4;5;3;3;2;3;3;4;1	4;5;3;3;2;3;3;4;1	9	9	0	Localization Problem								0	EFO_0004339	0.27529	0
Blood	ENSG00000108641	B9D1	ENSG00000108641	CHM13_G0023447	B9D1	B9D1	protein_coding	protein_coding	2.02368	2.25679	1.25	1.44	1	1	-0.0438876	2.9154e-27	0.965532	0.965368	1_to_1	exon_length_diff		2;8;6;8;7;7;7;7;7;6;6;5;7;7;6;6;6;5;4;4;3;3	2;8;6;8;7;7;7;7;7;6;6;5;7;7;6;6;6;5;4;4;3;3	22	22	0	Clone Problem				1	?Meckel syndrome 9;Joubert syndrome 27	3;3	known_molec_cause;known_molec_cause	0	MONDO_0018772	0.71891	0
Blood	ENSG00000108651	UTP6	ENSG00000108651	CHM13_G0023866	UTP6	MSTRG.2403	protein_coding	protein_coding	17.181	16.897	16.125	15.41	1	1	0.610206	1.32146e-92	0.940723	0.972067	1_to_1	transcript_count_diff		19;5;12;2;5;2;11;10;6	20;19;5;12;2;5;2;11;10;6	9	10	0									0	EFO_0004339	0.24076	0
Blood	ENSG00000108654	DDX5	ENSG00000108654	CHM13_G0025110	DDX5	DDX5	protein_coding	protein_coding	488.543	537.202	458.145	507.06	1	1	-0.0352101	7.76065e-122	0.959056	0.95858	1_to_1	identical gene model	0.999951	13;12;12;12;12;13;4;4;3;5;4;2;4;4;3;2;3;3;3;5;4;7;6;2;5;5;4;4;5;2;3;2;2	13;12;12;12;12;13;4;4;3;5;4;2;4;4;3;2;3;3;3;5;4;7;6;2;5;5;4;4;5;2;3;2;2	33	33	0	Clone Problem, Gap								0	EFO_1001949	0.37013	1			yes
Blood	ENSG00000108666	C17orf75	ENSG00000108666	CHM13_G0023890	C17orf75	C17orf75	protein_coding	protein_coding	4.17	4.60551	2.425	2.65	1	1	-0.0385712	4.30416e-134	0.989426	0.989426	1_to_1	identical gene model		4;10;10;2;9;9;8;3;7;6;5;4;2	4;10;10;2;9;9;8;3;7;6;5;4;2	13	13	0									0	EFO_0006335	0.20124	0
Blood	ENSG00000108669	CYTH1	ENSG00000108669	CHM13_G0025512	CYTH1	CYTH1	protein_coding	protein_coding	190.155	212.472	187.605	212.015	1	1	-0.0383712	9.44832e-145	0.958215	0.958072	1_to_1	identical gene model	0.999856	13;14;14;4;14;13;1;5;8;3;5;9;7;6;6;2;2	13;14;14;4;14;13;1;5;8;3;5;9;7;6;6;2;2	17	17	0	Localization Problem								0	EFO_0006335	0.30214	0
Blood	ENSG00000108671	PSMD11	ENSG00000108671	CHM13_G0023901	PSMD11	PSMD11	protein_coding	protein_coding	8.42561	9.42273	8.315	9.18	1	1	-0.0340775	5.76054e-97	0.977239	0.977221	1_to_1	identical gene model	0.999991	5;14;13;9;6;14;2;5;3;3;2	5;14;13;9;6;14;2;5;3;3;2	11	11	0									0	EFO_0000764	0.46197	0
Blood	ENSG00000108679	LGALS3BP	ENSG00000108679	CHM13_G0025523	LGALS3BP	LGALS3BP	protein_coding	protein_coding	9.7975	10.9561	7.84	8.935	1	1	-0.039347	1.56076e-84	0.99412	0.994129	1_to_1	identical gene model	0.999357	5;6;5;4;6;3;6;6;3;2;5;6;4;6;4;5;4;5;2	5;6;5;4;6;3;6;6;3;2;5;6;4;6;4;5;4;5;2	19	19	0	Localization Problem								0	EFO_0010241	0.35842	0
Blood	ENSG00000108684	ASIC2	ENSG00000108684	CHM13_G0023918	ASIC2	ASIC2	protein_coding	protein_coding	0.432	0.533333	0.45	0.545	0	0			0.285714	0.25	1_to_1	exon_length_diff		10;10;7;2;2	10;10;7;2;2	5	5	0				High Signal Region					0	EFO_0004340	0.42373	0
Blood	ENSG00000108688	CCL7	ENSG00000108688	CHM13_G0023943	CCL7	CCL7	protein_coding	protein_coding	1.84	2.16	1.84	2.16	0	0			0.818182	0.818182	1_to_1	identical gene model		3;3;2	3;3;2	3	3	0									0	EFO_0005091	0.26936	0
Blood	ENSG00000108691	CCL2	ENSG00000108691	CHM13_G0023942	CCL2	CCL2	protein_coding	protein_coding	3.68485	4.07284	1.51	1.68	1	1	-0.0385931	2.80326e-136	0.618668	0.618668	1_to_1	identical gene model	0.999798	1;3;2;1	1;3;2;1	4	4	0					1	{Coronary artery disease, modifier of};{HIV-1, resistance to};{Mycobacterium tuberculosis, susceptibility to};{Spina bifida, susceptibility to}	3;3;3;3	known_molec_cause;known_molec_cause;known_molec_cause;known_molec_cause	0	EFO_0000180	0.38039	0
Blood	ENSG00000108700	CCL8	ENSG00000108700	CHM13_G0023945	CCL8	CCL8	protein_coding	protein_coding	2.6452	2.87331	1.15	1.23	1	1	-0.0337586	1.70571e-20	0	0	1_to_1	identical gene model	0.9983	3	3	1	1	0									0	EFO_0008055	0.29805	0
Blood	ENSG00000108702	CCL1	ENSG00000108702	CHM13_G0023948	CCL1	CCL1	protein_coding	protein_coding	1.48561	1.6661	1.1	1.22	0	0			0	0	1_to_1	identical gene model		3	3	1	1	0									0	EFO_0004747	0.21791	0
Blood	ENSG00000108733	PEX12	ENSG00000108733	CHM13_G0024004	PEX12	PEX12	protein_coding	protein_coding	4.49571	5.01314	4.41	4.955	1	1	-0.038992	2.04367e-95	0.775184	0.775361	1_to_1	identical gene model	0.999752	3;3;3	3;3;3	3	3	0					1	Peroxisome biogenesis disorder 3A (Zellweger);Peroxisome biogenesis disorder 3B	3;3	known_molec_cause;known_molec_cause	1	Orphanet_912	0.80693	0
Blood	ENSG00000108759	KRT32	ENSG00000108759	CHM13_G0024289	KRT32	KRT32	protein_coding	protein_coding	0.28	0.31	0.28	0.31	0	0			0	0	1_to_1	identical gene model	0.997956	7	7	1	1	0	GRC Housekeeping								0	EFO_0000519	0.18915	0
Blood	ENSG00000108771	DHX58	ENSG00000108771	CHM13_G0024326	DHX58	DHX58	protein_coding	protein_coding	34.0673	37.9247	29.155	32.92	1	1	-0.0352729	1.04787e-96	0.91112	0.911224	1_to_1	identical gene model	0.999863	3;14;2;12;4;7;4;5	3;14;2;12;4;7;4;5	8	8	0	GRC Housekeeping								0	EFO_0001645	0.28488	0
Blood	ENSG00000108773	KAT2A	ENSG00000108773	CHM13_G0024327	KAT2A	KAT2A	protein_coding	protein_coding	20.4782	29.0307	19.86	28.65	1	1	-0.719172	3.57106e-108	0.941034	0.903323	1_to_1	exon_count_diff		18;18;2;5;2	18;17;2;4;2	5	5	0	GRC Housekeeping								0	EFO_0000311	0.58193	0
Blood	ENSG00000108774	RAB5C	ENSG00000108774	CHM13_G0024330	RAB5C	RAB5C	protein_coding	protein_coding	76.8858	86.7786	73.14	81.56	1	1	-0.036296	4.43451e-133	0.990667	0.990665	1_to_1	identical gene model		7;6;7;3;4;3;3;4;2	7;6;7;3;4;3;3;4;2	9	9	0	GRC Housekeeping								0	EFO_0005091	0.2456	0
Blood	ENSG00000108784	NAGLU	ENSG00000108784	CHM13_G0024350	NAGLU	NAGLU	protein_coding	protein_coding	43.5761	48.8751	41.72	47.35	1	1	-0.0433226	1.87803e-91	0.716865	0.715919	1_to_1	identical gene model	0.99952	6;4;4;2;2	6;4;4;2;2	5	5	0	GRC Housekeeping				1	?Charcot-Marie-Tooth disease, axonal, type 2V;Infantile liver failure syndrome 2;Mucopolysaccharidosis type IIIB (Sanfilippo B);Short stature, optic nerve atrophy, and Pelger-Huet anomaly	3;3;3;3	known_molec_cause;known_molec_cause;known_molec_cause;known_molec_cause	1	MONDO_0009656	0.86395	0
Blood	ENSG00000108785	HSD17B1P1	ENSG00000108785	CHM13_G0024352	HSD17B1P1	HSD17B1P1	unprocessed_pseudogene	unprocessed_pseudogene	1.42173	1.57982	1.115	1.29	1	1	-0.0447961	1.48849e-08	0.000771605	0.000766871	1_to_1	identical gene model	0.998037	6	6	1	1	0	GRC Housekeeping											0
Blood	ENSG00000108786	HSD17B1	ENSG00000108786	CHM13_G0024354	HSD17B1	HSD17B1	protein_coding	protein_coding	0.624	0.698353	0.43	0.48	1	1	-0.0385924	2.39327e-136	0.997385	0.997385	1_to_1	identical gene model		3;6;2;5;6	3;6;2;5;6	5	5	0	GRC Housekeeping								0	EFO_0000708	0.15587	0
Blood	ENSG00000108788	MLX	ENSG00000108788	CHM13_G0024356	MLX	MLX	protein_coding	protein_coding	32.688	36.657	31.15	35.3	1	1	-0.0364449	3.35322e-106	0.981404	0.981402	1_to_1	identical gene model	0.99992	8;8;7;6;6;4;2;5;4;3;5	8;8;7;6;6;4;2;5;4;3;5	11	11	0	GRC Housekeeping								0	Orphanet_243	0.42317	0
Blood	ENSG00000108797	CNTNAP1	ENSG00000108797	CHM13_G0024368	CNTNAP1	CNTNAP1	protein_coding	protein_coding	4.57349	5.12764	4.05	4.54	1	1	-0.0378044	5.95726e-135	0.814369	0.814379	1_to_1	identical gene model		24;24;2;2	24;24;2;2	4	4	0	GRC Housekeeping				1	Hypomyelinating neuropathy, congenital, 3;Lethal congenital contracture syndrome 7;Pitt-Hopkins like syndrome 1;{Autism susceptibility 15}	3;3;3;3	known_molec_cause;known_molec_cause;known_molec_cause;known_molec_cause	0	Orphanet_294965	0.74029	0
Blood	ENSG00000108798	ABI3	ENSG00000108798	CHM13_G0024689	ABI3	ABI3	protein_coding	protein_coding	71.8241	81.0804	67.63	75.575	1	1	-0.0366967	1.06705e-138	0.861753	0.862559	1_to_1	identical gene model	0.998429	8;8;4;4	8;8;4;4	4	4	0	GRC Housekeeping, Gap								0	EFO_0007814	0.30782	0
Blood	ENSG00000108799	EZH1	ENSG00000108799	CHM13_G0024370	EZH1	EZH1	protein_coding	protein_coding	62.4892	69.6957	62.3	69.8	1	1	-0.0371826	6.63002e-142	0.985434	0.985433	1_to_1	identical gene model		21;21;2;20;19;20;20;19;17;11;18;7;3;8;2;4;10;9;3;2;5;8;6;5	21;21;2;20;19;20;20;19;17;11;18;7;3;8;2;4;10;9;3;2;5;8;6;5	24	24	0	GRC Housekeeping				1	Weaver syndrome	3	known_molec_cause	0	EFO_0004339	0.26071	0
Blood	ENSG00000108813	DLX4	ENSG00000108813	CHM13_G0024722	DLX4	DLX4	protein_coding	protein_coding	1.13889	1.30477	0.825	0.945	1	1	-0.0857292	5.47247e-06	0.734379	0.725687	1_to_1	exon_length_diff		4;3;2;3;2;1	4;3;2;3;2;1	6	6	0	GRC Housekeeping, Gap				1	?Orofacial cleft 15	3	known_molec_cause	0	Orphanet_139039	0.37882	0
Blood	ENSG00000108819	PPP1R9B	ENSG00000108819	CHM13_G0024732	PPP1R9B	PPP1R9B	protein_coding	protein_coding	433.384	485.954	423.83	465.395	1	1	-0.027749	3.44485e-93	0.0641195	0.0637061	1_to_1	identical gene model	0.999056	10;5	10;5	2	2	0	Clone Problem, GRC Housekeeping, Gap								0	EFO_0007984	0.32431	0
Blood	ENSG00000108821	COL1A1	ENSG00000108821	CHM13_G0024738	COL1A1	COL1A1	protein_coding	protein_coding	0.466053	0.655238	0.225	0.26	0	0			0.32365	0.892214	1_to_1	transcript_count_diff		51;2;2;2;2;9;2;3;8;2;8;4;4	51;52;2;2;2;2;9;2;3;8;2;8;4;4	13	14	0	GRC Housekeeping, Gap				1	Caffey disease;Combined osteogenesis imperfecta and Ehlers-Danlos syndrome 1;Ehlers-Danlos syndrome, arthrochalasia type, 1;Osteogenesis imperfecta, type I;Osteogenesis imperfecta, type II;Osteogenesis imperfecta, type III;Osteogenesis imperfecta, type IV;{Bone mineral density variation QTL, osteoporosis}	3;3;3;3;3;3;3;3	known_molec_cause;known_molec_cause;known_molec_cause;known_molec_cause;known_molec_cause;known_molec_cause;known_molec_cause;known_molec_cause	1	Orphanet_666	0.88336	1			yes
Blood	ENSG00000108823	SGCA	ENSG00000108823	CHM13_G0024736	SGCA	SGCA	protein_coding	protein_coding	1.11683	1.26654	0.755	0.86	1	1	-0.0493862	1.20158e-12	0.872997	0.871654	1_to_1	exon_length_diff		6;4;9;10;8;5;6;5;6;3;2	6;4;9;10;8;5;6;5;6;3;2	11	11	0	GRC Housekeeping, Gap				1	Muscular dystrophy, limb-girdle, autosomal recessive 3	3	known_molec_cause	0	Orphanet_62	0.79725	0
Blood	ENSG00000108825	PTGES3L-AARSD1	ENSG00000108825	CHM13_G0024391	PTGES3L-AARSD1	PTGES3L-AARSD1	protein_coding	protein_coding	0.4885	0.5465	0.235	0.27	0	0			0.999784	0.999784	1_to_1	identical gene model	0.999506	17;18;16;17;7;7;7	17;18;16;17;7;7;7	7	7	0	GRC Housekeeping								0	EFO_0004340	0.12167	0
Blood	ENSG00000108826	MRPL27	ENSG00000108826	CHM13_G0024746	MRPL27	MRPL27	protein_coding	protein_coding	10.4543	11.6456	9.82	10.6	1	1	-0.0421289	7.38513e-63	0.913915	0.913679	1_to_1	identical gene model	0.999987	4;3;4;3;5;4;2	4;3;4;3;5;4;2	7	7	0	GRC Housekeeping, Gap								0	EFO_0003784	0.030916	0
Blood	ENSG00000108828	VAT1	ENSG00000108828	CHM13_G0024397	VAT1	VAT1	protein_coding	protein_coding	50.3046	56.6801	51.44	57.615	1	1	-0.0384225	1.42981e-122	0.680129	0.679829	1_to_1	exon_length_diff		6;3;6;6;3;4;4;2;3	6;3;6;6;3;4;4;2;3	9	9	0	GRC Housekeeping								0	EFO_0004833	0.2863	0
Blood	ENSG00000108829	LRRC59	ENSG00000108829	CHM13_G0024748	LRRC59	LRRC59	protein_coding	protein_coding	86.8645	97.2565	85.505	96.02	1	1	-0.0371565	3.11282e-140	0.116768	0.116769	1_to_1	identical gene model	0.999529	3;7;1	3;7;1	3	3	0	GRC Housekeeping, Gap								0	EFO_0000571	0.073916	0
Blood	ENSG00000108830	RND2	ENSG00000108830	CHM13_G0024398	RND2	RND2	protein_coding	protein_coding	0.399071	0.426856	0.32	0.33	1	1	-0.037523	6.46333e-68	0.00487805	0.00487805	1_to_1	exon_length_diff		5;2	5;2	2	2	0	GRC Housekeeping								0	EFO_0004704	0.12318	0
Blood	ENSG00000108839	ALOX12	ENSG00000108839	CHM13_G0022966	ALOX12	ALOX12	protein_coding	protein_coding	11.3875	12.9564	9.87	11.3	1	1	-0.0394301	3.75372e-27	0.531448	0.528288	1_to_1	identical gene model	0.999275	14;5;3	14;5;3	3	3	0									0	EFO_0005922	0.37869	0
Blood	ENSG00000108840	HDAC5	ENSG00000108840	CHM13_G0024448	HDAC5	HDAC5	protein_coding	protein_coding	27.3809	30.9086	24.23	27.735	1	1	-0.0370673	1.17928e-100	0.991925	0.99192	1_to_1	exon_length_diff		27;25;27;2;12;6;7;6;6;3;3;2	27;25;27;2;12;6;7;6;6;3;3;2	12	12	0	GRC Housekeeping								0	EFO_0000616	0.53556	0
Blood	ENSG00000108846	ABCC3	ENSG00000108846	CHM13_G0024765	ABCC3	ABCC3	protein_coding	protein_coding	4.5556	5.11059	3.86	4.24	1	1	-0.0357804	5.28765e-83	0.970239	0.97023	1_to_1	identical gene model	0.999847	4;8;12;31;30;30;4;5;1;2;4;5;4;7;5;6;2;2	4;8;12;31;30;30;4;5;1;2;4;5;4;7;5;6;2;2	18	18	0	GRC Housekeeping, Gap								0	EFO_0004570	0.26168	0
Blood	ENSG00000108848	LUC7L3	ENSG00000108848	CHM13_G0024769	LUC7L3	LUC7L3	protein_coding	protein_coding	63.1644	70.2784	56.975	64.1	1	1	-0.0403502	1.37486e-120	0.878848	0.878704	1_to_1	exon_length_diff		3;9;4;4;5;11;7;11;10;6;10;5;7;4;5;2;5;4;3;4;5;3;2	3;9;4;4;5;11;7;11;10;6;10;5;7;4;5;2;5;4;3;4;5;3;2	23	23	0	GRC Housekeeping, Gap								0	EFO_0004531;EFO_0003923	0.12928	0
Blood	ENSG00000108849	PPY	ENSG00000108849	CHM13_G0024441	PPY	PPY	protein_coding	protein_coding	1.28	1.38	1.28	1.38	0	0			0.833333	0.833333	1_to_1	identical gene model		4;2;1;4;4;3	4;2;1;4;4;3	6	6	0	Variation, GRC Housekeeping								0	EFO_0000181	0.16335	0
Blood	ENSG00000108852	MPP2	ENSG00000108852	CHM13_G0024435	MPP2	MPP2	protein_coding	protein_coding	0.604468	0.679583	0.4	0.395	0	0			0.993687	0.993918	1_to_1	exon_count_diff		12;13;12;14;12;14;14;12;12;13;5;5;5;5;4;5;5;6;5;5;4	12;13;12;14;12;13;14;12;12;13;5;5;5;5;4;5;5;6;5;5;4	21	21	0	Variation, GRC Housekeeping								0	MONDO_0010722	0.068315	0
Blood	ENSG00000108854	SMURF2	ENSG00000108854	CHM13_G0025114	SMURF2	MSTRG.2535	protein_coding	protein_coding	1.91	1.86269	1.27	1.2	1	1	1.09497	9.78291e-50	0.988542	0.997083	1_to_1	transcript_count_diff		19;19;19;14;3;3;2	20;19;19;20;19;14;3;3;2	7	9	0	Gap								0	EFO_0004312	0.35027	0
Blood	ENSG00000108861	DUSP3	ENSG00000108861	CHM13_G0024430	DUSP3	DUSP3	protein_coding	protein_coding	5.36338	6.10554	4.965	5.675	1	1	-0.043126	1.1207e-59	0.971596	0.971614	1_to_1	identical gene model	0.999598	3;4;3;4;2	3;4;3;4;2	5	5	0	GRC Housekeeping								0	MONDO_0011962	0.11731	0
Blood	ENSG00000108878	CACNG1	ENSG00000108878	CHM13_G0025168	CACNG1	CACNG1	protein_coding	protein_coding	0.613333	0.694444	0.45	0.49	0	0			0	0	1_to_1	identical gene model	0.999801	4	4	1	1	0									0	EFO_0000319	0.46197	0
Blood	ENSG00000108883	EFTUD2	ENSG00000108883	CHM13_G0024493	EFTUD2	EFTUD2	protein_coding	protein_coding	24.071	27.2214	9.385	10.325	1	1	-0.0335855	2.46966e-25	0.995555	0.995578	1_to_1	exon_length_diff		28;11;28;17;28;8;7;27;6;2;5;2;3;5;4;2;4;8;2;2;7;5;4;5;2;2	28;11;28;17;28;8;7;27;6;2;5;2;3;5;4;2;4;8;2;2;7;5;4;5;2;2	26	26	0	GRC Housekeeping				1	Mandibulofacial dysostosis, Guion-Almeida type	3	known_molec_cause	0	Orphanet_79113	0.78161	0
Blood	ENSG00000108924	HLF	ENSG00000108924	CHM13_G0024821	HLF	HLF	protein_coding	protein_coding	0.460725	0.49785	0.36	0.385	1	1	-0.0410051	0.0428635	0.826383	0.825287	1_to_1	exon_length_diff		4;4;4;3;3;3;2;3;3;3;2	4;4;4;3;3;3;2;3;3;3;2	11	11	0	GRC Housekeeping, Gap								0	EFO_0004531	0.48579	1			yes
Blood	ENSG00000108932	SLC16A6	ENSG00000108932	CHM13_G0025214	SLC16A6	SLC16A6	protein_coding	protein_coding	2.56039	2.70881	2.02	2.15	1	1	0.184196	1.25006e-05	0.995683	0.996351	1_to_1	exon_length_diff		7;6;7;4;5	7;6;7;4;5	5	5	0	Localization Problem								0	EFO_0004339	0.31417	0
Blood	ENSG00000108946	PRKAR1A	ENSG00000108946	CHM13_G0025218	PRKAR1A	PRKAR1A	protein_coding	protein_coding	34.3405	38.5937	33.62	37.595	1	1	-0.0366247	1.33787e-136	0.9976	0.9976	1_to_1	identical gene model		8;11;11;2;5;7;5;11;11;12;5;4;9;4;3;10;6;10;4;6;4	8;11;11;2;5;7;5;11;11;12;5;4;9;4;3;10;6;10;4;6;4	21	21	0	Localization Problem				1	Acrodysostosis 1, with or without hormone resistance;Adrenocortical tumor, somatic,;Carney complex, type 1;Myxoma, intracardiac;Pigmented nodular adrenocortical disease, primary, 1	3;3;3;3;3	known_molec_cause;known_molec_cause;known_molec_cause;known_molec_cause;known_molec_cause	0	Orphanet_950	0.78674	1	Carney complex	yes	yes
Blood	ENSG00000108947	EFNB3	ENSG00000108947	CHM13_G0023048	EFNB3	EFNB3	protein_coding	protein_coding	0.281739	0.2944	0.19	0.2	0	0			0	0	1_to_1	identical gene model	0.999837	5	5	1	1	0									0	Orphanet_1429	0.09787	0
Blood	ENSG00000108950	FAM20A	ENSG00000108950	CHM13_G0025219	FAM20A	FAM20A	protein_coding	protein_coding	1.76876	1.97401	1.26	1.415	1	1	-0.0384466	2.05485e-81	0.809687	0.809621	1_to_1	identical gene model	0.999972	11;11;4;4;5;12;8	11;11;4;4;5;12;8	7	7	0	Localization Problem				1	Amelogenesis imperfecta, type IG (enamel-renal syndrome)	3	known_molec_cause	0	MONDO_0008771	0.79041	0
Blood	ENSG00000108953	YWHAE	ENSG00000108953	CHM13_G0022720	YWHAE	YWHAE	protein_coding	protein_coding	5.01592	5.62069	4.21	4.76	1	1	-0.0354333	7.60334e-66	0.995994	0.995999	1_to_1	identical gene model		6;4;7;2;4;4;3;4;3;2;1;2;2	6;4;7;2;4;4;3;4;3;2;1;2;2	13	13	0									0	MONDO_0005090	0.39575	1			yes
Blood	ENSG00000108958		ENSG00000108958	CHM13_G0022743	AC130689.1	AC130689.1	processed_pseudogene	processed_pseudogene	3.82258	4.35871	2.66	3.585	1	1	-0.0170529	0.38156	0.077849	0.0790485	1_to_1	identical gene model	0.996561	1	1	1	1	0												0
Blood	ENSG00000108960	MMD	ENSG00000108960	CHM13_G0024824	MMD	MMD	protein_coding	protein_coding	24.0892	27.0355	21.97	24.64	1	1	-0.0380016	1.32749e-45	0.920537	0.920645	1_to_1	exon_length_diff		7;8;5;2	7;8;5;2	4	4	0	GRC Housekeeping, Gap								0	EFO_0009270	0.31199	0
Blood	ENSG00000108961	RANGRF	ENSG00000108961	CHM13_G0023091	RANGRF	RANGRF	protein_coding	protein_coding	20.8073	23.4319	19.56	21.98	1	1	-0.037249	7.57256e-128	0.950676	0.950676	1_to_1	identical gene model		4;5;4;3;2;3	4;5;4;3;2;3	6	6	0									0	EFO_0004269	0.20732	0
Blood	ENSG00000108963	DPH1	ENSG00000108963	CHM13_G0022748	DPH1	DPH1	protein_coding	protein_coding	8.76094	9.87036	8.46	9.49	1	1	-0.0458501	6.62275e-15	0.990748	0.990675	1_to_1	exon_length_diff		13;13;13;12;5;6;12;5;4;7;7;2;5;2;4;3;2;3	13;13;13;12;5;6;12;5;4;7;7;2;5;2;4;3;2;3	18	18	0					1	Developmental delay with short stature, dysmorphic facial features, and sparse hair	3	known_molec_cause	0	HP_0001263	0.25962	0
Blood	ENSG00000108984	MAP2K6	ENSG00000108984	CHM13_G0025237	MAP2K6	MAP2K6	protein_coding	protein_coding	9.7833	10.8816	8.82	9.86	1	1	-0.0378058	9.59168e-132	0.625418	0.625427	1_to_1	exon_length_diff		12;7;12;6;7;12;12;4;2	12;7;12;6;7;12;12;4;2	9	9	0	Localization Problem								0	EFO_0004995	0.45942	0
Blood	ENSG00000109016	DHRS7B	ENSG00000109016	CHM13_G0023554	DHRS7B	DHRS7B	protein_coding	protein_coding	8.46699	9.5663	6.875	7.605	1	1	-0.038179	1.50144e-44	0.951768	0.951713	1_to_1	identical gene model	0.999969	5;7;2;6;7;1;2;6;3;3	5;7;2;6;7;1;2;6;3;3	10	10	0									0	EFO_0004348	0.29075	0
Blood	ENSG00000109046	WSB1	ENSG00000109046	CHM13_G0023621	WSB1	WSB1	protein_coding	protein_coding	42.8072	48.1193	39.58	44.53	1	1	-0.0394951	2.02455e-71	0.958463	0.958287	1_to_1	exon_length_diff		4;4;3;9;4;3;9;6;5;2;2;2;7;4;4;4;5	4;4;3;9;4;3;9;6;5;2;2;2;7;4;4;4;5	17	17	0									0	EFO_0004339	0.40897	0
Blood	ENSG00000109047	RCVRN	ENSG00000109047	CHM13_G0023136	RCVRN	RCVRN	protein_coding	protein_coding	0.601543	0.674198	0.445	0.485	1	1	-0.0392063	1.76061e-134	0.550074	0.550074	1_to_1	identical gene model		3;2	3;2	2	2	0									0	EFO_0004531;EFO_0003923	0.17129	0
Blood	ENSG00000109061	MYH1	ENSG00000109061	CHM13_G0023146	MYH1	MYH1	protein_coding	protein_coding	0.914	1.062	1.01	1.12	0	0			0.190743	0.190743	1_to_1	identical gene model	0.999726	40	40	1	1	0									0	EFO_0000708	0.12438	0
Blood	ENSG00000109062	SLC9A3R1	ENSG00000109062	CHM13_G0025323	SLC9A3R1	SLC9A3R1	protein_coding	protein_coding	143.209	160.617	140.12	152.06	1	1	-0.0272084	1.82193e-73	0.935851	0.936295	1_to_1	identical gene model	0.999502	6;3;5;4;3	6;3;5;4;3	5	5	0	Localization Problem				1	Nephrolithiasis/osteoporosis, hypophosphatemic, 2	3	known_molec_cause	0	Orphanet_244305	0.6729	0
Blood	ENSG00000109063	MYH3	ENSG00000109063	CHM13_G0023149	MYH3	MYH3	protein_coding	protein_coding	8.60345	9.66872	8.1	9.07	1	1	-0.0370994	2.26107e-77	0.142428	0.142293	1_to_1	exon_length_diff		3;2;41;4;4	3;2;41;4;4	5	5	0					1	Arthrogryposis, distal, type 2A (Freeman-Sheldon);Arthrogryposis, distal, type 2B3 (Sheldon-Hall);Contractures, pterygia, and spondylocarpostarsal fusion syndrome 1A;Contractures, pterygia, and spondylocarpotarsal fusion syndrome 1B	3;3;3;3	known_molec_cause;known_molec_cause;known_molec_cause;known_molec_cause	0	Orphanet_2053	0.76858	0
Blood	ENSG00000109065	NAT9	ENSG00000109065	CHM13_G0025324	NAT9	NAT9	protein_coding	protein_coding	15.1236	16.5952	14.33	15.7	1	1	-0.0110741	0.201141	0.987358	0.987354	1_to_1	exon_count_diff		7;7;6;7;5;2;7;7;7;6;6;7;7;5;4;6;4;4;5;5;5;5;4;4;3;3;4;2;2	7;7;6;7;5;2;7;8;7;6;6;7;7;5;4;6;4;4;5;5;5;5;4;4;3;3;4;2;2	29	29	0	Localization Problem								0	EFO_0005091	0.20574	0
Blood	ENSG00000109066	TMEM104	ENSG00000109066	CHM13_G0025325	TMEM104	MSTRG.2558	protein_coding	protein_coding	2.98455	3.18612	2.21	2.35	1	1	-0.20343	4.07406e-08	0.99892	0.999043	1_to_1	transcript_count_diff		10;10;6;10;3;10;2	9;10;10;6;10;3;10;2	7	8	0	Clone Problem, Localization Problem								0	EFO_0007989	0.23733	0
Blood	ENSG00000109072	VTN	ENSG00000109072	CHM13_G0023676	VTN	VTN	protein_coding	protein_coding	0.807154	0.912195	0.58	0.65	1	1	-0.0396364	5.04001e-69	0.384588	0.384588	1_to_1	identical gene model	0.99976	8;2;4	8;2;4	3	3	0	Clone Problem								0	EFO_0007937	0.27673	0
Blood	ENSG00000109079	TNFAIP1	ENSG00000109079	CHM13_G0023667	TNFAIP1	TNFAIP1	protein_coding	protein_coding	21.8918	26.5207	21.9	26.425	1	1	-0.150061	2.53298e-150	0.605866	0.612069	1_to_1	exon_count_diff		6;3;7;5;3;4	6;3;7;4;3;4	6	6	0	Clone Problem								0	EFO_0000182	0.081184	0
Blood	ENSG00000109083	IFT20	ENSG00000109083	CHM13_G0023666	IFT20	IFT20	protein_coding	protein_coding	20.2273	22.5318	19.38	21.69	1	1	-0.0379823	3.54741e-136	0.874843	0.874854	1_to_1	identical gene model		4;5;6;1;6;3;6;6;6;5;3;4;5;2;3;3	4;5;6;1;6;3;6;6;6;5;3;4;5;2;3;3	16	16	0	Clone Problem								0	EFO_0000616	0.060165	0
Blood	ENSG00000109084	TMEM97	ENSG00000109084	CHM13_G0023665	TMEM97	TMEM97	protein_coding	protein_coding	0.800658	0.804398	0.53	0.54	1	1	0.234239	3.88677e-09	0.96328	0.970134	1_to_1	exon_count_diff		3;4;2;2;4	3;3;2;2;4	5	5	0	Clone Problem								0	EFO_0001357	0.1547	0
Blood	ENSG00000109089	CDR2L	ENSG00000109089	CHM13_G0025334	CDR2L	MSTRG.2559	protein_coding	protein_coding	0.682783	0.256429	0.515	0.225	1	0			0	0.965167	1_to_1	transcript_count_diff		5	5;5	1	2	0	Localization Problem								0	EFO_0007990	0.030938	0
Blood	ENSG00000109099	PMP22	ENSG00000109099	CHM13_G0023221	PMP22	PMP22	protein_coding	protein_coding	0.669359	0.709136	0.25	0.28	0	0	-0.0387181	2.39094e-136	0.990211	0.990211	1_to_1	identical gene model	0.999761	5;5;5;3;4;5;6;5;5;4;2;5;5;5;4;5;5;5;3;4;6;6;4;4;5;5;4;2;2;2;1	5;5;5;3;4;5;6;5;5;4;2;5;5;5;4;5;5;5;3;4;6;6;4;4;5;5;4;2;2;2;1	31	31	0					1	?Neuropathy, inflammatory demyelinating;Charcot-Marie-Tooth disease, type 1A;Charcot-Marie-Tooth disease, type 1E;Dejerine-Sottas disease;Neuropathy, recurrent, with pressure palsies;Roussy-Levy syndrome	3;3;3;3;3;3	known_molec_cause;known_molec_cause;known_molec_cause;known_molec_cause;known_molec_cause;known_molec_cause	0	MONDO_0007309	0.78666	0
Blood	ENSG00000109101	FOXN1	ENSG00000109101	CHM13_G0023686	FOXN1	FOXN1	protein_coding	protein_coding	0.266667	0.245	0.2	0.19	0	0			0.2	0.2	1_to_1	identical gene model		3;9;8	3;9;8	3	3	0					1	T-cell immunodeficiency, congenital alopecia, and nail dystrophy;T-cell lymphopenia, infantile, with or without nail dystrophy, autosomal dominant	3;3	known_molec_cause;known_molec_cause	0	Orphanet_169095	0.77797	0
Blood	ENSG00000109103	UNC119	ENSG00000109103	CHM13_G0023687	UNC119	UNC119	protein_coding	protein_coding	67.4786	75.6775	65.4	73.34	1	1	-0.0369995	3.43655e-140	0.950867	0.950867	1_to_1	identical gene model		4;5;4;3;2;5;2;2	4;5;4;3;2;5;2;2	8	8	0					1	?Cone-rod dystrophy;?Immunodeficiency 13	3;3	known_molec_cause;known_molec_cause	0	MONDO_0014226	0.47541	0
Blood	ENSG00000109107	ALDOC	ENSG00000109107	CHM13_G0023689	ALDOC	ALDOC	protein_coding	protein_coding	3.63673	4.0703	3.26	3.61	1	1	-0.0391075	2.02801e-131	0.993948	0.993949	1_to_1	identical gene model		8;10;9;4;6;5;5;4;3	8;10;9;4;6;5;5;4;3	9	9	0									0	EFO_0000519	0.077795	0
Blood	ENSG00000109111	SUPT6H	ENSG00000109111	CHM13_G0023699	SUPT6H	SUPT6H	protein_coding	protein_coding	31.1782	35.4035	31.155	35.005	1	1	-0.046484	5.26587e-89	0.929483	0.928486	1_to_1	exon_count_diff		38;37;3;4;2;2;4;2;3;2;5;2	38;37;3;4;2;2;3;2;3;2;5;2	12	12	0	Clone Problem								0	EFO_0004531	0.079098	0
Blood	ENSG00000109113	RAB34	ENSG00000109113	CHM13_G0023702	RAB34	RAB34	protein_coding	protein_coding	5.57688	6.18435	5.05	5.6	1	1	-0.0263681	5.4088e-08	0.991119	0.991128	1_to_1	exon_count_diff		10;11;10;10;10;10;11;4;10;3;11;9;8;8;10;10;2;6;8;3;4;5;4;2;3;3	10;11;10;10;10;10;11;4;10;3;11;9;8;8;10;10;2;5;8;3;4;5;4;2;3;3	26	26	0	Clone Problem								0	EFO_0004339	0.18589	0
Blood	ENSG00000109118	PHF12	ENSG00000109118	CHM13_G0023730	PHF12	PHF12	protein_coding	protein_coding	36.3865	40.882	35.455	39.97	1	1	-0.0361445	4.69747e-139	0.955541	0.955549	1_to_1	exon_length_diff		15;11;6;10;10;12;3;2;9;8;5;4;5;4;4;4;2	15;11;6;10;10;12;3;2;9;8;5;4;5;4;4;4;2	17	17	0									0	EFO_0004541	0.080309	0
Blood	ENSG00000109132	PHOX2B	ENSG00000109132	CHM13_G0041640	PHOX2B	PHOX2B	protein_coding	protein_coding	1.162	1.286	1.13	1.16	0	0			0	0	1_to_1	identical gene model		3;3	3;3	2	2	0					1	Central hypoventilation syndrome, congenital, 1, with or without Hirschsprung disease;Neuroblastoma with Hirschsprung disease;{Neuroblastoma, susceptibility to, 2}	3;3;3	known_molec_cause;known_molec_cause;known_molec_cause	0	Orphanet_661	0.77876	1	familial neuroblastoma	yes	yes
Blood	ENSG00000109133	TMEM33	ENSG00000109133	CHM13_G0041648	TMEM33	MSTRG.4238	protein_coding	protein_coding	15.6123	7.6065	15.33	6.795	1	1	3.44234	7.57167e-146	0.879522	0.991375	1_to_1	transcript_count_diff		6;8;8;8;3;7;6;5	8;6;8;8;8;3;7;6;5	8	9	0									0	EFO_0007878	0.092125	0
Blood	ENSG00000109158	GABRA4	ENSG00000109158	CHM13_G0041698	GABRA4	GABRA4	protein_coding	protein_coding	0.316667	0.36	0.28	0.33	0	0			0.5	0.470588	1_to_1	exon_length_diff		9;9;8;6;2	9;9;8;6;2	5	5	0									0	EFO_0000474	0.60448	0
Blood	ENSG00000109163	GNRHR	ENSG00000109163	CHM13_G0041944	GNRHR	GNRHR	protein_coding	protein_coding	0.323451	0.349595	0.25	0.28	1	1	-0.038631	1.45834e-133	0.127302	0.127302	1_to_1	identical gene model		3;3	3;3	2	2	0	Gap				1	Hypogonadotropic hypogonadism 7 without anosmia	3	known_molec_cause	1	MONDO_0018555	0.80994	0
Blood	ENSG00000109171	SLAIN2	ENSG00000109171	CHM13_G0041720	SLAIN2	SLAIN2	protein_coding	protein_coding	7.56438	8.53843	6.98	7.82	1	1	-0.036303	1.3839e-136	0.887996	0.887999	1_to_1	identical gene model		8;3;7;6;3	8;3;7;6;3	5	5	0									0	EFO_0000384	0.2593	0
Blood	ENSG00000109180	OCIAD1	ENSG00000109180	CHM13_G0041725	OCIAD1	OCIAD1	protein_coding	protein_coding	20.5729	22.9583	19.61	21.605	1	1	-0.0390034	1.5469e-106	0.992085	0.99208	1_to_1	identical gene model	0.99996	7;8;7;6;7;6;7;6;4;9;8;7;5;9;7;8;6;5;6;7;5;7;6;8;9;9;2;2	7;8;7;6;7;6;7;6;4;9;8;7;5;9;7;8;6;5;6;7;5;7;6;8;9;9;2;2	28	28	0									0	EFO_0004584	0.24557	0
Blood	ENSG00000109181	UGT2B10	ENSG00000109181	CHM13_G0041974	UGT2B10	UGT2B10	protein_coding	protein_coding	0.38	0.433333	0.28	0.29	0	0			0.25	0.25	1_to_1	identical gene model		6;6	6;6	2	2	0	Variation								0	EFO_0005192	0.48133	0
Blood	ENSG00000109182	CWH43	ENSG00000109182	CHM13_G0041730	CWH43	CWH43	protein_coding	protein_coding	1.67	1.82	1.67	1.82	0	0			0.5	0.5	1_to_1	identical gene model		16;14;16;3;2	16;14;16;3;2	5	5	0				High Signal Region					0	EFO_0004995	0.36044	0
Blood	ENSG00000109184	DCUN1D4	ENSG00000109184	CHM13_G0041739	DCUN1D4	DCUN1D4	protein_coding	protein_coding	3.47303	3.86107	2.915	3.24	1	1	-0.0145993	0.376006	0.995503	0.996188	1_to_1	transcript_count_diff		9;5;10;6;7;6;11;12;5;12;8;11;7;4;3;5;6;7;4;5;4;2	9;5;10;6;7;6;11;12;5;12;8;11;11;7;4;3;5;6;7;4;5;4;2	22	23	0									0	EFO_0004995	0.29558	0
Blood	ENSG00000109189	USP46	ENSG00000109189	CHM13_G0041750	USP46	USP46	protein_coding	protein_coding	0.858444	0.95524	0.75	0.83	1	1	-0.0384758	6.01168e-136	0.921727	0.921721	1_to_1	identical gene model		9;8;11;10;9;2;4;4;4	9;8;11;10;9;2;4;4;4	9	9	0									0	EFO_0004340	0.19251	0
Blood	ENSG00000109193	SULT1E1	ENSG00000109193	CHM13_G0042016	SULT1E1	SULT1E1	protein_coding	protein_coding	0.588222	0.654667	0.49	0.54	0	0			0	0	1_to_1	identical gene model	0.999916	8;5	8;5	2	2	0									0	EFO_0004696	0.3401	0
Blood	ENSG00000109205	ODAM	ENSG00000109205	CHM13_G0042025	ODAM	ODAM	protein_coding	protein_coding	0.29	0.31	0.29	0.31	0	0			0	0	1_to_1	identical gene model	0.998905	11;8;3;6;9	11;8;3;6;9	5	5	0									0	MONDO_0019438	0.46197	0
Blood	ENSG00000109208	SMR3A	ENSG00000109208	CHM13_G0042029	SMR3A	SMR3A	protein_coding	protein_coding					0	0					1_to_1	identical gene model	0.999871	3	3	1	1	0									0	EFO_0000616	0.0029566	0
Blood	ENSG00000109220	CHIC2	ENSG00000109220	CHM13_G0041777	CHIC2	CHIC2	protein_coding	protein_coding	104.494	117.337	103.05	112.99	1	1	-0.037637	1.56676e-134	0.463733	0.465171	1_to_1	identical gene model	0.999813	6;5;6;3	6;5;6;3	4	4	0				High Signal Region	1	{Leukemia, acute myeloid}	3	known_molec_cause	0	EFO_0005763	0.45521	1			yes
Blood	ENSG00000109255	NMU	ENSG00000109255	CHM13_G0041814	NMU	NMU	protein_coding	protein_coding	0.862727	0.969091	0.61	0.68	0	0			0.899584	0.899584	1_to_1	identical gene model		9;10;8;9;9;6	9;10;8;9;9;6	6	6	0				High Signal Region					0	MONDO_0008170	0.25741	0
Blood	ENSG00000109265	CRACD	ENSG00000109265	CHM13_G0041822	CRACD	CRACD	protein_coding	protein_coding	0.905333	1.04733	0.67	0.77	0	0			0.97849	0.97789	1_to_1	exon_length_diff		5;8;9;11;10;4;10;4;3	5;8;9;11;10;4;10;4;3	9	9	0									0	EFO_0006940	0.29445	0
Blood	ENSG00000109270	LAMTOR3	ENSG00000109270	CHM13_G0042443	LAMTOR3	LAMTOR3	protein_coding	protein_coding	10.6259	11.7897	10.07	11.05	1	1	-0.0383009	2.82343e-134	0.841675	0.841666	1_to_1	identical gene model		7;7;6	7;7;6	3	3	0					1	Spinocerebellar ataxia, autosomal recessive 30	3	known_molec_cause	0	EFO_0000519	0.29853	0
Blood	ENSG00000109272	PF4V1	ENSG00000109272	CHM13_G0042077	PF4V1	PF4V1	protein_coding	protein_coding	27.5483	30.9015	20.74	22.86	1	1	-0.0406587	1.45171e-81	0.00850828	0.00850565	1_to_1	identical gene model	0.999405	3	3	1	1	0									0	EFO_0007937	0.4068	0
Blood	ENSG00000109320	NFKB1	ENSG00000109320	CHM13_G0042471	NFKB1	NFKB1	protein_coding	protein_coding	2.37106	2.67566	2.02	2.26	1	1	-0.0380393	2.78628e-116	0.998187	0.998188	1_to_1	exon_length_diff		24;24;26;6;8;24;7;23;5;2;5;17;6;3	24;24;26;6;8;24;7;23;5;2;5;17;6;3	14	14	0	Unknown				1	Immunodeficiency, common variable, 12	3	known_molec_cause	0	Orphanet_1572	0.7568	0
Blood	ENSG00000109321	AREG	ENSG00000109321	CHM13_G0042096	AREG	AREG	protein_coding	protein_coding	1.57619	1.75739	0.885	0.985	1	1	-0.038069	1.6835e-104	0.620993	0.620993	1_to_1	identical gene model		6;5;2	6;5;2	3	3	0	Gap								0	EFO_0000311	0.485	0
Blood	ENSG00000109323	MANBA	ENSG00000109323	CHM13_G0042472	MANBA	MANBA	protein_coding	protein_coding	12.6959	14.1996	11.6	13.17	1	1	-0.0381288	2.25493e-34	0.993602	0.993594	1_to_1	exon_length_diff		18;17;17;18;18;19;18;18;15;19;16;3;5;2;4;4;2	18;17;17;18;18;19;18;18;15;19;16;3;5;2;4;4;2	17	17	0	Unknown			High Signal Region	1	Mannosidosis, beta	3	known_molec_cause	0	Orphanet_118	0.77506	0
Blood	ENSG00000109332	UBE2D3	ENSG00000109332	CHM13_G0042478	UBE2D3	UBE2D3	protein_coding	protein_coding	41.9632	50.2548	40.5	48.53	1	1	-0.0426796	1.69323e-06	0.995794	0.996086	1_to_1	transcript_count_diff		8;8;7;8;8;8;6;7;8;7;8;8;7;4;7;7;8;8;8;8;7;5;5;6;7;7;7;3;5;6;5;4;4	8;8;8;8;8;8;8;6;7;8;7;8;8;7;4;7;7;8;8;8;8;7;5;5;6;7;7;7;3;5;6;5;4;4	33	34	0	Unknown								0	EFO_0000349	0.26307	0
Blood	ENSG00000109339	MAPK10	ENSG00000109339	CHM13_G0042277	MAPK10		protein_coding		0.433411	0.473543	0.25	0.27	1	1	0.00317749	0.872207	0.962953	0.965226	1_to_1	exon_length_diff				189		0				High Signal Region					0	EFO_0004530	0.3608	0
Blood	ENSG00000109381	ELF2	ENSG00000109381	CHM13_G0042911	ELF2	ELF2	protein_coding	protein_coding	10.8884	12.1332	9.89	11.05	1	1	-0.038146	4.08153e-62	0.986161	0.986153	1_to_1	exon_length_diff		2;10;9;7;6;7;5;4;3;4;7;3	2;10;9;7;6;7;5;4;3;4;7;3	12	12	0									0	MONDO_0013809	0.2661	0
Blood	ENSG00000109390	NDUFC1	ENSG00000109390	CHM13_G0042921	NDUFC1	NDUFC1	protein_coding	protein_coding	1.89143	2.11486	1.62	1.75	1	1	-0.0378531	5.94049e-35	0.995438	0.995443	1_to_1	identical gene model	0.999911	6;6;5;5;6;6;5;5;5;4;4;2	6;6;5;5;6;6;5;5;5;4;4;2	12	12	0									0	MONDO_0005148	0.60746	0
Blood	ENSG00000109424	UCP1	ENSG00000109424	CHM13_G0042948	UCP1	UCP1	protein_coding	protein_coding	0.385455	0.438182	0.32	0.35	0	0			0	0	1_to_1	identical gene model		6	6	1	1	0									0	EFO_0010750	0.21946	0
Blood	ENSG00000109436	TBC1D9	ENSG00000109436	CHM13_G0042952	TBC1D9	TBC1D9	protein_coding	protein_coding	29.2951	32.8799	28.515	31.57	1	1	-0.0377255	6.87228e-131	0.0469417	0.0469095	1_to_1	identical gene model	0.999958	21;2;2	21;2;2	3	3	0		Error_Kmer							0	EFO_0004309	0.16741	0
Blood	ENSG00000109445	ZNF330	ENSG00000109445	CHM13_G0042959	ZNF330	ZNF330	protein_coding	protein_coding	19.6247	21.7957	18.53	20.4	1	1	-0.0383636	5.40181e-139	0.908236	0.908232	1_to_1	identical gene model		2;10;9;9;3;6;7;9	2;10;9;9;3;6;7;9	8	8	0									0	EFO_0010750	0.053369	0
Blood	ENSG00000109452	INPP4B	ENSG00000109452	CHM13_G0042966	INPP4B	INPP4B	protein_coding	protein_coding	10.8471	12.8833	9.44	11.35	1	1	-0.133018	3.16537e-90	0.765071	0.753357	1_to_1	exon_length_diff		27;24;25;26;18;25;23;17;7;6;5;6;6;6;7;6;5;4;6;4;4;2;2	27;24;25;26;18;25;23;17;7;6;5;6;6;6;7;6;5;4;6;4;4;2;2	23	23	0				High Signal Region					0	EFO_0007878	0.47559	0
Blood	ENSG00000109458	GAB1	ENSG00000109458	CHM13_G0042976	GAB1	GAB1	protein_coding	protein_coding	6.76046	7.51982	6.02	6.66	1	1	-0.039369	9.88464e-127	0.695527	0.695425	1_to_1	exon_length_diff		11;10;5;4;10;3;4;3;2;2;4;3;5;2	11;10;5;4;10;3;4;3;2;2;4;3;5;2	14	14	0				High Signal Region	1	?Deafness, autosomal recessive 26	3	known_molec_cause	0	EFO_0000311	0.59227	0
Blood	ENSG00000109466	KLHL2	ENSG00000109466	CHM13_G0043307	KLHL2	KLHL2	protein_coding	protein_coding	9.20737	10.3032	8.775	9.745	1	1	-0.0359046	3.92297e-124	0.985364	0.985371	1_to_1	identical gene model		15;5;6;15;14;14;13;6;12;11	15;5;6;15;14;14;13;6;12;11	10	10	0	Variation								0	EFO_0007660	0.24944	0
Blood	ENSG00000109471	IL2	ENSG00000109471	CHM13_G0042752	IL2	IL2	protein_coding	protein_coding	0.682222	0.752778	0.555	0.62	0	0			0.483066	0.483066	1_to_1	identical gene model	0.999206	4;3	4;3	2	2	0									0	EFO_0003956	0.29902	1			yes
Blood	ENSG00000109472	CPE	ENSG00000109472	CHM13_G0043311	CPE	CPE	protein_coding	protein_coding	0.325941	0.361078	0.23	0.255	1	1	-0.0386437	1.65169e-135	0.174672	0.174672	1_to_1	exon_length_diff		4;9;2;4;5	4;9;2;4;5	5	5	0					1	BDV syndrome	3	known_molec_cause	0	EFO_0004312	0.44196	0
Blood	ENSG00000109475	RPL34	ENSG00000109475	CHM13_G0042550	RPL34	RPL34	protein_coding	protein_coding	15.8306	15.3648	9.71	10.16	1	1	0.291091	8.89902e-36	0.977859	0.980361	1_to_1	exon_count_diff		5;6;5;2;6;6;2	5;6;5;1;6;6;2	7	7	0									0	Orphanet_586	0.49375	0
Blood	ENSG00000109501	WFS1	ENSG00000109501	CHM13_G0041192	WFS1	WFS1	protein_coding	protein_coding	2.30801	2.56941	1.77	1.965	1	1	-0.0323367	2.81924e-07	0.995422	0.995465	1_to_1	identical gene model	0.998413	8;8;8;3;7;5;7;5;2	8;8;8;3;7;5;7;5;2	9	9	0					1	?Cataract 41;Deafness, autosomal dominant 6/14/38;Wolfram syndrome 1;Wolfram-like syndrome, autosomal dominant;{Diabetes mellitus, noninsulin-dependent, association with}	3;3;3;3;3	known_molec_cause;known_molec_cause;known_molec_cause;known_molec_cause;known_molec_cause	1	MONDO_0019587	0.81365	0
Blood	ENSG00000109511	ANXA10	ENSG00000109511	CHM13_G0043331	ANXA10	ANXA10	protein_coding	protein_coding					0	0					1_to_1	identical gene model	0.996531	12;7;3	12;7;3	3	3	0									0	EFO_0005423	0.34116	0
Blood	ENSG00000109519	GRPEL1	ENSG00000109519	CHM13_G0041215	GRPEL1	GRPEL1	protein_coding	protein_coding	16.8306	18.7839	16.275	18.26	1	1	-0.0397525	3.27047e-91	0.849786	0.849616	1_to_1	exon_length_diff		4;3;3;4	4;3;3;4	4	4	0									0	EFO_0004842	0.20587	0
Blood	ENSG00000109534	GAR1	ENSG00000109534	CHM13_G0042574	GAR1	GAR1	protein_coding	protein_coding	5.24903	5.91992	4.745	5.4	1	1	-0.0242063	0.154047	0.947768	0.947624	1_to_1	exon_length_diff		7;5;7;4	7;5;7;4	4	4	0									0	MONDO_0011962	0.099577	0
Blood	ENSG00000109536	FRG1	ENSG00000109536	CHM13_G0043626	FRG1	FRG1	protein_coding	protein_coding	40.883	45.0188	38.82	42.8	1	1	-0.0245943	6.58579e-38	0.76771	0.767575	1_to_1	identical gene model		7;9;6;7;7;4;3	7;9;6;7;7;4;3	7	7	0	GRC Housekeeping		High Signal Region						0	EFO_0004285	0.30371	0
Blood	ENSG00000109572	CLCN3	ENSG00000109572	CHM13_G0043352	CLCN3	CLCN3	protein_coding	protein_coding	0.912212	1.02489	0.45	0.5	1	1	-0.0417165	1.28588e-38	0.997895	0.997888	1_to_1	exon_length_diff		5;14;12;4;13;2;11;12;14;2;5	5;14;12;4;13;2;11;12;14;2;5	11	11	0					1	Neurodevelopmental disorder with hypotonia and brain abnormalities;Neurodevelopmental disorder with seizures and brain abnormalities	3;3	known_molec_cause;known_molec_cause	0	HP_0012758	0.51216	0
Blood	ENSG00000109576	AADAT	ENSG00000109576	CHM13_G0043363	AADAT	AADAT	protein_coding	protein_coding	0.52	0.57	0.4	0.44	0	0			0.833333	0.833333	1_to_1	identical gene model	0.99987	13;14;14;14;5;6;6;7	13;14;14;14;5;6;6;7	8	8	0									0	EFO_0004696	0.46828	0
Blood	ENSG00000109586	GALNT7	ENSG00000109586	CHM13_G0043386	GALNT7	GALNT7	protein_coding	protein_coding	9.39511	10.4482	9.03	9.9	1	1	-0.0386432	2.73639e-132	0.893469	0.89346	1_to_1	identical gene model		12;6;3;10;4;4;3	12;6;3;10;4;4;3	7	7	0									0	EFO_0007878	0.34957	0
Blood	ENSG00000109606	DHX15	ENSG00000109606	CHM13_G0041437	DHX15	DHX15	protein_coding	protein_coding	105.434	117.249	101.63	114.47	1	1	-0.0365897	4.35288e-136	0.66411	0.664226	1_to_1	exon_length_diff		3;14;4;3;2;2;2;3;3;3	3;14;4;3;2;2;2;3;3;3	10	10	0									0	EFO_0000464	0.24062	0
Blood	ENSG00000109610	SOD3	ENSG00000109610	CHM13_G0041444	SOD3	SOD3	protein_coding	protein_coding	0.739412	1.07263	0.56	0.64	0	0			0	0	1_to_1	exon_length_diff		3;2;2	3;2;2	3	3	0					1	[Superoxide dismutase, elevated extracellular]	3	known_molec_cause	0	EFO_0004518	0.33367	0
Blood	ENSG00000109618	SEPSECS	ENSG00000109618	CHM13_G0041447	SEPSECS	SEPSECS	protein_coding	protein_coding	6.1021	6.78779	5.6	6.26	1	1	-0.0386141	2.88454e-134	0.702585	0.70265	1_to_1	identical gene model	0.999815	11;12;10;5;2;3;3	11;12;10;5;2;3;3	7	7	0					1	Pontocerebellar hypoplasia type 2D	3	known_molec_cause	1	Orphanet_2524	0.81115	0
Blood	ENSG00000109625	CPZ	ENSG00000109625	CHM13_G0041241	CPZ	CPZ	protein_coding	protein_coding					0	0			1	1	1_to_1	identical gene model	0.996277	11;4;11;10;11;2;3;2;2	11;4;11;10;11;2;3;2;2	9	9	0	Clone Problem								0	EFO_0004339	0.53593	0
Blood	ENSG00000109654	TRIM2	ENSG00000109654	CHM13_G0043136	TRIM2	TRIM2	protein_coding	protein_coding	0.265455	0.288182	0.15	0.18	0	0			0.999893	0.999893	1_to_1	identical gene model	0.999851	12;12;13;12;3;12;12;12;11;12;12;9;3;10;10;3;11;7;13;12;12;13;6;12;12;8;12;9;12;11;13;10;13;7;7;13;12;13;10;13;13;13;9;13;11;4;10;12;12;12;8;9;8;9;12;12;13;12;11;9;12;12;12;12;9;11;10;12;12;13;7;8;10;11;9;8;13;12;11;9;9;12;12;12;10;12;12;11;12;3	12;12;13;12;3;12;12;12;11;12;12;9;3;10;10;3;11;7;13;12;12;13;6;12;12;8;12;9;12;11;13;10;13;7;7;13;12;13;10;13;13;13;9;13;11;4;10;12;12;12;8;9;8;9;12;12;13;12;11;9;12;12;12;12;9;11;10;12;12;13;7;8;10;11;9;8;13;12;11;9;9;12;12;12;10;12;12;11;12;3	90	90	0					1	Charcot-Marie-Tooth disease, type 2R	3	known_molec_cause	0	MONDO_0014208	0.68216	0
Blood	ENSG00000109667	SLC2A9	ENSG00000109667	CHM13_G0041289	SLC2A9	SLC2A9	protein_coding	protein_coding	11.1012	12.4586	10.53	11.79	1	1	-0.043867	3.96486e-73	0.789462	0.789391	1_to_1	exon_length_diff		2;4;4;4;12;14;13;12;6;2;3;2;2	2;4;4;4;12;14;13;12;6;2;3;2;2	13	13	0					1	Hypouricemia, renal, 2;{Uric acid concentration, serum, QTL 2}	3;3	known_molec_cause;known_molec_cause	0	Orphanet_94088	0.74304	0
Blood	ENSG00000109670	FBXW7	ENSG00000109670	CHM13_G0043119	FBXW7	FBXW7	protein_coding	protein_coding	10.9421	12.2373	10.745	11.96	1	1	-0.037139	2.35541e-136	0.966522	0.966524	1_to_1	identical gene model	0.999968	14;11;11;12;2;11;10;2;5;3;4;2;2;3;5;3	14;11;11;12;2;11;10;2;5;3;4;2;2;3;5;3	16	16	0									0	EFO_0000365	0.65438	1			yes
Blood	ENSG00000109674	NEIL3	ENSG00000109674	CHM13_G0043445	NEIL3	NEIL3	protein_coding	protein_coding	0.668984	0.74107	0.48	0.54	1	1	-0.0403783	8.14256e-24	0.240602	0.247178	1_to_1	identical gene model	0.997779	10;4	10;4	2	2	0									0	EFO_0004309	0.37463	0
Blood	ENSG00000109680	TBC1D19	ENSG00000109680	CHM13_G0041474	TBC1D19	TBC1D19	protein_coding	protein_coding	0.849414	0.935826	0.73	0.81	1	1	-0.0388315	2.97072e-134	0.892519	0.892838	1_to_1	identical gene model	0.999412	4;13;9;21;20;9;18;9;7	4;13;9;21;20;9;18;9;7	9	9	0				High Signal Region					0	EFO_0000319	0.34653	0
Blood	ENSG00000109684	CLNK	ENSG00000109684	CHM13_G0041311	CLNK	CLNK	protein_coding	protein_coding	0.462885	0.44746	0.17	0.17	0	0	-0.0410699	1.53981e-39	0.918639	0.919631	1_to_1	exon_length_diff		19;5;18;13	19;5;18;13	4	4	0	Clone Problem								0	EFO_0004531	0.47649	0
Blood	ENSG00000109685	NSD2	ENSG00000109685	CHM13_G0041094	NSD2	MSTRG.4183	protein_coding	protein_coding	4.24421	4.76128	3.645	4.05	1	1	-0.0225056	2.99715e-06	0.995884	0.996377	1_to_1	transcript_count_diff		22;4;5;9;2;25;22;23;25;24;11;10;4;9;3;5;5;5;14;6;4;12;6;5;3;2;2	23;22;4;5;9;2;25;22;23;25;24;11;10;4;9;3;5;5;5;14;6;4;12;6;5;3;2;2	27	28	0					1	Rauch-Steindl syndrome;Wolf-Hirschhorn syndrome	3;4	known_molec_cause;del_dup_syndrome	0	MONDO_0008684	0.61389	1			yes
Blood	ENSG00000109686	SH3D19	ENSG00000109686	CHM13_G0043090	SH3D19	SH3D19	protein_coding	protein_coding	14.4184	15.6941	6.665	7.415	1	1	-0.0448799	2.74927e-32	0.976669	0.976818	1_to_1	transcript_count_diff		2;20;21;20;13;20;20;23;13;3;2;6;7;7	2;20;21;22;20;13;20;20;23;13;3;2;6;7;7	14	15	0	Variation			High Signal Region					0	EFO_0004308	0.32353	0
Blood	ENSG00000109689	STIM2	ENSG00000109689	CHM13_G0041476	STIM2	STIM2	protein_coding	protein_coding	38.174	43.33	35.59	41.175	1	1	-0.0634874	1.9263e-39	0.959876	0.959404	1_to_1	exon_length_diff		15;7;6;2;12;13;13;5;7;2	15;7;6;2;12;13;13;5;7;2	10	10	0									0	EFO_0004838	0.26623	0
Blood	ENSG00000109705	NKX3-2	ENSG00000109705	CHM13_G0041334	NKX3-2	NKX3-2	protein_coding	protein_coding	0.564286	0.59625	0.28	0.27	0	0			0	0	1_to_1	identical gene model	0.999287	2	2	1	1	0					1	Spondylo-megaepiphyseal-metaphyseal dysplasia	3	known_molec_cause	0	Orphanet_228387	0.73213	0
Blood	ENSG00000109736	MFSD10	ENSG00000109736	CHM13_G0041122	MFSD10	MFSD10	protein_coding	protein_coding	62.6147	67.9665	60.57	66.67	1	1	-0.0212572	4.26758e-30	0.96875	0.967531	1_to_1	exon_count_diff		11;5;13;12;13;10;12;12;2;5;6	11;4;13;12;12;10;11;12;2;5;6	11	11	0									0	Orphanet_179006	0.061395	0
Blood	ENSG00000109738	GLRB	ENSG00000109738	CHM13_G0043210	GLRB	GLRB	protein_coding	protein_coding					0	0			1	1	1_to_1	identical gene model	0.999825	9;10;7;3;8;10;3	9;10;7;3;8;10;3	7	7	0					1	Hyperekplexia 2	3	known_molec_cause	0	Orphanet_3197	0.77168	0
Blood	ENSG00000109743	BST1	ENSG00000109743	CHM13_G0041364	BST1	BST1	protein_coding	protein_coding	62.9778	67.3818	57.64	61.61	1	1	-0.00221254	0.476369	0.928809	0.930191	1_to_1	identical gene model	0.999223	9;10;7;7;5	9;10;7;7;5	5	5	0									0	MONDO_0005180	0.48288	0
Blood	ENSG00000109756	RAPGEF2	ENSG00000109756	CHM13_G0043249	RAPGEF2	RAPGEF2	protein_coding	protein_coding	6.05014	3.5727	5.33	2.775	1	1	0.813936	1.70319e-51	0.979582	0.994202	1_to_1	transcript_count_diff		30;9;7;3;25;5;4;24;5;2;3;3;6;4;2	30;9;28;26;28;27;7;3;25;5;4;24;5;2;3;3;6;4;2	15	19	0					1	?Epilepsy, familial adult myoclonic, 7	3	known_molec_cause	0	EFO_1001900	0.36958	0
Blood	ENSG00000109758	HGFAC	ENSG00000109758	CHM13_G0041135	HGFAC	HGFAC	protein_coding	protein_coding	0.518684	0.587895	0.3	0.32	0	0			0.610088	0.610088	1_to_1	identical gene model	0.99963	14;15;9;4	14;15;9;4	4	4	0									0	EFO_0004696	0.55932	0
Blood	ENSG00000109762	SNX25	ENSG00000109762	CHM13_G0043547	SNX25	SNX25	protein_coding	protein_coding	1.84992	2.08598	1.315	1.48	1	1	-0.038788	3.24962e-132	0.978444	0.978442	1_to_1	identical gene model	0.99993	19;18;19;19;5;13;12;3	19;18;19;19;5;13;12;3	8	8	0									0	Orphanet_88616	0.063313	0
Blood	ENSG00000109771	LRP2BP	ENSG00000109771	CHM13_G0043548	LRP2BP	LRP2BP	protein_coding	protein_coding	0.859333	0.95707	0.74	0.835	1	1	-0.0386107	3.64588e-128	0.525962	0.525994	1_to_1	identical gene model	0.999994	8;7;9;5	8;7;9;5	4	4	0									0	EFO_0000717	0.088107	0
Blood	ENSG00000109775	UFSP2	ENSG00000109775	CHM13_G0043551	UFSP2	UFSP2	protein_coding	protein_coding	2.21736	2.61454	1.38	1.8	1	1	-0.148083	2.24986e-06	0.996145	0.99567	1_to_1	exon_count_diff		12;12;3;12;9;6;6;4;5	12;12;3;12;9;6;6;3;5	9	9	0					1	?Hip dysplasia, Beukes type;?Spondyloepimetaphyseal dysplasia, Di Rocco type	3;3	known_molec_cause;known_molec_cause	0	Orphanet_2114	0.55672	0
Blood	ENSG00000109787	KLF3	ENSG00000109787	CHM13_G0041568	KLF3	KLF3	protein_coding	protein_coding	104.91	117.407	102.44	115.68	1	1	-0.0373265	6.27732e-136	0.27706	0.277076	1_to_1	exon_length_diff		4;6;2	4;6;2	3	3	0									0	EFO_0004587	0.37884	0
Blood	ENSG00000109790	KLHL5	ENSG00000109790	CHM13_G0041576	KLHL5	MSTRG.4227	protein_coding	protein_coding	2.08562	3.15435	1.75	2.67	1	1	-0.843778	2.65965e-57	0.990721	0.98645	1_to_1	transcript_count_diff		12;11;11;10;10;4;5	12;12;11;11;10;10;4;5	7	8	0									0	EFO_0000349	0.18479	0
Blood	ENSG00000109794	FAM149A	ENSG00000109794	CHM13_G0043565	FAM149A	FAM149A	protein_coding	protein_coding	0.720926	0.791429	0.375	0.365	0	0			0.907	0.906513	1_to_1	exon_length_diff		14;14;3;13;6;5;4;9;5;7;14;13;14;14;5;5;3;2	14;14;3;13;6;5;4;9;5;7;14;13;14;14;5;5;3;2	18	18	0				High Signal Region					0	EFO_0003779	0.13166	0
Blood	ENSG00000109805	NCAPG	ENSG00000109805	CHM13_G0041397	NCAPG	NCAPG	protein_coding	protein_coding	0.574832	0.59761	0.3	0.3	1	1	-0.0379855	3.07636e-11	0.952629	0.952562	1_to_1	identical gene model	0.999701	21;20;3;3;7	21;20;3;3;7	5	5	0									0	EFO_0004341	0.26294	0
Blood	ENSG00000109814	UGDH	ENSG00000109814	CHM13_G0041589	UGDH	UGDH	protein_coding	protein_coding	4.61714	5.26698	3.61	4.125	1	1	-0.0489886	2.664e-14	0.985814	0.983953	1_to_1	exon_length_diff		12;11;12;11;6;4;4;4;4;3;3;2	12;11;12;11;6;4;4;4;4;3;3;2	12	12	0					1	Developmental and epileptic encephalopathy 84	3	known_molec_cause	0	MONDO_0032918	0.69952	0
Blood	ENSG00000109819	PPARGC1A	ENSG00000109819	CHM13_G0041435	PPARGC1A	PPARGC1A	protein_coding	protein_coding	0.314245	0.338333	0.24	0.26	1	1	-0.0384952	1.48233e-137	0.475118	0.475118	1_to_1	exon_length_diff		15;13;12;13;9;9;8;7;2;4;3;4;3;2;3;2;2;2	15;13;12;13;9;9;8;7;2;4;3;4;3;2;3;2;2;2	18	18	0				High Signal Region					0	EFO_0004327	0.50222	0
Blood	ENSG00000109832	DDX25	ENSG00000109832	CHM13_G0011011	DDX25	DDX25	protein_coding	protein_coding	0.6428	0.691538	0.54	0.57	0	0			0.482727	0.474107	1_to_1	identical gene model	0.999761	9;12;12;11;7;9;2;3;2;5	9;12;12;11;7;9;2;3;2;5	10	10	0									0	EFO_0000279	0.35374	0
Blood	ENSG00000109846	CRYAB	ENSG00000109846	CHM13_G0010594	CRYAB	CRYAB	protein_coding	protein_coding	2.43	2.8	2.43	2.8	0	0			0.993711	0.993711	1_to_1	identical gene model		3;2;2;3;4;4;2;4;4;4;4;3;4;3;3;4;5;3;3;4;3	3;2;2;3;4;4;2;4;4;4;4;3;4;3;3;4;5;3;3;4;3	21	21	0	Clone Problem				1	Cardiomyopathy, dilated, 1II;Cataract 16, multiple types;Myopathy, myofibrillar, 2;Myopathy, myofibrillar, fatal infantile hypertonic, alpha-B crystallin-related	3;3;3;3	known_molec_cause;known_molec_cause;known_molec_cause;known_molec_cause	0	Orphanet_98910	0.7265	0
Blood	ENSG00000109851	DBX1	ENSG00000109851	CHM13_G0008497	DBX1	DBX1	protein_coding	protein_coding	0.508889	0.562778	0.365	0.415	0	0			0	0	1_to_1	identical gene model		4	4	1	1	0									0	EFO_0004339	0.29488	0
Blood	ENSG00000109854	HTATIP2	ENSG00000109854	CHM13_G0008498	HTATIP2	HTATIP2	protein_coding	protein_coding	16.8734	18.9133	16.475	18.22	1	1	-0.0498896	2.65688e-10	0.97416	0.974215	1_to_1	exon_length_diff		3;6;6;6;5;3;2;4;3	3;6;6;6;5;3;2;4;3	9	9	0									0	EFO_0009285	0.28877	0
Blood	ENSG00000109861	CTSC	ENSG00000109861	CHM13_G0010202	CTSC	CTSC	protein_coding	protein_coding	76.2012	84.993	73.245	81.81	1	1	-0.0307885	2.92152e-75	0.884347	0.884931	1_to_1	exon_length_diff		7;2;6;4;4;2;4;5;2	7;2;6;4;4;2;4;5;2	9	9	0					1	Haim-Munk syndrome;Papillon-Lefevre syndrome;Periodontitis 1, juvenile	3;3;3	known_molec_cause;known_molec_cause;known_molec_cause	1	Orphanet_678	0.82331	0
Blood	ENSG00000109881	CCDC34	ENSG00000109881	CHM13_G0008556	CCDC34	CCDC34	protein_coding	protein_coding	1.69398	1.88045	1.39	1.54	1	1	-0.0358235	6.11477e-14	0.737252	0.735591	1_to_1	identical gene model	0.999915	6;6;3	6;6;3	3	3	0									0	EFO_0009270	0.48741	0
Blood	ENSG00000109906	ZBTB16	ENSG00000109906	CHM13_G0010660	ZBTB16	ZBTB16	protein_coding	protein_coding	7.97846	9.13925	6.67	7.64	1	1	-0.0673523	1.95971e-32	0.536205	0.530958	1_to_1	exon_length_diff		7;4;3;2;7;6;4;4;2	7;4;3;2;7;6;4;4;2	9	9	0					1	Leukemia, acute promyelocytic, PL2F/RARA type	3	known_molec_cause	0	EFO_0004833	0.5003	1			yes
Blood	ENSG00000109911	ELP4	ENSG00000109911	CHM13_G0008609	ELP4	ELP4	protein_coding	protein_coding	1.04832	1.17184	0.845	0.925	1	1	-0.0369493	5.03614e-11	0.994366	0.994386	1_to_1	exon_length_diff		10;11;10;10;10;2;9;10;10;11;10;9;11;11;12;10;5;9;7;10;11;12;7;2;4;3;3;2;2	10;11;10;10;10;2;9;10;10;11;10;9;11;11;12;10;5;9;7;10;11;12;7;2;4;3;3;2;2	29	29	0				High Signal Region	1	?Aniridia 2	3	known_molec_cause	0	Orphanet_77	0.63259	0
Blood	ENSG00000109917	ZPR1	ENSG00000109917	CHM13_G0010703	ZPR1	ZPR1	protein_coding	protein_coding	7.8673	8.82135	7.2	8.09	1	1	-0.040906	2.81697e-102	0.950695	0.950597	1_to_1	exon_length_diff		14;2;12;13;8;6;5;2;2	14;2;12;13;8;6;5;2;2	9	9	0	Clone Problem				1	?Growth restriction, hypoplastic kidneys, alopecia, and distinctive facies	3	known_molec_cause	0	EFO_0004530	0.48413	0
Blood	ENSG00000109919	MTCH2	ENSG00000109919	CHM13_G0008882	MTCH2	MTCH2	protein_coding	protein_coding	19.472	21.7557	19.19	21.57	1	1	-0.0401751	1.93651e-115	0.858127	0.857882	1_to_1	identical gene model	0.999994	6;13;5;9;11;6	6;13;5;9;11;6	6	6	0	Clone Problem								0	EFO_0007800	0.2036	0
Blood	ENSG00000109920	FNBP4	ENSG00000109920	CHM13_G0008884	FNBP4	FNBP4	protein_coding	protein_coding	93.0617	103.762	87.845	100.115	1	1	-0.0392054	3.93359e-142	0.756023	0.755885	1_to_1	exon_length_diff		17;4;3;3;5;3;2;2;2;5;11;4;2;2;3;3	17;4;3;3;5;3;2;2;2;5;11;4;2;2;3;3	16	16	0									0	EFO_0004842	0.19474	0
Blood	ENSG00000109927	TECTA	ENSG00000109927	CHM13_G0010859	TECTA	TECTA	protein_coding	protein_coding	0.295172	0.306719	0.17	0.185	0	0	-0.0385711	2.5492e-136	0.975682	0.975552	1_to_1	identical gene model	0.999704	24;24;23;15;2;12	24;24;23;15;2;12	6	6	0			High Signal Region	High Signal Region	1	Deafness, autosomal dominant 8/12;Deafness, autosomal recessive 21	3;3	known_molec_cause;known_molec_cause	1	MONDO_0019587	0.8083	0
Blood	ENSG00000109929	SC5D	ENSG00000109929	CHM13_G0010862	SC5D	SC5D	protein_coding	protein_coding	7.0205	7.83794	6.245	7.185	1	1	-0.0376168	6.50435e-139	0.71028	0.710254	1_to_1	identical gene model		3;4;5;2;5;6;5;3;2	3;4;5;2;5;6;5;3;2	9	9	0					1	Lathosterolosis	3	known_molec_cause	0	Orphanet_46059	0.78098	0
Blood	ENSG00000109943	CRTAM	ENSG00000109943	CHM13_G0010887	CRTAM	CRTAM	protein_coding	protein_coding	6.03935	6.75558	5.675	6.3	1	1	-0.0397949	2.49509e-119	0.85379	0.856499	1_to_1	identical gene model	0.999172	10;5;4	10;5;4	3	3	0									0	EFO_0004703	0.32052	0
Blood	ENSG00000109944	JHY	ENSG00000109944	CHM13_G0010888	JHY	JHY	protein_coding	protein_coding	1.03097	1.13678	0.86	0.97	1	1	-0.00399346	0.87632	0.83604	0.839648	1_to_1	exon_length_diff		4;9;8;2	4;9;8;2	4	4	0									0	EFO_0004908	0.47772	0
Blood	ENSG00000109956	B3GAT1	ENSG00000109956	CHM13_G0011145	B3GAT1	B3GAT1	protein_coding	protein_coding	3.13879	3.60787	2.38	2.76	1	1	-0.0662126	3.25056e-28	0.892349	0.890124	1_to_1	exon_length_diff		4;7;6;6;3	4;7;6;6;3	5	5	0									0	EFO_0004533	0.40553	0
Blood	ENSG00000109971	HSPA8	ENSG00000109971	CHM13_G0010896	HSPA8	HSPA8	protein_coding	protein_coding	97.571	108.755	92.41	103.78	1	1	-0.0354886	3.89387e-111	0.99713	0.997128	1_to_1	identical gene model	0.99806	8;9;8;9;4;8;6;8;4;3;5;3;5;5;4;5;3;4;4;4;4;3;3;2	8;9;8;9;4;8;6;8;4;3;5;3;5;5;4;5;3;4;4;4;4;3;3;2	24	24	0									0	EFO_0004528	0.45282	0
Blood	ENSG00000109991	P2RX3	ENSG00000109991	CHM13_G0009117	P2RX3	P2RX3	protein_coding	protein_coding	0.16	0.173333	0.15	0.17	0	0			0.111111	0.111111	1_to_1	exon_length_diff		12;2;13;5	12;2;13;5	4	4	0									0	HP_0012735	0.38978	0
Blood	ENSG00000110002	VWA5A	ENSG00000110002	CHM13_G0010932	VWA5A	VWA5A	protein_coding	protein_coding	1.09443	1.20571	0.55	0.61	1	1	-0.0374124	1.32313e-64	0.991494	0.991504	1_to_1	identical gene model	0.999978	10;18;11;10;19;2	10;18;11;10;19;2	6	6	0									0	EFO_0004337	0.12965	0
Blood	ENSG00000110011	DNAJC4	ENSG00000110011	CHM13_G0009456	DNAJC4	DNAJC4	protein_coding	protein_coding	52.3822	58.7653	51.525	57.995	1	1	-0.0369725	4.20915e-132	0.953019	0.953015	1_to_1	identical gene model	0.999942	7;5;3;5;5;2;2;3;3;5;3;2	7;5;3;5;5;2;2;3;3;5;3;2	12	12	0									0	EFO_0008111	0.063486	0
Blood	ENSG00000110013	SIAE	ENSG00000110013	CHM13_G0010965	SIAE	SIAE	protein_coding	protein_coding	0.576	0.641355	0.38	0.42	1	1	-0.0386315	4.24954e-136	0.996859	0.996859	1_to_1	identical gene model	0.999637	10;11;12;3;3;4	10;11;12;3;3;4	6	6	0					1	{Autoimmune disease, susceptibility to, 6}	3	known_molec_cause	0	EFO_0005140	0.63658	0
Blood	ENSG00000110025	SNX15	ENSG00000110025	CHM13_G0009511	SNX15	SNX15	protein_coding	protein_coding	5.50511	6.16425	4.675	5.205	1	1	-0.0378109	1.77913e-123	0.94538	0.945742	1_to_1	exon_length_diff		8;5;6;5;7;7;4	8;5;6;5;7;7;4	7	7	0									0	EFO_0005529	0.088499	0
Blood	ENSG00000110031	LPXN	ENSG00000110031	CHM13_G0009182	LPXN	LPXN	protein_coding	protein_coding	13.6954	15.3883	12.74	14.605	1	1	-0.0378421	1.42561e-135	0.995836	0.995836	1_to_1	identical gene model		9;9;10;8;4	9;9;10;8;4	5	5	0									0	EFO_0004875	0.17724	0
Blood	ENSG00000110042	DTX4	ENSG00000110042	CHM13_G0009206	DTX4	DTX4	protein_coding	protein_coding	17.6404	19.7185	17.27	19.39	1	1	-0.0375079	1.45579e-140	0.31569	0.315679	1_to_1	identical gene model		9;9;5;3	9;9;5;3	4	4	0									0	EFO_0006930	0.27079	0
Blood	ENSG00000110046	ATG2A	ENSG00000110046	CHM13_G0009500	ATG2A	MSTRG.1007	protein_coding	protein_coding	12.3949	11.1122	10.93	9.255	1	1	0.912977	1.81601e-85	0.975064	0.990947	1_to_1	transcript_count_diff		41;37;7;2;3;2	41;41;37;7;2;3;2	6	7	0									0	EFO_0007822	0.2001	0
Blood	ENSG00000110047	EHD1	ENSG00000110047	CHM13_G0009495	EHD1	EHD1	protein_coding	protein_coding	45.0164	51.559	45.58	51.39	1	1	-0.0540461	1.56934e-103	0.99001	0.990259	1_to_1	exon_length_diff		5;6;7;2;2;5;2;5;3;3;3;3;2	5;6;7;2;2;5;2;5;3;3;3;3;2	13	13	0									0	MONDO_0008170	0.18479	0
Blood	ENSG00000110048	OSBP	ENSG00000110048	CHM13_G0009229	OSBP	OSBP	protein_coding	protein_coding	48.8311	54.6885	49.21	55.385	1	1	-0.0373051	1.54868e-137	0.250705	0.250686	1_to_1	identical gene model		14;7;2	14;7;2	3	3	0									0	Orphanet_314811	0.33262	0
Blood	ENSG00000110057	UNC93B1	ENSG00000110057	CHM13_G0009722	UNC93B1	UNC93B1	protein_coding	protein_coding	247.625	275.139	237.49	265.615	1	1	-0.0226088	1.72149e-34	0.758722	0.76098	1_to_1	exon_length_diff		11;5;3;7;5;6;6;2;4;3	11;5;3;7;5;6;6;2;4;3	10	10	0	Clone Problem				1	{Encephalopathy, acute, infection-induced (herpes-specific), susceptibility to, 1}	3	known_molec_cause	0	Orphanet_1930	0.66928	0
Blood	ENSG00000110060	PUS3	ENSG00000110060	CHM13_G0011009	PUS3	PUS3	protein_coding	protein_coding	1.14382	1.32723	0.85	0.97	1	1	-0.0532196	2.39006e-05	0.995007	0.994893	1_to_1	identical gene model	0.997952	4;3;3;3;3	4;3;3;3;3	5	5	0					1	Neurodevelopmental disorder with microcephaly and gray sclerae	3	known_molec_cause	0	Orphanet_88616	0.55437	0
Blood	ENSG00000110063	DCPS	ENSG00000110063	CHM13_G0011031	DCPS	DCPS	protein_coding	protein_coding	17.952	20.0458	17.835	20.145	1	1	-0.0276375	3.51669e-30	0.662318	0.663467	1_to_1	exon_length_diff		6;7;3;3	6;7;3;3	4	4	0					1	Al-Raqad syndrome	3	known_molec_cause	0	Orphanet_88616	0.65347	0
Blood	ENSG00000110066	KMT5B	ENSG00000110066	CHM13_G0009733	KMT5B	KMT5B	protein_coding	protein_coding	13.8835	15.3263	13.29	14.59	1	1	-0.0253923	5.75813e-28	0.953615	0.953188	1_to_1	exon_count_diff		11;10;10;12;10;10;11;9;7;4;4;5;4;4;2	11;10;9;11;10;10;11;9;6;4;4;5;4;4;2	15	15	0					1	Intellectual developmental disorder, autosomal dominant 51	3	known_molec_cause	0	MONDO_0030917	0.7436	0
Blood	ENSG00000110074	FOXRED1	ENSG00000110074	CHM13_G0011026	FOXRED1	FOXRED1	protein_coding	protein_coding	9.29591	10.9304	8.59	10.19	1	1	-0.197458	7.79935e-16	0.980057	0.977315	1_to_1	exon_length_diff		4;11;11;2;9;10;2;10;5;4;7;11;9;2;2;4;5;2	4;11;11;2;9;10;2;10;5;4;7;11;9;2;2;4;5;2	18	18	0					1	Mitochondrial complex I deficiency, nuclear type 19	3	known_molec_cause	0	MONDO_0100133	0.76891	0
Blood	ENSG00000110075	PPP6R3	ENSG00000110075	CHM13_G0009737	PPP6R3	MSTRG.1036	protein_coding	protein_coding	15.2619	15.8873	13.88	14.45	1	1	0.0216815	0.0290227	0.996422	0.99725	1_to_1	transcript_count_diff		24;5;7;4;4;19;23;22;24;25;23;23;22;4;4;5;4;2;16;4;8;10;5;2;2	24;25;24;5;7;4;4;19;23;22;24;25;23;23;22;4;4;5;4;2;16;4;8;10;5;2;2	25	27	0									0	EFO_0004514	0.34304	0
Blood	ENSG00000110076	NRXN2	ENSG00000110076	CHM13_G0009486	NRXN2	NRXN2	protein_coding	protein_coding	0.316167	0.351935	0.18	0.2	0	0			0.979416	0.979416	1_to_1	identical gene model	0.99992	23;7;20;3;22;3;4;3;4;4;3;7;7;5;4	23;7;20;3;22;3;4;3;4;4;3;7;7;5;4	15	15	0	Variation								0	EFO_0003758	0.44416	0
Blood	ENSG00000110077	MS4A6A	ENSG00000110077	CHM13_G0009255	MS4A6A	MS4A6A	protein_coding	protein_coding	72.6414	81.0841	68.15	76.93	1	1	-0.0399991	7.97536e-124	0.967974	0.968263	1_to_1	identical gene model	0.999651	6;7;8;5;4;8;6;7;4;7;3;3;4;2;4;4;2;3;3;2;2	6;7;8;5;4;8;6;7;4;7;3;3;4;2;4;4;2;3;3;2;2	21	21	0									0	EFO_0010151	0.29801	0
Blood	ENSG00000110079	MS4A4A	ENSG00000110079	CHM13_G0009256	MS4A4A	MS4A4A	protein_coding	protein_coding	4.01067	4.34173	3.02	3.27	1	1	0.00110212	0.943086	0.959486	0.961984	1_to_1	identical gene model	0.999046	8;6;8;7;7;6;2	8;6;8;7;7;6;2	7	7	0									0	EFO_0010151	0.24166	0
Blood	ENSG00000110080	ST3GAL4	ENSG00000110080	CHM13_G0011033	ST3GAL4	ST3GAL4	protein_coding	protein_coding	6.29948	7.07734	5.56	6.24	1	1	-0.0425796	4.90292e-20	0.996973	0.996954	1_to_1	identical gene model	0.998274	5;11;10;11;11;11;8;6;8;5;11;11;8;10;10;9;9;7;8;4	5;11;10;11;11;11;8;6;8;5;11;11;8;10;10;9;9;7;8;4	20	20	0									0	EFO_0004533	0.47658	0
Blood	ENSG00000110090	CPT1A	ENSG00000110090	CHM13_G0009742	CPT1A	CPT1A	protein_coding	protein_coding	43.5875	5.80596	42.695	5.49	1	1	3.48223	1.41763e-206	0.725986	0.985605	1_to_1	transcript_count_diff		18;19;19;18;3;5;4;4;3	18;19;19;20;20;18;3;5;4;4;3	9	11	0					1	CPT deficiency, hepatic, type IA	3	known_molec_cause	1	Orphanet_156	0.80586	0
Blood	ENSG00000110092	CCND1	ENSG00000110092	CHM13_G0009767	CCND1	CCND1	protein_coding	protein_coding	1.621	1.82583	1.445	1.65	1	1	-0.0489904	1.08423e-55	0.397177	0.395399	1_to_1	exon_length_diff		5;3;2;2;2;2	5;3;2;2;2;2	6	6	0					1	{Colorectal cancer, susceptibility to};{Multiple myeloma, susceptibility to};{von Hippel-Lindau syndrome, modifier of}	3;3;3	known_molec_cause;known_molec_cause;known_molec_cause	0	MONDO_0019438	0.54966	1			yes
Blood	ENSG00000110104	CCDC86	ENSG00000110104	CHM13_G0009275	CCDC86	CCDC86	protein_coding	protein_coding	11.8921	13.4544	11.86	13.39	1	1	-0.0512362	4.68516e-24	0.862397	0.861904	1_to_1	exon_length_diff		4;5;3;4	4;5;3;4	4	4	0									0	EFO_0006797	0.10323	0
Blood	ENSG00000110107	PRPF19	ENSG00000110107	CHM13_G0009278	PRPF19	PRPF19	protein_coding	protein_coding	57.4049	63.7288	57.335	64.31	1	1	-0.0233943	8.205e-18	0.83859	0.839536	1_to_1	exon_length_diff		16;4;4;5;2;10;8	16;4;4;5;2;10;8	7	7	0									0	EFO_0000304	0.17964	0
Blood	ENSG00000110108	TMEM109	ENSG00000110108	CHM13_G0009281	TMEM109	TMEM109	protein_coding	protein_coding	13.7495	15.5023	13.51	15.05	1	1	-0.0365314	9.5757e-138	0.964904	0.964914	1_to_1	identical gene model	0.999928	4;3;2	4;3;2	3	3	0									0	EFO_0007937	0.060314	0
Blood	ENSG00000110148	CCKBR	ENSG00000110148	CHM13_G0008162	CCKBR	CCKBR	protein_coding	protein_coding	0.75	0.78	0.75	0.78	0	0			0.979798	0.979798	1_to_1	identical gene model	0.99838	4;5;2;4;3;2	4;5;2;4;3;2	6	6	0									0	EFO_0003948	0.41048	0
Blood	ENSG00000110169	HPX	ENSG00000110169	CHM13_G0008169	HPX	HPX	protein_coding	protein_coding	1.58533	1.77392	1.4	1.58	1	1	-0.0387626	6.37241e-134	0.582564	0.582564	1_to_1	identical gene model		10;4;3;4;3;2;8;7;5;5;4;4;2	10;4;3;4;3;2;8;7;5;5;4;4;2	13	13	0									0	EFO_0000389;EFO_0000708	0.18479	0
Blood	ENSG00000110171	TRIM3	ENSG00000110171	CHM13_G0008170	TRIM3	TRIM3	protein_coding	protein_coding	5.41409	6.09559	4.96	5.59	1	1	-0.0377372	3.27243e-131	0.974564	0.974868	1_to_1	exon_count_diff		12;2;12;5;13;2;11;12;3;2;4;2;7;4;4	12;2;12;5;13;2;11;10;3;2;4;2;7;4;4	15	15	0									0	EFO_0000616	0.10154	0
Blood	ENSG00000110172	CHORDC1	ENSG00000110172	CHM13_G0010265	CHORDC1	CHORDC1	protein_coding	protein_coding	9.22189	10.284	8.4	9.25	1	1	-0.0375927	5.29734e-135	0.926286	0.926298	1_to_1	exon_length_diff		11;6;10;9;4;12;6;5;5;4;2	11;6;10;9;4;12;6;5;5;4;2	11	11	0	Variation								0	EFO_0004340	0.4459	0
Blood	ENSG00000110195	FOLR1	ENSG00000110195	CHM13_G0009858	FOLR1	FOLR1	protein_coding	protein_coding	0.487143	0.528571	0.42	0.43	0	0			0.666667	0.666667	1_to_1	identical gene model		5;6;5;5;4	5;6;5;5;4	5	5	0	Variation				1	Neurodegeneration due to cerebral folate transport deficiency	3	known_molec_cause	1	Orphanet_217382	0.80735	0
Blood	ENSG00000110200	ANAPC15	ENSG00000110200	CHM13_G0009852	ANAPC15	ANAPC15	protein_coding	protein_coding	7.86493	8.75254	7.23	8.1	1	1	-0.0403674	4.04152e-51	0.988894	0.988882	1_to_1	identical gene model		4;5;6;6;6;2;6;6;6;6;5;6;6;5;4;5;4	4;5;6;6;6;2;6;6;6;6;5;6;6;5;4;5;4	17	17	0	Variation								0	EFO_0001063;MONDO_0012670	0.44869	0
Blood	ENSG00000110203	FOLR3	ENSG00000110203	CHM13_G0009853	FOLR3	FOLR3	protein_coding	protein_coding	56.8093	98.5913	43.38	80.78	1	1	-1.0161	3.60908e-138	0.914577	0.840368	1_to_1	exon_count_diff		6;5;5;2;5;2	7;6;6;2;4;2	6	6	0	Variation								0	EFO_1001488	0.070283	0
Blood	ENSG00000110218	PANX1	ENSG00000110218	CHM13_G0010338	PANX1	MSTRG.1089	protein_coding	protein_coding	1.6262	5.56936	1.53	5.36	1	1	-3.14639	2.24815e-193	0.935941	0.747069	1_to_1	transcript_count_diff		5;5	4;5;5	2	3	0					1	Oocyte maturation defect 7	3	known_molec_cause	0	Orphanet_404466	0.47382	0
Blood	ENSG00000110237	ARHGEF17	ENSG00000110237	CHM13_G0009900	ARHGEF17	MSTRG.1050	protein_coding	protein_coding	1.17488	1.78782	0.73	1.355	1	1	1.82408	1.11943e-59	0.862726	0.986403	1_to_1	transcript_count_diff		21;2;21;3;2;2;3	22;22;21;2;21;3;2;2;3	7	9	0									0	EFO_0006336	0.35915	0
Blood	ENSG00000110243	APOA5	ENSG00000110243	CHM13_G0010704	APOA5	APOA5	protein_coding	protein_coding					0	0			1	1	1_to_1	identical gene model	0.997037	3;4;4;3	3;4;4;3	4	4	0	Clone Problem				1	Hyperchylomicronemia, late-onset;{Hypertriglyceridemia, susceptibility to}	3;3	known_molec_cause;known_molec_cause	0	EFO_0004530	0.69517	0
Blood	ENSG00000110244	APOA4	ENSG00000110244	CHM13_G0010707	APOA4	APOA4	protein_coding	protein_coding	0.455	0.5225	0.365	0.4	0	0			0	0	1_to_1	exon_length_diff		3	3	1	1	0	Clone Problem								0	MONDO_0019438	0.46197	0
Blood	ENSG00000110245	APOC3	ENSG00000110245	CHM13_G0010708	APOC3	APOC3	protein_coding	protein_coding					0	0			1	1	1_to_1	identical gene model	0.996755	3;4;4;4;3	3;4;4;4;3	5	5	0	Clone Problem				1	Apolipoprotein C-III deficiency	3	known_molec_cause	0	EFO_0004530	0.64222	0
Blood	ENSG00000110274	CEP164	ENSG00000110274	CHM13_G0010728	CEP164	CEP164	protein_coding	protein_coding	16.6743	15.8757	16.18	15.08	1	1	0.0860865	1.26723e-16	0.957915	0.969587	1_to_1	transcript_count_diff		5;5;33;5;5;4;4;27;27;4;16;4;3;2	5;5;33;31;5;5;4;4;27;27;4;16;4;3;2	14	15	0					1	Nephronophthisis 15	3	known_molec_cause	1	MONDO_0017842	0.80233	0
Blood	ENSG00000110315	RNF141	ENSG00000110315	CHM13_G0008296	RNF141	RNF141	protein_coding	protein_coding	14.1847	15.8983	13.66	15.25	1	1	-0.0402417	1.35484e-40	0.92501	0.924891	1_to_1	exon_length_diff		6;1;5;5;5	6;1;5;5;5	5	5	0									0	MONDO_0005180	0.22042	0
Blood	ENSG00000110318	CEP126	ENSG00000110318	CHM13_G0010418	CEP126	CEP126	protein_coding	protein_coding	0.819556	0.920667	0.73	0.825	1	1	-0.0394308	7.24674e-41	0.847531	0.848262	1_to_1	exon_length_diff		11;12;12;10;4	11;12;12;10;4	5	5	0	Variation	Error_Kmer							0	EFO_0008579	0.084858	0
Blood	ENSG00000110321	EIF4G2	ENSG00000110321	CHM13_G0008302	EIF4G2	EIF4G2	protein_coding	protein_coding	61.9331	69.6649	62.29	69.81	1	1	-0.0544687	2.74101e-121	0.992761	0.992689	1_to_1	exon_length_diff		22;21;22;15;21;2;3;2;5;4;5;3;14;5;10;4;10;2;3;3;5;5;5;5;7;5;5;4;4;2;2	22;21;22;15;21;2;3;2;5;4;5;3;14;5;10;4;10;2;3;3;5;5;5;5;7;5;5;4;4;2;2	31	31	0									0	EFO_1001951	0.1737	0
Blood	ENSG00000110324	IL10RA	ENSG00000110324	CHM13_G0010740	IL10RA	IL10RA	protein_coding	protein_coding	44.8572	50.4468	44.87	49.63	1	1	-0.0374983	2.96118e-80	0.984673	0.984706	1_to_1	identical gene model	0.999252	7;8;7;6;8;3;6;2;4;2;2	7;8;7;6;8;3;6;2;4;2;2	11	11	0					1	Inflammatory bowel disease 28, early onset, autosomal recessive	3	known_molec_cause	0	Orphanet_238569	0.78318	0
Blood	ENSG00000110328	GALNT18	ENSG00000110328	CHM13_G0008313	GALNT18	GALNT18	protein_coding	protein_coding	0.334516	0.373333	0.27	0.28	1	1	-0.0385287	3.41331e-136	0.0983492	0.0983492	1_to_1	exon_length_diff		11;3	11;3	2	2	0									0	EFO_0004784	0.37338	0
Blood	ENSG00000110330	BIRC2	ENSG00000110330	CHM13_G0010431	BIRC2	BIRC2	protein_coding	protein_coding	1.8924	1.88425	1.255	1.33	1	1	0.828527	1.74705e-23	0.998772	0.999451	1_to_1	transcript_count_diff		3;9;3;3;5;9;10;4;2;9;9;8;3;4	3;9;3;9;3;5;9;10;4;2;9;9;8;3;4	14	15	0				High Signal Region					0	EFO_1000044	0.26848	0
Blood	ENSG00000110344	UBE4A	ENSG00000110344	CHM13_G0010755	UBE4A	MSTRG.1135	protein_coding	protein_coding	1.72601	0.33775	1.63	0.285	1	1	3.58667	2.31852e-134	0.989731	0.999606	1_to_1	transcript_count_diff		20;20;11	19;21;18;20;20;11	3	6	0					1	Neurodevelopmental disorder with hypotonia and gross motor and seech delay	3	known_molec_cause	0	Orphanet_88616;MONDO_0019502	0.36958	0
Blood	ENSG00000110367	DDX6	ENSG00000110367	CHM13_G0010777	DDX6	DDX6	protein_coding	protein_coding	3.66129	4.1431	3.2	3.6	1	1	-0.0542659	2.32805e-25	0.99752	0.997528	1_to_1	exon_length_diff		14;14;7;6;13;3;2;2	14;14;7;6;13;3;2;2	8	8	0	Clone Problem				1	Intellectual developmental disorder with impaired language and dysmorphic facies	3	known_molec_cause	0	EFO_0010651	0.58266	1			yes
Blood	ENSG00000110375	UPK2	ENSG00000110375	CHM13_G0010786	UPK2	UPK2	protein_coding	protein_coding	0.924242	1.04136	0.68	0.75	0	0			0.778768	0.778768	1_to_1	identical gene model		6;5	6;5	2	2	0									0	MONDO_0004986	0.086485	0
Blood	ENSG00000110395	CBL	ENSG00000110395	CHM13_G0010815	CBL	MSTRG.1142	protein_coding	protein_coding	47.5939	9.19301	48.015	9.01	1	1	2.50237	7.24331e-220	0.500008	0.93949	1_to_1	transcript_count_diff		18;15;16;17;3	15;18;15;16;17;3	5	6	0					1	?Juvenile myelomonocytic leukemia;Noonan syndrome-like disorder with or without juvenile myelomonocytic leukemia	3;3	known_molec_cause;known_molec_cause	1	Orphanet_363972	0.82427	1			yes
Blood	ENSG00000110400	NECTIN1	ENSG00000110400	CHM13_G0010834	NECTIN1	NECTIN1	protein_coding	protein_coding	14.9018	16.8653	13.7	15.295	1	1	-0.0408217	1.03084e-106	0.330169	0.329614	1_to_1	exon_length_diff		3;8;6;2;6;2;4	3;8;6;2;6;2;4	7	7	0					1	Cleft lip/palate-ectodermal dysplasia syndrome;Orofacial cleft 7	3;3	known_molec_cause;known_molec_cause	0	MONDO_0009151	0.65983	0
Blood	ENSG00000110422	HIPK3	ENSG00000110422	CHM13_G0008648	HIPK3	HIPK3	protein_coding	protein_coding	2.20199	2.48577	1.51	1.665	1	1	-0.0352079	2.19161e-81	0.992833	0.992841	1_to_1	exon_length_diff		16;17;16;16;2;4	16;17;16;16;2;4	6	6	0									0	EFO_0007878	0.085451	0
Blood	ENSG00000110427	KIAA1549L	ENSG00000110427	CHM13_G0008649	KIAA1549L	MSTRG.931	protein_coding	protein_coding	0.23	0.25	0.23	0.25	0	0			0.971429	0.971429	1_to_1	transcript_count_diff		21;15;11;20	22;22;21;15;11;20	4	6	0									0	EFO_0006939	0.35254	0
Blood	ENSG00000110429	FBXO3	ENSG00000110429	CHM13_G0008656	FBXO3	FBXO3	protein_coding	protein_coding	15.1721	16.8311	12.635	14.04	1	1	-0.0377394	3.87477e-136	0.900963	0.900934	1_to_1	exon_length_diff		10;11;11;10;6;6;11;3;10;9;6;5;5	10;11;11;10;6;6;11;3;10;9;6;5;5	13	13	0									0	EFO_0008328	0.3403	0
Blood	ENSG00000110435	PDHX	ENSG00000110435	CHM13_G0008681	PDHX	PDHX	protein_coding	protein_coding	3.55052	3.92592	3.075	3.35	1	1	-0.0566144	9.21724e-06	0.98159	0.981382	1_to_1	identical gene model	0.998582	5;11;11;6;4;5;2;3	5;11;11;6;4;5;2;3	8	8	0					1	Lacticacidemia due to PDX1 deficiency	3	known_molec_cause	0	MONDO_0009503	0.72932	0
Blood	ENSG00000110436	SLC1A2	ENSG00000110436	CHM13_G0008687	SLC1A2	SLC1A2	protein_coding	protein_coding	0.915455	1.20889	0.38	1.07	0	0			0.81024	0.810067	1_to_1	exon_length_diff		11;7;2;4;11;11;8;12;12;10;12;12;14;12;11;11;11;11;11;3;12;12;11;11;10;10;10;10;10;8;9;9;5;3;9;8;8;8;8;9;7;7;4;4;3;2;3;2;2	11;7;2;4;11;11;8;12;12;10;12;12;14;12;11;11;11;11;11;3;12;12;11;11;10;10;10;10;10;8;9;9;5;3;9;8;8;8;8;9;7;7;4;4;3;2;3;2;2	49	49	0					1	Developmental and epileptic encephalopathy 41	3	known_molec_cause	0	MONDO_0014916	0.66986	0
Blood	ENSG00000110442	COMMD9	ENSG00000110442	CHM13_G0008706	COMMD9	COMMD9	protein_coding	protein_coding	24.3173	27.2217	23.215	26.185	1	1	-0.0445593	3.08718e-111	0.907171	0.906746	1_to_1	exon_length_diff		2;6;3;5;5;2;4;3	2;6;3;5;5;2;4;3	8	8	0									0	Orphanet_124	0.058258	0
Blood	ENSG00000110446	SLC15A3	ENSG00000110446	CHM13_G0009284	SLC15A3	SLC15A3	protein_coding	protein_coding	45.2943	50.7918	44.91	50.56	1	1	-0.0341393	9.68628e-36	0.941971	0.942068	1_to_1	exon_length_diff		8;3;7;2;3;5;5;2;3	8;3;7;2;3;5;5;2;3	9	9	0									0	EFO_0010619	0.26143	0
Blood	ENSG00000110448	CD5	ENSG00000110448	CHM13_G0009288	CD5	CD5	protein_coding	protein_coding	175.896	201.586	172.305	196.095	1	1	-0.0666329	1.53015e-13	0.206957	0.20322	1_to_1	exon_length_diff		11;5	11;5	2	2	0			High Signal Region						0	EFO_0004842	0.26114	0
Blood	ENSG00000110455	ACCS	ENSG00000110455	CHM13_G0008777	ACCS	ACCS	protein_coding	protein_coding	21.8105	24.097	18.9	20.95	1	1	-0.0320807	9.11316e-70	0.841548	0.841725	1_to_1	exon_length_diff		7;4;15;6;7;2;5;7;5;4;4;2;4	7;4;15;6;7;2;5;7;5;4;4;2;4	13	13	0									0	EFO_0004194	0.2789	0
Blood	ENSG00000110484	SCGB2A2	ENSG00000110484	CHM13_G0009343	SCGB2A2	SCGB2A2	protein_coding	protein_coding	0.66	0.68	0.66	0.68	0	0			0	0	1_to_1	exon_length_diff		3;2	3;2	2	2	0									0	MONDO_0007254	0.083964	0
Blood	ENSG00000110492	MDK	ENSG00000110492	CHM13_G0008831	MDK	MDK	protein_coding	protein_coding	2.82891	3.17781	2.25	2.53	1	1	-0.0330505	5.24966e-11	0.923405	0.923669	1_to_1	exon_count_diff		5;3;4;5;4;4;4;5;4;5;3;5;4	5;3;4;5;4;4;4;5;4;5;3;6;4	13	13	0	Clone Problem				0	Mesomelic dysplasia, Kantaputra type	2	linakge_mapping	0	EFO_0000182	0.12258	0
Blood	ENSG00000110497	AMBRA1	ENSG00000110497	CHM13_G0008833	AMBRA1	AMBRA1	protein_coding	protein_coding	1.54897	1.70132	0.92	0.945	1	1	-0.0393386	1.66988e-131	0.998082	0.998082	1_to_1	identical gene model		19;18;17;18;3;17;3;4;4;4;2;3	19;18;17;18;3;17;3;4;4;4;2;3	12	12	0	Clone Problem								0	EFO_0000304	0.18028	0
Blood	ENSG00000110514	MADD	ENSG00000110514	CHM13_G0008862	MADD	MADD	protein_coding	protein_coding	48.0178	53.7455	47.55	53.62	1	1	-0.0543864	3.31152e-44	0.989914	0.99076	1_to_1	transcript_count_diff		3;33;4;36;34;33;32;34;2;33;3;35;33;2;3;6;4;4;13;8;4;3;2	3;33;4;36;34;33;32;34;2;33;3;32;35;33;2;3;6;4;4;13;8;4;3;2	23	24	0					1	DEEAH syndrome;Glutaric acidemia IIA;Glutaric acidemia IIB;Glutaric acidemia IIC;Neurodevelopmental disorder with dysmorphic facies, impaired speech and hypotonia	3;3;3;3;3	known_molec_cause;known_molec_cause;known_molec_cause;known_molec_cause;known_molec_cause	0	MONDO_0033562	0.6659	0
Blood	ENSG00000110536	PTPMT1	ENSG00000110536	CHM13_G0008876	PTPMT1	PTPMT1	protein_coding	protein_coding	3.12296	3.48748	2.82	3.14	1	1	-0.0381959	7.52288e-134	0.983803	0.983814	1_to_1	identical gene model	0.999918	2;3;3;4;3	2;3;3;4;3	5	5	0	Clone Problem								0	EFO_0006336	0.21878	0
Blood	ENSG00000110583	NAA40	ENSG00000110583	CHM13_G0009441	NAA40	NAA40	protein_coding	protein_coding	9.33421	6.90809	8.7	6.49	1	1	0.108909	4.14364e-26	0.952004	0.954248	1_to_1	exon_count_diff		7;5;7;8;5;5;8;2;3;4	6;4;6;8;5;5;8;1;3;4	10	10	0									0	EFO_0004611	0.20006	0
Blood	ENSG00000110619	CARS1	ENSG00000110619	CHM13_G0007960	CARS1	CARS1	protein_coding	protein_coding	31.4204	34.993	31.595	35.295	1	1	-0.0338794	4.01501e-23	0.971672	0.971722	1_to_1	exon_count_diff		22;23;22;23;4;5;5;19;23;4;7;3;5;6;5	22;23;22;23;4;5;5;18;23;4;7;3;5;6;5	15	15	0	GRC Housekeeping				1	Microcephaly, developmental delay, and brittle hair syndrome	3	known_molec_cause	0	MONDO_0030047	0.58411	1			yes
Blood	ENSG00000110628	SLC22A18	ENSG00000110628	CHM13_G0007955	SLC22A18	SLC22A18	protein_coding	protein_coding	42.0469	51.2047	36.39	44.13	1	1	-0.0789212	1.42393e-69	0.935825	0.931648	1_to_1	exon_length_diff		11;11;9;11;3;5;2;3;6;4;7;6;3	11;11;9;11;3;5;2;3;6;4;7;6;3	13	13	0	GRC Housekeeping				1	Breast cancer, somatic;Lung cancer, somatic;Rhabdomyosarcoma, somatic	3;3;3	known_molec_cause;known_molec_cause;known_molec_cause	0	EFO_0002918	0.45315	0
Blood	ENSG00000110651	CD81	ENSG00000110651	CHM13_G0007939	CD81	CD81	protein_coding	protein_coding	74.0973	83.299	73.245	82.905	1	1	-0.0371898	2.39098e-137	0.975507	0.975502	1_to_1	exon_length_diff		6;6;8;5;8;8;7;4;9;7;8;7;4;2;6;5;2	6;6;8;5;8;8;7;4;9;7;8;7;4;2;6;5;2	17	17	0					1	Immunodeficiency, common variable, 6	3	known_molec_cause	0	MONDO_0013286	0.57531	0
Blood	ENSG00000110660	SLC35F2	ENSG00000110660	CHM13_G0010518	SLC35F2	SLC35F2	protein_coding	protein_coding	0.415515	0.470074	0.295	0.35	1	1	-0.0389812	9.33241e-136	0.991564	0.991571	1_to_1	identical gene model	0.999887	11;8;7;8;7;5	11;8;7;8;7;5	6	6	0									0	EFO_0005674	0.31559	0
Blood	ENSG00000110665	C11orf21	ENSG00000110665	CHM13_G0007933	C11orf21	C11orf21	protein_coding	protein_coding	255.972	285.505	243.785	274.97	1	1	-0.0362702	3.58073e-115	0.479094	0.479242	1_to_1	identical gene model	0.999775	4;5;3;2	4;5;3;2	4	4	0									0	EFO_0004526	0.34946	0
Blood	ENSG00000110675	ELMOD1	ENSG00000110675	CHM13_G0010513	ELMOD1	ELMOD1	protein_coding	protein_coding	0.855	0.945	0.855	0.945	0	0			0.6	0.6	1_to_1	exon_length_diff		13;12;11;3;3;3;2	13;12;11;3;3;3;2	7	7	0									0	MONDO_0019587	0.055585	0
Blood	ENSG00000110680	CALCA	ENSG00000110680	CHM13_G0008379	CALCA	CALCA	protein_coding	protein_coding	0.449167	0.500833	0.51	0.57	0	0			0.5	0.5	1_to_1	identical gene model	0.999221	4;5;3;6;4;4	4;5;3;6;4;4	6	6	0	Clone Problem								0	MONDO_0005277	0.65482	0
Blood	ENSG00000110693	SOX6	ENSG00000110693	CHM13_G0008389	SOX6	SOX6	protein_coding	protein_coding	2.31438	2.57714	0.95	1.04	0	0			0.966988	0.96688	1_to_1	exon_length_diff		15;16;15;15;15;16;4;5;3;4;10;3;6;3;2;3;6;5	15;16;15;15;15;16;4;5;3;4;10;3;6;3;2;3;6;5	18	18	0				High Signal Region	1	Tolchin-Le Caignec syndrome	3	known_molec_cause	0	MONDO_0033544	0.56592	0
Blood	ENSG00000110696	C11orf58	ENSG00000110696	CHM13_G0008394	C11orf58	C11orf58	protein_coding	protein_coding	57.3659	63.951	51.985	58.98	1	1	-0.039773	1.10062e-135	0.809165	0.809023	1_to_1	identical gene model	0.999997	4;4;5;4;6;3;2;3;2;2	4;4;5;4;6;3;2;3;2;2	10	10	0									0	EFO_0004526	0.3894	0
Blood	ENSG00000110697	PITPNM1	ENSG00000110697	CHM13_G0009690	PITPNM1	MSTRG.1033	protein_coding	protein_coding	67.9074	77.4188	67.79	76.38	1	1	-0.111121	5.59126e-35	0.981108	0.983847	1_to_1	transcript_count_diff		24;24;23;13;4;3;3;2;2;2;4;5;5;3;3;3	24;24;24;23;13;4;3;3;2;2;2;4;5;5;3;3;3	16	17	0									0	EFO_0000304	0.18024	0
Blood	ENSG00000110700	RPS13	ENSG00000110700	CHM13_G0008399	RPS13	RPS13	protein_coding	protein_coding	168.203	186.194	151	170.845	1	1	-0.0394076	1.31609e-134	0.984596	0.984596	1_to_1	identical gene model		6;6;6;2;3;5;5;2;3;2	6;6;6;2;3;5;5;2;3;2	10	10	0									0	Orphanet_586	0.49338	0
Blood	ENSG00000110711	AIP	ENSG00000110711	CHM13_G0009688	AIP	AIP	protein_coding	protein_coding	161.171	180.645	160.55	180.435	1	1	-0.0392628	1.20149e-137	0.813054	0.81391	1_to_1	identical gene model	0.999266	6;5;3;3	6;5;3;3	4	4	0					1	Pituitary adenoma 1, multiple types;Pituitary adenoma predisposition	3;3	known_molec_cause;known_molec_cause	0	MONDO_0017824	0.72961	0
Blood	ENSG00000110713	NUP98	ENSG00000110713	CHM13_G0007997	NUP98	NUP98	protein_coding	protein_coding	20.089	18.3399	18.59	16.33	1	1	-0.259632	4.39471e-12	0.99745	0.9983	1_to_1	transcript_count_diff		3;33;33;34;32;13;3;2;6;2;2;3;2;20;20;2;6;5;7;2;5	3;32;34;33;34;33;33;34;32;13;3;2;6;2;2;3;2;20;20;2;6;5;7;2;5	21	25	0									0	EFO_0007328	0.54161	1			yes
Blood	ENSG00000110717	NDUFS8	ENSG00000110717	CHM13_G0009725	NDUFS8	NDUFS8	protein_coding	protein_coding	34.5844	84.0591	33.43	81.58	1	1	-0.815053	2.22876e-120	0.94809	0.894463	1_to_1	exon_count_diff		5;2;6;7;7;3;3;7;5;4;5;5;4;2;2	4;2;6;7;6;3;2;7;5;4;5;5;3;2;1	15	15	0					1	Mitochondrial complex I deficiency, nuclear type 2	3	known_molec_cause	0	MONDO_0016815	0.6943	0
Blood	ENSG00000110719	TCIRG1	ENSG00000110719	CHM13_G0009728	TCIRG1	TCIRG1	protein_coding	protein_coding	940.668	787.16	888.25	734.005	1	1	0.286762	9.43872e-146	0.947827	0.949855	1_to_1	exon_count_diff		20;8;9;8;6;15;3;7;13;7;11;3;3;3;2;2	20;8;9;8;5;14;3;7;9;5;8;1;2;3;1;2	16	16	0					1	Osteopetrosis, autosomal recessive 1	3	known_molec_cause	0	MONDO_0009815	0.74103	0
Blood	ENSG00000110721	CHKA	ENSG00000110721	CHM13_G0009731	CHKA	CHKA	protein_coding	protein_coding	25.9823	28.9637	25.87	28.835	1	1	-0.036812	5.89601e-121	0.650615	0.651061	1_to_1	exon_length_diff		12;2;6;11;6;8;6;4	12;2;6;11;6;8;6;4	8	8	0									0	HP_0000252;HP_0001250;HP_0010864	0.38355	0
Blood	ENSG00000110723	EXPH5	ENSG00000110723	CHM13_G0010532	EXPH5	EXPH5	protein_coding	protein_coding	0.362557	0.392643	0.32	0.35	1	1	-0.03788	5.60981e-86	0.614562	0.614632	1_to_1	exon_length_diff		6;7;6;3;4;4	6;7;6;3;4;4	6	6	0					1	Epidermolysis bullosa simplex 4, localized or generalized intermediate, autosomal recessive	3	known_molec_cause	0	Orphanet_304	0.66844	0
Blood	ENSG00000110756	HPS5	ENSG00000110756	CHM13_G0008442	HPS5	HPS5	protein_coding	protein_coding	2.92769	3.34515	2.04	2.24	1	1	-0.191182	3.99443e-07	0.990333	0.991414	1_to_1	transcript_count_diff		22;23;22;6;8;6;7;3;11;3;4	22;23;23;22;6;8;6;7;3;11;3;4	11	12	0	Clone Problem				1	Hermansky-Pudlak syndrome 5	3	known_molec_cause	0	MONDO_0016502	0.74638	0
Blood	ENSG00000110768	GTF2H1	ENSG00000110768	CHM13_G0008443	GTF2H1	GTF2H1	protein_coding	protein_coding	9.43665	10.3889	9.06	10.03	1	1	0.0145395	0.0220975	0.982013	0.982626	1_to_1	identical gene model		16;4;14;15;4;14;2;4;3;6;6;1;8;6;2;3	16;4;14;15;4;14;2;4;3;6;6;1;8;6;2;3	16	16	0	Clone Problem				1	Frontotemporal dementia and/or amyotrophic lateral sclerosis 3;Myopathy, distal, with rimmed vacuoles;Neurodegeneration with ataxia, dystonia, and gaze palsy, childhood-onset;Paget disease of bone 3	3;3;3;3	known_molec_cause;known_molec_cause;known_molec_cause;known_molec_cause	0	EFO_0000764	0.59326	0
Blood	ENSG00000110777	POU2AF1	ENSG00000110777	CHM13_G0010571	POU2AF1	POU2AF1	protein_coding	protein_coding	69.3759	77.9228	61.1	67.97	1	1	-0.0146944	1.90558e-20	0.187033	0.189398	1_to_1	exon_length_diff		5;5;5;3;2;2;2;6;3;4;2;2	5;5;5;3;2;2;2;6;3;4;2;2	12	12	0									0	EFO_0004842	0.4545	1			yes
Blood	ENSG00000110786	PTPN5	ENSG00000110786	CHM13_G0008464	PTPN5	PTPN5	protein_coding	protein_coding	0.366	0.398	0.21	0.22	0	0			0.693878	0.693878	1_to_1	identical gene model	0.999658	15;11;3;15;14;5	15;11;3;15;14;5	6	6	0									0	MONDO_0004892	0.18885	0
Blood	ENSG00000110799	VWF	ENSG00000110799	CHM13_G0011297	VWF	VWF	protein_coding	protein_coding	3.86144	4.36004	2.8	3.1	1	1	-0.0499516	3.87661e-16	0.133787	0.126615	1_to_1	identical gene model	0.999851	52;3;4;6;3;7;4;2;3	52;3;4;6;3;7;4;2;3	9	9	0	Variation				1	von Willebrand disease, type 1;von Willebrand disease, type 3;von Willebrand disease, types 2A, 2B, 2M, and 2N	3;3;3	known_molec_cause;known_molec_cause;known_molec_cause	1	Orphanet_903	0.84245	0
Blood	ENSG00000110801	PSMD9	ENSG00000110801	CHM13_G0013853	PSMD9	PSMD9	protein_coding	protein_coding	13.7355	15.4398	13.65	15.22	1	1	-0.0361488	6.18858e-06	0.976888	0.976892	1_to_1	exon_length_diff		7;5;6;3;4;6;6;5;4;3;2	7;5;6;3;4;6;6;5;4;3;2	11	11	0									0	EFO_0000764	0.46197	0
Blood	ENSG00000110811	P3H3	ENSG00000110811	CHM13_G0011347	P3H3	P3H3	protein_coding	protein_coding	1.12597	1.26356	0.83	0.95	1	1	-0.0298053	1.93464e-05	0.951251	0.951216	1_to_1	identical gene model	0.999603	15;16;5;14;7;6;8;4;6;2;4	15;16;5;14;7;6;8;4;6;2;4	11	11	0	Variation, Clone Problem								0	MONDO_0020798	0.049028	0
Blood	ENSG00000110841	PPFIBP1	ENSG00000110841	CHM13_G0011855	PPFIBP1	PPFIBP1	protein_coding	protein_coding	0.926273	1.04296	0.59	0.63	1	1	-0.0543188	0.000552772	0.980336	0.980029	1_to_1	exon_length_diff		5;10;4;24;3;27;30;29;6;28;4;5;2;7;1;4;6;2	5;10;4;24;3;27;30;29;6;28;4;5;2;7;1;4;6;2	18	18	0									0	HP_0000252;HP_0001250;HP_0010864;HP_0002514	0.52472	1			yes
Blood	ENSG00000110844	PRPF40B	ENSG00000110844	CHM13_G0012259	PRPF40B	PRPF40B	protein_coding	protein_coding	2.29202	2.52247	1.9	2.1	1	1	-0.0236635	0.0843129	0.982258	0.982343	1_to_1	identical gene model		3;2;2;2;4;26;9;25;25;7;5;3;8;4;2	3;2;2;2;4;26;9;25;25;7;5;3;8;4;2	15	15	0									0	Orphanet_655	0.25871	1			yes
Blood	ENSG00000110848	CD69	ENSG00000110848	CHM13_G0011510	CD69	CD69	protein_coding	protein_coding	21.6715	23.9269	16.79	18.365	1	1	-0.041414	5.13265e-115	0.573406	0.572998	1_to_1	identical gene model	0.999946	5;4;3;2	5;4;3;2	4	4	0	Variation				1	Episodic ataxia/myokymia syndrome	3	known_molec_cause	0	EFO_0004587	0.46488	0
Blood	ENSG00000110851	PRDM4	ENSG00000110851	CHM13_G0013491	PRDM4	PRDM4	protein_coding	protein_coding	20.8962	23.3902	20.245	22.935	1	1	-0.0375596	1.47316e-137	0.679122	0.67913	1_to_1	identical gene model		12;12;2;5;5;3	12;12;2;5;5;3	6	6	0									0	EFO_0007800	0.43851	0
Blood	ENSG00000110852	CLEC2B	ENSG00000110852	CHM13_G0011513	CLEC2B	CLEC2B	protein_coding	protein_coding	42.1309	46.6694	35.095	39.595	1	1	-0.0527335	1.57565e-70	0.692388	0.690047	1_to_1	exon_length_diff		5;2;3;2	5;2;3;2	4	4	0	Variation								0	EFO_0003767	0.097939	0
Blood	ENSG00000110871	COQ5	ENSG00000110871	CHM13_G0013796	COQ5	COQ5	protein_coding	protein_coding	15.6491	17.317	14.55	16.39	1	1	-0.0390633	1.2314e-136	0.873049	0.873034	1_to_1	identical gene model	0.999923	7;6;7;2;3;4;4;2	7;6;7;2;3;4;4;2	8	8	0					1	?Coenzyme Q10 deficiency, primary, 9	3	known_molec_cause	0	MONDO_0033615	0.45274	0
Blood	ENSG00000110876	SELPLG	ENSG00000110876	CHM13_G0013509	SELPLG	SELPLG	protein_coding	protein_coding	762.232	764.278	746.74	758.865	1	1	0.0661289	1.15533e-17	0.790547	0.808451	1_to_1	exon_count_diff		2;2;2	2;1;2	3	3	0	Variation, Clone Problem								0	EFO_0007937	0.26945	0
Blood	ENSG00000110880	CORO1C	ENSG00000110880	CHM13_G0013512	CORO1C	CORO1C	protein_coding	protein_coding	12.6286	14.1098	11.88	13.25	1	1	-0.0383228	1.70237e-126	0.996808	0.996819	1_to_1	exon_length_diff		11;11;11;5;5;10;9;11;2;6;4;5;5;4;5;5;4;4;2	11;11;11;5;5;10;9;11;2;6;4;5;5;4;5;5;4;4;2	19	19	0									0	EFO_0010700	0.36142	0
Blood	ENSG00000110881	ASIC1	ENSG00000110881	CHM13_G0012284	ASIC1	ASIC1	protein_coding	protein_coding	1.76189	1.78312	1.035	1	1	1	-0.219439	1.89965e-09	0.987713	0.979675	1_to_1	exon_count_diff		12;12;13;11;7;10;2;2;5	12;12;12;11;7;10;2;2;5	9	9	0									0	EFO_0000304	0.15873	0
Blood	ENSG00000110887	DAO	ENSG00000110887	CHM13_G0013520	DAO	DAO	protein_coding	protein_coding	0.65	0.7	0.47	0.51	0	0			0.8	0.8	1_to_1	identical gene model	0.999391	4;8;10;11;8;9;7;3	4;8;10;11;8;9;7;3	8	8	0	Missing sequence								0	MONDO_0004976	0.47225	0
Blood	ENSG00000110888	CAPRIN2	ENSG00000110888	CHM13_G0011908	CAPRIN2	CAPRIN2	protein_coding	protein_coding	6.17596	6.8386	5.42	5.95	1	1	0.0100911	0.233266	0.974091	0.97469	1_to_1	exon_length_diff		15;17;16;17;16;17;18;1;6;15;3;3;5;5;5;4;5;5;5	15;17;16;17;16;17;18;1;6;15;3;3;5;5;5;4;5;5;5	19	19	0									0	MONDO_0005129	0.29739	0
Blood	ENSG00000110900	TSPAN11	ENSG00000110900	CHM13_G0011913	TSPAN11	TSPAN11	protein_coding	protein_coding	0.620909	0.691364	0.495	0.54	0	0			0.63608	0.629341	1_to_1	exon_length_diff		2;8;7;8	2;8;7;8	4	4	0	GRC Housekeeping								0	EFO_0004832	0.27851	0
Blood	ENSG00000110906	KCTD10	ENSG00000110906	CHM13_G0013535	KCTD10	KCTD10	protein_coding	protein_coding	18.065	20.1828	17.33	19.385	1	1	-0.0352394	1.13538e-70	0.912929	0.913024	1_to_1	exon_length_diff		7;4;6;2;7;6;6;5;5;3;5;5;5;6;3;2	7;4;6;2;7;6;6;5;5;3;5;5;5;6;3;2	16	16	0									0	EFO_0004612	0.30005	0
Blood	ENSG00000110911	SLC11A2	ENSG00000110911	CHM13_G0012316	SLC11A2	SLC11A2	protein_coding	protein_coding	8.07784	9.02219	6.975	7.74	1	1	-0.162534	4.08886e-11	0.994417	0.994381	1_to_1	transcript_count_diff		6;17;18;18;17;12;16;17;6;7;16;17;16;15;16;16;2;3;3;10;7;7;7;5;4;6;5;6;3;4;3	6;17;18;18;17;12;16;17;6;16;7;16;17;16;15;16;16;2;3;3;10;7;7;7;5;4;6;5;6;3;4;3	31	32	0					1	Anemia, hypochromic microcytic, with iron overload 1	3	known_molec_cause	0	Orphanet_83642	0.76113	0
Blood	ENSG00000110917	MLEC	ENSG00000110917	CHM13_G0013805	MLEC	MLEC	protein_coding	protein_coding	64.2573	71.8913	65.235	73.185	1	1	-0.0377368	3.45215e-141	0.335644	0.336304	1_to_1	identical gene model	0.999681	5;3;4;3;2	5;3;4;3;2	5	5	0									0	EFO_0004305	0.18359	0
Blood	ENSG00000110921	MVK	ENSG00000110921	CHM13_G0013539	MVK	MVK	protein_coding	protein_coding	3.61953	4.05161	3.27	3.66	1	1	-0.0353699	1.32969e-71	0.964608	0.964667	1_to_1	identical gene model	0.999693	5;6;4;9;11;5;11;5;10;10;9;8;3;9;7;3;4	5;6;4;9;11;5;11;5;10;10;9;8;3;9;7;3;4	17	17	0					1	Hyper-IgD syndrome;Mevalonic aciduria;Porokeratosis 3, multiple types	3;3;3	known_molec_cause;known_molec_cause;known_molec_cause	1	Orphanet_343	0.83968	0
Blood	ENSG00000110925	CSRNP2	ENSG00000110925	CHM13_G0012320	CSRNP2	CSRNP2	protein_coding	protein_coding	30.1858	33.6911	30.37	33.87	1	1	-0.0344309	4.50039e-110	0.183718	0.183971	1_to_1	identical gene model	0.999968	5;3;3;2;3;4;5;4	5;3;3;2;3;4;5;4	8	8	0									0	EFO_0004526	0.035964	0
Blood	ENSG00000110931	CAMKK2	ENSG00000110931	CHM13_G0013832	CAMKK2	CAMKK2	protein_coding	protein_coding	2.46382	2.76706	1.76	1.985	1	1	-0.0379103	8.46347e-133	0.99925	0.99925	1_to_1	exon_length_diff		19;16;17;17;16;16;15;11;16;17;17;16;4;5;5;2;2	19;16;17;17;16;16;15;11;16;17;17;16;4;5;5;2;2	17	17	0									0	MONDO_0005148	0.18689	0
Blood	ENSG00000110934	BIN2	ENSG00000110934	CHM13_G0012330	BIN2	BIN2	protein_coding	protein_coding	100.9	112.365	99.26	109.9	1	1	-0.0370566	3.272e-138	0.982964	0.983191	1_to_1	identical gene model	0.999524	12;11;12;13;13;3;3;5;2;2	12;11;12;13;13;3;3;5;2;2	10	10	0									0	EFO_0004584	0.51974	0
Blood	ENSG00000110944	IL23A	ENSG00000110944	CHM13_G0012614	IL23A	IL23A	protein_coding	protein_coding	12.0915	13.3953	10.8	12.24	1	1	-0.0386856	7.84123e-135	0.752143	0.752143	1_to_1	identical gene model		5;5;4	5;5;4	3	3	0									0	EFO_0000676	0.64144	0
Blood	ENSG00000110955	ATP5F1B	ENSG00000110955	CHM13_G0012631	ATP5F1B	ATP5F1B	protein_coding	protein_coding	95.6509	107.114	96.2	108.29	1	1	-0.0373754	1.33423e-138	0.979145	0.979142	1_to_1	identical gene model		10;3;2;5;6;6;3;7;4;6;5	10;3;2;5;6;6;3;7;4;6;5	11	11	0									0	EFO_0000305	0.18664	0
Blood	ENSG00000110958	PTGES3	ENSG00000110958	CHM13_G0012633	PTGES3	PTGES3	protein_coding	protein_coding	8.14192	8.37206	7.77	8.1	1	1	0.0256344	5.15348e-07	0.994704	0.994225	1_to_1	exon_length_diff		8;9;8;7;7;7;7	8;9;8;7;7;7;7	7	7	0									0	EFO_0004584	0.24742	0
Blood	ENSG00000110975	SYT10	ENSG00000110975	CHM13_G0011985	SYT10	SYT10	protein_coding	protein_coding	0.61	0.5225	0.17	0.155	0	0			0.166667	0.166667	1_to_1	identical gene model	0.999641	7;9;2	7;9;2	3	3	0									0	EFO_0009185	0.4755	0
Blood	ENSG00000110987	BCL7A	ENSG00000110987	CHM13_G0013859	BCL7A	BCL7A	protein_coding	protein_coding	2.01853	2.28217	1.435	1.62	1	1	-0.0674766	2.49758e-05	0.944598	0.941956	1_to_1	exon_length_diff		6;6;4	6;6;4	3	3	0	Gap				1	B-cell non-Hodgkin lymphoma, high-grade	3	known_molec_cause	0	EFO_0001378	0.26212	1			yes
Blood	ENSG00000111011	RSRC2	ENSG00000111011	CHM13_G0013875	RSRC2	RSRC2	protein_coding	protein_coding	23.9123	26.6904	21.9	24.545	1	1	-0.0401396	2.51603e-106	0.961611	0.961535	1_to_1	identical gene model	0.999961	10;11;11;10;5;2;2;9;8;7;8;2;5;4;6;4;5;4;6;2	10;11;11;10;5;2;2;9;8;7;8;2;5;4;6;4;5;4;6;2	20	20	0									0	EFO_0001073	0.25908	0
Blood	ENSG00000111012	CYP27B1	ENSG00000111012	CHM13_G0012696	CYP27B1	CYP27B1	protein_coding	protein_coding	0.959867	1.05474	0.75	0.8	0	0			0.88902	0.88902	1_to_1	identical gene model		9;8;5;3;4;2;3	9;8;5;3;4;2;3	7	7	0					1	Vitamin D-dependent rickets, type I	3	known_molec_cause	1	MONDO_0020723	0.80324	0
Blood	ENSG00000111046	MYF6	ENSG00000111046	CHM13_G0013073	MYF6	MYF6	protein_coding	protein_coding	0.406667	0.443333	0.45	0.5	0	0			0	0	1_to_1	identical gene model	0.998945	3	3	1	1	0									0	MONDO_0011962	0.23099	0
Blood	ENSG00000111049	MYF5	ENSG00000111049	CHM13_G0013074	MYF5	MYF5	protein_coding	protein_coding					0	0					1_to_1	identical gene model	0.999365	3	3	1	1	0					1	Ophthalmoplegia, external, with rib and vertebral anomalies	3	known_molec_cause	0	EFO_0004273;HP_0000544	0.41578	0
Blood	ENSG00000111052	LIN7A	ENSG00000111052	CHM13_G0013076	LIN7A	LIN7A	protein_coding	protein_coding	26.1662	29.1348	25.095	27.865	1	1	-0.0378025	2.03036e-132	0.297775	0.297761	1_to_1	identical gene model		6;7;5;3	6;7;5;3	4	4	0									0	MONDO_0005148	0.25497	0
Blood	ENSG00000111057	KRT18	ENSG00000111057	CHM13_G0012409	KRT18	KRT18	protein_coding	protein_coding	0.989552	1.08733	0.765	0.81	1	1	-0.030772	4.7179e-13	0.987894	0.987981	1_to_1	identical gene model	0.999741	8;7;7;5;3;2;2	8;7;7;5;3;2;2	7	7	0					1	Cirrhosis, cryptogenic;{Cirrhosis, noncryptogenic, susceptibility to}	3;3	known_molec_cause;known_molec_cause	0	MONDO_0007329	0.56366	0
Blood	ENSG00000111058	ACSS3	ENSG00000111058	CHM13_G0013080	ACSS3	ACSS3	protein_coding	protein_coding	4.22047	4.86133	3.89	4.56	1	1	-0.0972237	2.11324e-25	0.118419	0.114195	1_to_1	exon_count_diff		1;4;2;2;16;16;3;11;2;5	1;4;2;2;16;16;3;10;2;5	10	10	0				High Signal Region					0	EFO_0007878	0.4095	0
Blood	ENSG00000111077	TNS2	ENSG00000111077	CHM13_G0012413	TNS2	TNS2	protein_coding	protein_coding	1.15218	1.65831	0.55	0.505	1	1	-0.107312	0.00884425	0.972698	0.973929	1_to_1	transcript_count_diff		29;29;9;2;4;28;29;29;30;29;4;3;2;5;3;2;5;5;6;2	29;29;29;9;2;4;27;29;29;30;29;4;3;2;5;2;2;5;5;6;2	20	21	0									0	EFO_0004255	0.5155	0
Blood	ENSG00000111087	GLI1	ENSG00000111087	CHM13_G0012670	GLI1	GLI1	protein_coding	protein_coding	13.8489	15.5923	11.235	12.46	1	1	-0.0389534	4.11301e-129	0.920775	0.922027	1_to_1	identical gene model	0.99812	12;6;10;11;4;2;10;2	12;6;10;11;4;2;10;2	8	8	0					1	Polydactyly, postaxial, type A8;Polydactyly, preaxial I	3;3	known_molec_cause;known_molec_cause	0	MONDO_0029130	0.63852	1			yes
Blood	ENSG00000111110	PPM1H	ENSG00000111110	CHM13_G0012762	PPM1H	PPM1H	protein_coding	protein_coding	2.92473	3.27718	2.78	3.07	1	1	-0.0359933	1.33246e-89	0.139633	0.139683	1_to_1	exon_length_diff		10;6;5;3;3	10;6;5;3;3	5	5	0									0	EFO_0005192	0.46401	0
Blood	ENSG00000111142	METAP2	ENSG00000111142	CHM13_G0013267	METAP2	METAP2	protein_coding	protein_coding	11.804	12.7756	7.705	8.06	1	1	-0.0400091	2.74066e-14	0.974777	0.974738	1_to_1	exon_length_diff		10;11;10;11;5;6;10;11;2;4;2	10;11;10;11;5;6;10;11;2;4;2	11	11	0									0	EFO_0007986	0.38483	0
Blood	ENSG00000111144	LTA4H	ENSG00000111144	CHM13_G0013280	LTA4H	LTA4H	protein_coding	protein_coding	56.1496	62.9223	54.44	60.89	1	1	-0.0393364	2.31694e-136	0.965523	0.965493	1_to_1	exon_count_diff		19;6;19;19;18;18;4;7;5;2	19;6;19;19;18;18;4;6;4;2	10	10	0									0	EFO_0005091	0.26129	0
Blood	ENSG00000111145	ELK3	ENSG00000111145	CHM13_G0013285	ELK3	ELK3	protein_coding	protein_coding	35.9578	40.6729	35.85	40.71	1	1	-0.0491353	1.73303e-58	0.415692	0.413914	1_to_1	exon_length_diff		5;3;4;5;4;3	5;3;4;5;4;3	6	6	0									0	EFO_0004339	0.34687	0
Blood	ENSG00000111181	SLC6A12	ENSG00000111181	CHM13_G0011164	SLC6A12	SLC6A12	protein_coding	protein_coding	2.71232	3.09525	1.8	2.06	1	1	-0.0432382	5.95337e-35	0.991941	0.99186	1_to_1	identical gene model	0.999385	16;15;7;17;15;5;6;4;5;4;2;5;4;5;4;2	16;15;7;17;15;5;6;4;5;4;2;5;4;5;4;2	16	16	0				High Signal Region					0	EFO_0005664	0.37647	0
Blood	ENSG00000111186	WNT5B	ENSG00000111186	CHM13_G0011189	WNT5B	WNT5B	protein_coding	protein_coding	5.23709	5.83717	3.57	3.95	1	1	-0.0318519	8.85826e-13	0.929349	0.929816	1_to_1	identical gene model	0.99982	4;4;5;2;5;5;3;4;3;2	4;4;5;2;5;5;3;4;3;2	10	10	0									0	EFO_0009270	0.44966	0
Blood	ENSG00000111196	MAGOHB	ENSG00000111196	CHM13_G0011548	MAGOHB	MAGOHB	protein_coding	protein_coding	2.57441	2.86226	2.17	2.425	1	1	-0.0423285	3.07961e-10	0.86456	0.865023	1_to_1	exon_length_diff		5;2;4;5;6;6;6;5;5;3;2	5;2;4;5;6;6;6;5;5;3;2	11	11	0									0	EFO_0000318	0.11549	0
Blood	ENSG00000111199	TRPV4	ENSG00000111199	CHM13_G0013543	TRPV4	TRPV4	protein_coding	protein_coding	0.2825	0.312759	0.24	0.26	0	0			0.998254	0.998254	1_to_1	identical gene model	0.999978	15;16;16;16;16;16;14;14;13;13;12	15;16;16;16;16;16;14;14;13;13;12	11	11	0					1	?Avascular necrosis of femoral head, primary, 2;Brachyolmia type 3;Digital arthropathy-brachydactyly, familial;Hereditary motor and sensory neuropathy, type IIc;Metatropic dysplasia;Neuronopathy, distal hereditary motor, type VIII;Parastremmatic dwarfism;SED, Maroteaux type;Scapuloperoneal spinal muscular atrophy;Spondylometaphyseal dysplasia, Kozlowski type;[Sodium serum level QTL 1]	3;3;3;3;3;3;3;3;3;3;3	known_molec_cause;known_molec_cause;known_molec_cause;known_molec_cause;known_molec_cause;known_molec_cause;known_molec_cause;known_molec_cause;known_molec_cause;known_molec_cause;known_molec_cause	1	Orphanet_2635	0.83521	0
Blood	ENSG00000111203	ITFG2	ENSG00000111203	CHM13_G0011225	ITFG2	ITFG2	protein_coding	protein_coding	43.422	52.7178	38.81	48.77	1	1	-0.0780479	6.1248e-91	0.924907	0.922658	1_to_1	exon_count_diff		7;17;12;3;9;13;4;2;16;6;12;4;2;3;2;4;2;2	7;17;12;3;9;13;4;2;16;6;11;4;2;3;2;4;2;2	18	18	0									0	EFO_0004526	0.16565	0
Blood	ENSG00000111206	FOXM1	ENSG00000111206	CHM13_G0011228	FOXM1	FOXM1	protein_coding	protein_coding	1.3789	1.5433	1.03	1.15	1	1	-0.031485	2.83374e-06	0.993464	0.993507	1_to_1	identical gene model	0.999406	9;2;8;10;8;6;2;5;6;3	9;2;8;10;8;6;2;5;6;3	10	10	0									0	EFO_0004908	0.26579	0
Blood	ENSG00000111215	PRR4	ENSG00000111215	CHM13_G0011559	PRR4	PRR4	protein_coding	protein_coding	2.2271	2.50964	1.7	1.915	1	1	-0.0420512	1.42179e-30	0.888392	0.891381	1_to_1	identical gene model	0.998986	4;3;4;4;3;3;3;2	4;3;4;4;3;3;3;2	8	8	0	Variation				1	Ectodermal dysplasia-syndactyly syndrome 1	3	known_molec_cause	0	GO_0050913	0.03737	0
Blood	ENSG00000111218	PRMT8	ENSG00000111218	CHM13_G0011245	PRMT8	PRMT8	protein_coding	protein_coding	0.175714	0.191429	0.12	0.14	0	0			0.133333	0.133333	1_to_1	identical gene model	0.99984	10;10;9;12	10;10;9;12	4	4	0				High Signal Region					0	EFO_0007874	0.32861	0
Blood	ENSG00000111224	PARP11	ENSG00000111224	CHM13_G0011253	PARP11	PARP11	protein_coding	protein_coding	2.88331	3.2353	2.065	2.295	1	1	-0.0400591	3.28315e-21	0.985398	0.986044	1_to_1	exon_length_diff		10;8;8;7;7;3;9;4	10;8;8;7;7;3;9;4	8	8	0									0	EFO_0004526	0.43551	0
Blood	ENSG00000111229	ARPC3	ENSG00000111229	CHM13_G0013564	ARPC3	ARPC3	protein_coding	protein_coding	830.641	922.433	783.625	867.105	1	1	-0.038776	1.47408e-138	0.678784	0.678709	1_to_1	identical gene model		7;3;6;3;4;3;3;2;2	7;3;6;3;4;3;3;2;2	9	9	0									0	EFO_0005046	0.36958	0
Blood	ENSG00000111231	GPN3	ENSG00000111231	CHM13_G0013565	GPN3	GPN3	protein_coding	protein_coding	5.71038	6.37444	4.985	5.555	1	1	-0.0390754	1.70069e-121	0.937727	0.937723	1_to_1	identical gene model		8;8;8;4;3;5;4;2;3;3	8;8;8;4;3;5;4;2;3;3	10	10	0									0	EFO_0004340	0.12612	0
Blood	ENSG00000111237	VPS29	ENSG00000111237	CHM13_G0013568	VPS29	VPS29	protein_coding	protein_coding	59.6844	66.3021	51.44	57.43	1	1	-0.0383691	1.15918e-137	0.962514	0.962517	1_to_1	identical gene model		4;5;5;5;5;6;2;5;3;5;2;2	4;5;5;5;5;6;2;5;3;5;2;2	12	12	0									0	EFO_0004329	0.092395	0
Blood	ENSG00000111241	FGF6	ENSG00000111241	CHM13_G0011265	FGF6	FGF6	protein_coding	protein_coding					0	0					1_to_1	identical gene model	0.99224	2;2;3	2;2;3	3	3	0									0	EFO_0000311	0.59794	0
Blood	ENSG00000111245	MYL2	ENSG00000111245	CHM13_G0013581	MYL2	MYL2	protein_coding	protein_coding	1.37	1.44	1.37	1.44	0	0			0.904762	0.904762	1_to_1	identical gene model		7;7;6;2;2	7;7;6;2;2	5	5	0					1	?Megacystis-microcolon-intestinal hypoperistalsis syndrome 4;Cardiomyopathy, hypertrophic, 10;Myopathy, myofibrillar, 12, infantile-onset, with cardiomyopathy	3;3;3	known_molec_cause;known_molec_cause;known_molec_cause	0	Orphanet_99739	0.73623	0
Blood	ENSG00000111247	RAD51AP1	ENSG00000111247	CHM13_G0011267	RAD51AP1	RAD51AP1	protein_coding	protein_coding	0.7725	0.85	0.56	0.605	0	0			0.987015	0.987021	1_to_1	identical gene model	0.99998	6;7;8;6;10;9;11;8;7;8;7;6;5;3	6;7;8;6;10;9;11;8;7;8;7;6;5;3	14	14	0									0	EFO_0010968	0.33002	0
Blood	ENSG00000111249	CUX2	ENSG00000111249	CHM13_G0013584	CUX2	CUX2	protein_coding	protein_coding	1.23409	1.387	0.97	1.105	1	1	-0.03904	3.15881e-69	0.0261571	0.0261471	1_to_1	identical gene model	0.999719	22;8;4	22;8;4	3	3	0					1	Developmental and epileptic encephalopathy 67	3	known_molec_cause	0	MONDO_0016532	0.52872	0
Blood	ENSG00000111252	SH2B3	ENSG00000111252	CHM13_G0013590	SH2B3	MSTRG.1441	protein_coding	protein_coding	109.617	1.17214	110.355	1.07	1	1	6.98615	2.24729e-197	0.415306	0.9988	1_to_1	transcript_count_diff		8;2;7	8;9;9;8;8;2;7	3	7	0					1	Erythrocytosis, somatic;Myelofibrosis, somatic;Thrombocythemia, somatic	3;3;3	known_molec_cause;known_molec_cause;known_molec_cause	0	EFO_0004309	0.68602	1			yes
Blood	ENSG00000111254	AKAP3	ENSG00000111254	CHM13_G0011271	AKAP3	AKAP3	protein_coding	protein_coding	1.59197	1.77068	1.2	1.44	0	0			0.972398	0.972274	1_to_1	identical gene model	0.99947	6;6;3;4;3;2	6;6;3;4;3;2	6	6	0									0	EFO_0010972	0.27618	0
Blood	ENSG00000111261	MANSC1	ENSG00000111261	CHM13_G0011603	MANSC1	MANSC1	protein_coding	protein_coding	9.48384	10.6682	8.56	9.71	1	1	-0.042066	1.6399e-67	0.953807	0.953727	1_to_1	exon_length_diff		4;5;2;3	4;5;2;3	4	4	0									0	EFO_0004531;EFO_0003923	0.32119	0
Blood	ENSG00000111262	KCNA1	ENSG00000111262	CHM13_G0011284	KCNA1	KCNA1	protein_coding	protein_coding	0.562	0.632	0.37	0.39	0	0			0.3125	0.3125	1_to_1	identical gene model	0.999952	2;2;2;3	2;2;2;3	4	4	0					1	Episodic ataxia/myokymia syndrome	3	known_molec_cause	1	Orphanet_37612	0.80738	0
Blood	ENSG00000111266	DUSP16	ENSG00000111266	CHM13_G0011608	DUSP16	DUSP16	protein_coding	protein_coding	12.91	14.7941	12.53	14.38	1	1	-0.200552	4.33652e-69	0.728263	0.699864	1_to_1	exon_length_diff		7;6;4;2;2	7;6;4;2;2	5	5	0	Clone Problem								0	EFO_0000365	0.42419	0
Blood	ENSG00000111269	CREBL2	ENSG00000111269	CHM13_G0011611	CREBL2	CREBL2	protein_coding	protein_coding	52.6779	57.2467	52.575	57.745	1	1	0.00505591	0.382	0.0725397	0.0745171	1_to_1	exon_length_diff		4;4	4;4	2	2	0									0	EFO_0002690	0.28484	0
Blood	ENSG00000111271	ACAD10	ENSG00000111271	CHM13_G0013597	ACAD10	ACAD10	protein_coding	protein_coding	17.4308	19.4731	16.365	18.38	1	1	-0.0365472	1.57798e-129	0.956292	0.956306	1_to_1	identical gene model		21;2;4;18;5;13;22;7;3;5;5;5;3;4;15;3;7;3;4;4;4;4;2	21;2;4;18;5;13;22;7;3;5;5;5;3;4;15;3;7;3;4;4;4;4;2	23	23	0									0	EFO_0004526	0.31008	0
Blood	ENSG00000111275	ALDH2	ENSG00000111275	CHM13_G0013599	ALDH2	ALDH2	protein_coding	protein_coding	12.7463	14.2612	12.445	13.775	1	1	-0.0282182	9.20086e-69	0.887113	0.887747	1_to_1	exon_count_diff		12;13;14;4;2	12;13;14;4;1	5	5	0					1	Alcohol sensitivity, acute;{Esophageal cancer, alcohol-related, susceptibility to};{Hangover, susceptibility to};{Sublingual nitroglycerin, susceptibility to poor response to}	3;3;3;3	known_molec_cause;known_molec_cause;known_molec_cause;known_molec_cause	0	MONDO_0007079	0.63308	1			yes
Blood	ENSG00000111276	CDKN1B	ENSG00000111276	CHM13_G0011616	CDKN1B	CDKN1B	protein_coding	protein_coding	222.505	249.45	220.555	246.55	1	1	-0.0412876	1.35958e-131	0.530488	0.529729	1_to_1	identical gene model	0.999857	4;3;2;3	4;3;2;3	4	4	0					1	Multiple endocrine neoplasia, type IV	3	known_molec_cause	0	MONDO_0012552	0.75796	1	multiple endocrine neoplasia type IV	yes	yes
Blood	ENSG00000111291	GPRC5D	ENSG00000111291	CHM13_G0011629	GPRC5D	GPRC5D	protein_coding	protein_coding	3.74069	4.17543	2.29	2.57	1	1	-0.0385859	1.05444e-134	0.886507	0.885904	1_to_1	identical gene model	0.999814	3;2;2	3;2;2	3	3	0									0	EFO_0004531;EFO_0003923	0.1855	0
Blood	ENSG00000111300	NAA25	ENSG00000111300	CHM13_G0013611	NAA25	NAA25	protein_coding	protein_coding	4.69591	5.21456	4.39	4.91	1	1	-0.038362	9.21867e-123	0.889059	0.889111	1_to_1	identical gene model	0.999999	24;23;2;24;3;23;5;2	24;23;2;24;3;23;5;2	8	8	0									0	EFO_0004842	0.38408	0
Blood	ENSG00000111305	GSG1	ENSG00000111305	CHM13_G0011637	GSG1	GSG1	protein_coding	protein_coding					0	0			1	1	1_to_1	exon_length_diff		7;6;6;5;6;7;6;5;5;4	7;6;6;5;6;7;6;5;5;4	10	10	0									0	EFO_0004535	0.18214	0
Blood	ENSG00000111319	SCNN1A	ENSG00000111319	CHM13_G0011306	SCNN1A	SCNN1A	protein_coding	protein_coding	1.833	2.05609	1.17	1.31	1	1	-0.0392195	4.34526e-134	0.963475	0.963485	1_to_1	identical gene model	0.999946	12;13;11;11;11;13;3;5;4;3;6;4;4;2;3;3;2;2;2;2;3;4;2	12;13;11;11;11;13;3;5;4;3;6;4;4;2;3;3;2;2;2;2;3;4;2	23	23	0	Variation				1	?Liddle syndrome 3;Bronchiectasis with or without elevated sweat chloride 2;Pseudohypoaldosteronism, type I	3;3;3	known_molec_cause;known_molec_cause;known_molec_cause	0	Orphanet_171876	0.75651	0
Blood	ENSG00000111321	LTBR	ENSG00000111321	CHM13_G0011307	LTBR	LTBR	protein_coding	protein_coding	45.025	40.8591	43.49	40.065	1	1	-0.0503014	4.14725e-05	0.980487	0.979622	1_to_1	exon_count_diff		3;5;10;10;6;5;6;2;7;7;2;2;4;2;2	3;4;10;10;6;5;5;1;6;6;2;2;4;2;2	15	15	0									0	EFO_0005091	0.2724	0
Blood	ENSG00000111325	OGFOD2	ENSG00000111325	CHM13_G0013891	OGFOD2	OGFOD2	protein_coding	protein_coding	4.41462	4.87612	3.88	4.39	1	1	-0.0385147	4.40703e-126	0.992088	0.99199	1_to_1	exon_count_diff		8;5;8;6;6;8;7;7;6;7;4;6;3;7;7;5;6;3;5;8;5;6;5;3;4	8;5;8;6;5;8;7;7;6;7;4;6;3;7;7;5;6;3;5;7;5;6;5;3;4	25	25	0									0	EFO_0010972	0.14035	0
Blood	ENSG00000111328	CDK2AP1	ENSG00000111328	CHM13_G0013901	CDK2AP1	CDK2AP1	protein_coding	protein_coding	14.7778	16.6745	12.53	14.01	1	1	-0.0378202	5.38948e-97	0.976796	0.97677	1_to_1	exon_length_diff		7;3;5;3;3;4;4;4;4;3;4;3	7;3;5;3;3;4;4;4;4;3;4;3	12	12	0									0	EFO_0004784	0.20319	0
Blood	ENSG00000111331	OAS3	ENSG00000111331	CHM13_G0013629	OAS3	MSTRG.1450	protein_coding	protein_coding	115.391	8.41445	52.43	3.49	1	1	6.70625	1.5968e-240	0.347989	0.997218	1_to_1	transcript_count_diff		2;3;16;3;2;4;2	16;16;2;3;16;3;2;4;2	7	9	0				High Signal Region					0	MONDO_0100096	0.30024	0
Blood	ENSG00000111335	OAS2	ENSG00000111335	CHM13_G0013630	OAS2	OAS2	protein_coding	protein_coding	81.1994	89.7342	57.405	64.855	1	1	-0.0273675	4.26616e-87	0.849916	0.852948	1_to_1	exon_count_diff		11;2;10;6;12;4;3	11;2;10;6;11;4;3	7	7	0									0	EFO_0004842	0.19937	0
Blood	ENSG00000111339	ART4	ENSG00000111339	CHM13_G0011669	ART4	ART4	protein_coding	protein_coding	2.96588	2.87821	0.27	0.25	0	0			0.268825	0.268825	1_to_1	identical gene model	0.999983	3;3;2;2	3;3;2;2	4	4	0					1	[Blood group, Dombrock]	3	known_molec_cause	0	EFO_0007937	0.17144	0
Blood	ENSG00000111341	MGP	ENSG00000111341	CHM13_G0011671	MGP	MGP	protein_coding	protein_coding	0.700696	0.77681	0.52	0.575	1	1	-0.0448695	1.02155e-12	0.743232	0.743231	1_to_1	identical gene model	0.999676	4;2;5;2	4;2;5;2	4	4	0					1	Keutel syndrome	3	known_molec_cause	0	MONDO_0009495	0.7445	0
Blood	ENSG00000111344	RASAL1	ENSG00000111344	CHM13_G0013634	RASAL1	RASAL1	protein_coding	protein_coding	0.454471	0.484545	0.26	0.265	1	1	-0.0317546	1.6197e-12	0.902233	0.902684	1_to_1	exon_count_diff		22;22;21;4;21;19;17;20;15;3	22;22;21;4;21;18;17;19;15;3	10	10	0									0	EFO_0000519	0.30296	0
Blood	ENSG00000111348	ARHGDIB	ENSG00000111348	CHM13_G0011673	ARHGDIB	ARHGDIB	protein_coding	protein_coding	236.856	263.637	217.93	243.265	1	1	-0.0382384	1.39562e-137	0.993042	0.993045	1_to_1	identical gene model	0.999657	6;5;6;4;7;6;4;4;3	6;5;6;4;7;6;4;4;3	9	9	0									0	EFO_0003767	0.15992	0
Blood	ENSG00000111358	GTF2H3	ENSG00000111358	CHM13_G0013921	GTF2H3	GTF2H3	protein_coding	protein_coding	2.41424	2.69533	1.89	2.1	1	1	-0.0377306	4.81811e-77	0.995348	0.995352	1_to_1	identical gene model		12;9;12;5;10;8;3;13;8;11;12;8;9;4	12;9;12;5;10;8;3;13;8;11;12;8;9;4	14	14	0									0	EFO_0000764	0.59322	0
Blood	ENSG00000111361	EIF2B1	ENSG00000111361	CHM13_G0013920	EIF2B1	EIF2B1	protein_coding	protein_coding	76.6191	86.395	73.305	83.42	1	1	-0.0481745	3.7684e-106	0.590508	0.5886	1_to_1	exon_length_diff		9;7;6;5;4;4	9;7;6;5;4;4	6	6	0					1	Leukoencephalopathy with vanishing white matter	3	known_molec_cause	0	MONDO_0011380	0.72253	0
Blood	ENSG00000111364	DDX55	ENSG00000111364	CHM13_G0013918	DDX55	DDX55	protein_coding	protein_coding	18.9282	18.2598	17.755	17.36	1	1	0.0307562	2.99218e-09	0.877002	0.884087	1_to_1	exon_count_diff		11;5;14;3;8;13;7;10;6;8;4;3;3	11;3;14;3;8;13;6;10;6;8;4;3;3	13	13	0	GRC Housekeeping								0	EFO_0007988	0.21125	0
Blood	ENSG00000111371	SLC38A1	ENSG00000111371	CHM13_G0012116	SLC38A1	SLC38A1	protein_coding	protein_coding	88.868	96.7349	81.48	88.625	1	1	-0.0287331	5.302e-70	0.45592	0.592265	1_to_1	transcript_count_diff		17;18;16;17;17;15;2;12;5;5;2	17;18;16;17;17;17;17;17;15;2;12;5;5;2	11	14	0				High Signal Region					0	EFO_0004842	0.36634	0
Blood	ENSG00000111404	RERGL	ENSG00000111404	CHM13_G0011710	RERGL	RERGL	protein_coding	protein_coding					0	0			1	1	1_to_1	identical gene model	0.999741	6;5;5;5;8	6;5;5;5;8	5	5	0									0	EFO_0004875	0.29769	0
Blood	ENSG00000111405	ENDOU	ENSG00000111405	CHM13_G0012148	ENDOU	ENDOU	protein_coding	protein_coding	1.16846	1.28231	0.89	0.96	0	0			0.907448	0.915992	1_to_1	exon_length_diff		9;10;8;3	9;10;8;3	4	4	0									0	EFO_0007937	0.16813	0
Blood	ENSG00000111412	SPRING1	ENSG00000111412	CHM13_G0013706	C12orf49	C12orf49	protein_coding	protein_coding	17.8723	5.03648	17.575	4.73	1	1	2.27426	3.18322e-175	0.407709	0.956155	1_to_1	transcript_count_diff		5;4;2;2	5;4;6;6;4;2;2	4	7	0									0	EFO_0007660	0.40524	0
Blood	ENSG00000111424	VDR	ENSG00000111424	CHM13_G0012159	VDR	VDR	protein_coding	protein_coding	2.54086	2.82191	1.965	2.13	1	1	-0.03936	4.75255e-131	0.995566	0.995571	1_to_1	identical gene model	0.999975	10;10;8;10;9;7;4;6	10;10;8;10;9;7;4;6	8	8	0					1	Rickets, vitamin D-resistant, type IIA	3	known_molec_cause	1	Orphanet_93160	0.82583	0
Blood	ENSG00000111432	FZD10	ENSG00000111432	CHM13_G0014069	FZD10	FZD10	protein_coding	protein_coding					0	0			1	1	1_to_1	identical gene model	0.999817	1;1	1;1	2	2	0									0	EFO_0007825	0.33511	0
Blood	ENSG00000111445	RFC5	ENSG00000111445	CHM13_G0013725	RFC5	RFC5	protein_coding	protein_coding	5.24507	5.88515	4.52	5.085	1	1	-0.0397491	1.78948e-31	0.939327	0.939332	1_to_1	identical gene model	0.999969	6;7;11;6;6;12;5;3;6	6;7;11;6;6;12;5;3;6	9	9	0									0	EFO_0000304	0.28351	0
Blood	ENSG00000111450	STX2	ENSG00000111450	CHM13_G0014081	STX2	MSTRG.1503	protein_coding	protein_coding	3.76143	4.16884	2.67	3	1	1	-0.0773685	8.0143e-10	0.961439	0.973229	1_to_1	transcript_count_diff		10;11;3;8	10;10;11;3;8	4	5	0									0	EFO_0004629	0.38628	0
Blood	ENSG00000111452	ADGRD1	ENSG00000111452	CHM13_G0014087	ADGRD1	ADGRD1	protein_coding	protein_coding	0.759958	0.840984	0.39	0.44	1	1	-0.0558524	4.13135e-10	0.962644	0.962277	1_to_1	exon_length_diff		25;5;4;7;26;3;4;6;6;17;13;8;12;4;4;6	25;5;4;7;26;3;4;6;6;17;13;8;12;4;4;6	16	16	0									0	EFO_0004980	0.44036	0
Blood	ENSG00000111481	COPZ1	ENSG00000111481	CHM13_G0012498	COPZ1	COPZ1	protein_coding	protein_coding	126.271	140.82	124.975	138.95	1	1	-0.0382041	8.17566e-139	0.892733	0.89273	1_to_1	identical gene model		6;4;3;9;9;8;10;8;7;8;6;8;8;7;8;8;9;5	6;4;3;9;9;8;10;8;7;8;6;8;8;7;8;8;9;5	18	18	0									0	EFO_0004309	0.33163	0
Blood	ENSG00000111490	TBC1D30	ENSG00000111490	CHM13_G0012816	TBC1D30	TBC1D30	protein_coding	protein_coding	1.06768	1.16547	0.62	0.68	1	1	-0.0388941	3.07687e-133	0.951801	0.951797	1_to_1	identical gene model	0.999635	14;3;13;4;13;12;4;7	14;3;13;4;13;12;4;7	8	8	0									0	EFO_0007010	0.31271	0
Blood	ENSG00000111530	CAND1	ENSG00000111530	CHM13_G0012864	CAND1	CAND1	protein_coding	protein_coding	10.1351	11.308	9.515	10.66	1	1	-0.0356549	2.28653e-122	0.876724	0.875564	1_to_1	exon_length_diff		15;2;2;3;3;3;10;9	15;2;2;3;3;3;10;9	8	8	0									0	EFO_0004696	0.3854	0
Blood	ENSG00000111536	IL26	ENSG00000111536	CHM13_G0012882	IL26	IL26	protein_coding	protein_coding	0.847157	0.938235	0.69	0.775	1	1	-0.0380685	1.94935e-136	0	0	1_to_1	identical gene model		5	5	1	1	0									0	EFO_0008377	0.15716	0
Blood	ENSG00000111537	IFNG	ENSG00000111537	CHM13_G0012881	IFNG	IFNG	protein_coding	protein_coding	3.8066	4.19842	2.52	2.79	1	1	-0.0389927	5.00974e-133	0	0	1_to_1	identical gene model		4	4	1	1	0					1	?Immunodeficiency 69, mycobacteriosis;{AIDS, rapid progression to};{Aplastic anemia};{Hepatitis C virus, response to therapy of};{TSC2 angiomyolipomas, renal, modifier of};{Tuberculosis, protection against}	3;3;3;3;3;3	known_molec_cause;known_molec_cause;known_molec_cause;known_molec_cause;known_molec_cause;known_molec_cause	0	MONDO_0033541	0.45902	0
Blood	ENSG00000111540	RAB5B	ENSG00000111540	CHM13_G0012581	RAB5B	RAB5B	protein_coding	protein_coding	20.848	23.4307	19.37	22.17	1	1	-0.0377494	3.69965e-76	0.995058	0.995053	1_to_1	identical gene model	0.999953	6;5;6;3;5;4;5;5;4;2;2	6;5;6;3;5;4;5;5;4;2;2	11	11	0									0	EFO_0004705	0.22722	0
Blood	ENSG00000111554	MDM1	ENSG00000111554	CHM13_G0012884	MDM1	MDM1	protein_coding	protein_coding	5.4962	5.2163	4.63	4.6	1	1	-0.0115547	0.224392	0.965391	0.965257	1_to_1	exon_count_diff		4;14;13;2;14;5;2;3;2;4;6;3;3;5;2	4;14;12;2;14;5;2;2;2;4;6;3;3;5;2	15	15	0									0	EFO_0010750	0.28152	0
Blood	ENSG00000111581	NUP107	ENSG00000111581	CHM13_G0012898	NUP107	NUP107	protein_coding	protein_coding	4.17894	4.62824	3.035	3.36	1	1	-0.0263478	0.000200682	0.98515	0.985178	1_to_1	exon_length_diff		26;3;28;7;8;25;28;6;3;2;3;9;2	26;3;28;7;8;25;28;6;3;2;3;9;2	13	13	0					1	?Ovarian dysgenesis 6;Galloway-Mowat syndrome 7;Nephrotic syndrome, type 11	3;3;3	known_molec_cause;known_molec_cause;known_molec_cause	0	Orphanet_656	0.71606	0
Blood	ENSG00000111596	CNOT2	ENSG00000111596	CHM13_G0012936	CNOT2	CNOT2	protein_coding	protein_coding	20.4441	22.6891	18.95	21.18	1	1	0.00567167	0.449781	0.990569	0.990823	1_to_1	exon_count_diff		16;4;17;7;9;6;6;4;5;17;16;10;5;4;8;4;2;5;5;17;6;16;5;5;7;5;4;2;4;5;5;7;5;6;3;7;5;5;2;5;3;3;2	16;3;17;7;9;6;6;4;5;17;16;10;5;4;8;4;2;5;5;17;6;16;5;5;7;5;4;2;4;5;5;7;5;6;3;7;5;5;2;5;3;3;2	43	43	0				High Signal Region	1	Intellectual developmental disorder with nasal speech, dysmorphic facies, and variable skeletal anomalies	3	known_molec_cause	0	EFO_0010630	0.49893	0
Blood	ENSG00000111602	TIMELESS	ENSG00000111602	CHM13_G0012622	TIMELESS	TIMELESS	protein_coding	protein_coding	3.12069	3.48422	2.91	3.22	1	1	-0.0361533	1.8838e-31	0.950029	0.950007	1_to_1	identical gene model	0.998928	29;29;13;3;2	29;29;13;3;2	5	5	0									0	EFO_0000304	0.25146	0
Blood	ENSG00000111605	CPSF6	ENSG00000111605	CHM13_G0012911	CPSF6	CPSF6	protein_coding	protein_coding	3.74078	4.17861	3.37	3.79	1	1	-0.036396	2.16877e-81	0.977434	0.977464	1_to_1	exon_length_diff		10;4;10;12;11;4;4;4	10;4;10;12;11;4;4;4	8	8	0									0	EFO_0000311	0.57261	0
Blood	ENSG00000111615	KRR1	ENSG00000111615	CHM13_G0013002	KRR1	KRR1	protein_coding	protein_coding	10.5399	11.6139	9.1	10.215	1	1	-0.01047	0.046376	0.764506	0.768411	1_to_1	exon_length_diff		10;9;4;4;3	10;9;4;4;3	5	5	0				High Signal Region					0	EFO_0000660	0.24359	0
Blood	ENSG00000111639	MRPL51	ENSG00000111639	CHM13_G0011317	MRPL51	MRPL51	protein_coding	protein_coding	40.9907	45.4341	32.55	36.395	1	1	-0.0381243	1.03844e-136	0.834689	0.834715	1_to_1	identical gene model		3;3;3;2;2;3;3	3;3;3;2;2;3;3	7	7	0									0	HP_0003418	0.082258	0
Blood	ENSG00000111640	GAPDH	ENSG00000111640	CHM13_G0011322	GAPDH	GAPDH	protein_coding	protein_coding	82.2794	91.8356	77.96	85.9	1	1	-0.0374167	8.6088e-140	0.998048	0.998048	1_to_1	identical gene model		2;9;9;8;9;8;8;7;4;8;7	2;9;9;8;9;8;8;7;4;8;7	11	11	0									0	EFO_0004305	0.15194	0
Blood	ENSG00000111641	NOP2	ENSG00000111641	CHM13_G0011326	NOP2	NOP2	protein_coding	protein_coding	19.3701	21.4651	18.64	20.98	1	1	-0.0343282	4.61232e-58	0.993821	0.993746	1_to_1	exon_count_diff		15;17;16;17;16;16;17;6;3;16;6;2;5;7;8;2;6;6;5;4;4;3;2	15;17;16;17;16;16;17;6;3;16;5;2;4;7;8;2;6;6;5;4;4;3;2	23	23	0									0	EFO_0000519	0.18479	0
Blood	ENSG00000111642	CHD4	ENSG00000111642	CHM13_G0011328	CHD4	CHD4	protein_coding	protein_coding	15.4148	17.3295	13.995	15.54	1	1	-0.0371458	1.03442e-133	0.999317	0.999317	1_to_1	identical gene model	0.999942	40;40;39;40;8;40;16;2;2;7;41;31;15;40;38;41;10;15;40;39;13;38;39;26;7;6;28;2;33;14;17;40;8;4;7;6;2;3;34;32;31;20;5;2;5;4;3;8;3;4;2;2;2;2	40;40;39;40;8;40;16;2;2;7;41;31;15;40;38;41;10;15;40;39;13;38;39;26;7;6;28;2;33;14;17;40;8;4;7;6;2;3;34;32;31;20;5;2;5;4;3;8;3;4;2;2;2;2	54	54	0					1	Sifrim-Hitz-Weiss syndrome	3	known_molec_cause	0	MONDO_0014946	0.76631	1			yes
Blood	ENSG00000111644	ACRBP	ENSG00000111644	CHM13_G0011332	ACRBP	ACRBP	protein_coding	protein_coding	50.3865	56.2932	43.885	49.475	1	1	-0.0407333	1.27939e-110	0.899026	0.899031	1_to_1	identical gene model	0.999833	10;2;10;5;5;4;4;5;2	10;2;10;5;5;4;4;5;2	9	9	0									0	EFO_0003833	0.18479	0
Blood	ENSG00000111647	BLTP3B	ENSG00000111647	CHM13_G0013343	UHRF1BP1L	UHRF1BP1L	protein_coding	protein_coding	3.16638	3.53304	2.905	3.095	1	1	0.679821	1.12262e-27	0.990366	0.997127	1_to_1	transcript_count_diff		4;21;15;2;13;5;6;5;4;4	4;22;21;21;15;2;13;5;6;5;4;4	10	12	0									0	EFO_0007874	0.32635	0
Blood	ENSG00000111652	COPS7A	ENSG00000111652	CHM13_G0011339	COPS7A	COPS7A	protein_coding	protein_coding	7.01849	7.90679	6.09	6.75	1	1	-0.0387199	3.17599e-129	0.997618	0.997623	1_to_1	identical gene model	0.999489	7;7;5;8;8;8;4;7;4;5;7;7;5;7;4;6;5;8;6;6;3;3	7;7;5;8;8;8;4;7;4;5;7;7;5;7;4;6;5;8;6;6;3;3	22	22	0									0	EFO_0000571	0.18479	0
Blood	ENSG00000111653	ING4	ENSG00000111653	CHM13_G0011333	ING4	ING4	protein_coding	protein_coding	17.1562	19.1213	16.88	18.85	1	1	-0.0375195	1.41966e-30	0.983831	0.983837	1_to_1	identical gene model	0.999934	8;7;8;8;6;5;6;7;6;9;8;7;7;7;7;7;5;2	8;7;8;8;6;5;6;7;6;9;8;7;7;7;7;7;5;2	18	18	0									0	EFO_0000304	0.2242	0
Blood	ENSG00000111664	GNB3	ENSG00000111664	CHM13_G0011348	GNB3	GNB3	protein_coding	protein_coding	0.806866	0.892133	0.405	0.46	1	1	-0.193218	3.87399e-11	0.896337	0.878284	1_to_1	exon_count_diff		9;5;8;8;10;10;7;2;8;2	8;5;8;8;10;10;7;2;8;2	10	10	0	Variation, Clone Problem				1	Night blindness, congenital stationary, type 1H;{Hypertension, essential, susceptibility to}	3;3	known_molec_cause;known_molec_cause	0	Orphanet_215	0.59543	0
Blood	ENSG00000111665	CDCA3	ENSG00000111665	CHM13_G0011349	CDCA3	CDCA3	protein_coding	protein_coding	1.28052	1.43259	1.005	1.14	1	1	-0.0353418	1.68869e-26	0.915714	0.915025	1_to_1	exon_length_diff		5;2;3;6;6;5;4;2;5;4;4;3	5;2;3;6;6;5;4;2;5;4;4;3	12	12	0	Variation, Clone Problem								0	HP_0000539	0.18022	0
Blood	ENSG00000111666	CHPT1	ENSG00000111666	CHM13_G0013378	CHPT1	CHPT1	protein_coding	protein_coding	8.55964	9.64523	7.05	7.95	1	1	-0.0369125	8.08067e-119	0.98424	0.984243	1_to_1	identical gene model	0.999988	6;9;8;9;10;2;9;5;3;3	6;9;8;9;10;2;9;5;3;3	10	10	0				High Signal Region					0	EFO_0007937	0.26673	0
Blood	ENSG00000111667	USP5	ENSG00000111667	CHM13_G0011350	USP5	USP5	protein_coding	protein_coding	7.21376	5.84349	6.53	5.47	1	1	-0.595786	2.03473e-32	0.991323	0.987017	1_to_1	exon_count_diff		20;20;5;3;14;6;5	20;20;5;3;13;6;5	7	7	0	Variation, Clone Problem								0	EFO_0000304	0.22578	0
Blood	ENSG00000111669	TPI1	ENSG00000111669	CHM13_G0011351	TPI1	TPI1	protein_coding	protein_coding	22.0096	25.0629	21.51	24.69	1	1	-0.117938	5.89862e-45	0.998632	0.998555	1_to_1	exon_length_diff		7;7;7;7;7;6;4;4;2;2	7;7;7;7;7;6;4;4;2;2	10	10	0	Variation, Clone Problem				1	Hemolytic anemia due to triosephosphate isomerase deficiency	3	known_molec_cause	0	Orphanet_868	0.74076	0
Blood	ENSG00000111670	GNPTAB	ENSG00000111670	CHM13_G0013381	GNPTAB	MSTRG.1402	protein_coding	protein_coding	45.3341	9.74424	44.315	9.13	1	1	5.68785	0	0.332468	0.992222	1_to_1	transcript_count_diff		21;5;4;3;2;11;3;3;4;3;2	21;21;5;4;3;2;11;3;3;4;3;2	11	12	0					1	Mucolipidosis II alpha/beta;Mucolipidosis III alpha/beta	3;3	known_molec_cause;known_molec_cause	1	Orphanet_577	0.8334	0
Blood	ENSG00000111671	SPSB2	ENSG00000111671	CHM13_G0011352	SPSB2	SPSB2	protein_coding	protein_coding	4.1396	4.59836	3.55	4.01	1	1	-0.0290991	2.46301e-20	0.961576	0.961851	1_to_1	identical gene model	0.998427	3;3;2;4;4	3;3;2;4;4	5	5	0	Variation, Clone Problem								0	EFO_0000349	0.18479	0
Blood	ENSG00000111674	ENO2	ENSG00000111674	CHM13_G0011357	ENO2	ENO2	protein_coding	protein_coding	12.8886	14.5534	11.87	13.25	1	1	-0.0310263	7.74318e-07	0.986984	0.986995	1_to_1	identical gene model	0.999	6;12;3;4;12;10;5;5;10;11;2;5;3;3	6;12;3;4;12;10;5;5;10;11;2;5;3;3	14	14	0	Variation, Clone Problem								0	EFO_0004528	0.13309	0
Blood	ENSG00000111676	ATN1	ENSG00000111676	CHM13_G0011358	ATN1	ATN1	protein_coding	protein_coding	1.78144	1.99175	1.475	1.68	1	1	-0.039226	3.45995e-131	0.991676	0.991578	1_to_1	exon_length_diff		10;10;2;3	10;10;2;3	4	4	0	Variation, Clone Problem				1	Congenital hypotonia, epilepsy, developmental delay, and digital anomalies;Dentatorubral-pallidoluysian atrophy	3;3	known_molec_cause;known_molec_cause	0	MONDO_0032781	0.67967	0
Blood	ENSG00000111678	C12orf57	ENSG00000111678	CHM13_G0011359	C12orf57	C12orf57	protein_coding	protein_coding	71.4305	79.0515	61.89	69	1	1	-0.0385436	1.01992e-127	0.951519	0.951525	1_to_1	identical gene model	0.999317	3;3;4;2;3;3;3	3;3;4;2;3;3;3	7	7	0	Variation, Clone Problem				1	Temtamy syndrome	3	known_molec_cause	0	Orphanet_1777	0.79617	0
Blood	ENSG00000111679	PTPN6	ENSG00000111679	CHM13_G0011362	PTPN6	PTPN6	protein_coding	protein_coding	69.4009	77.8114	68.625	77.415	1	1	-0.0404178	7.08188e-118	0.996264	0.996256	1_to_1	identical gene model	0.999742	4;5;16;3;4;5;5;16;2;16;15;4;6;4;3;6;4;4;6;5;6;3;6	4;5;16;3;4;5;5;16;2;16;15;4;6;4;3;6;4;4;6;5;6;3;6	23	23	0	Variation, Clone Problem								0	EFO_0000403	0.39457	1			yes
Blood	ENSG00000111684	LPCAT3	ENSG00000111684	CHM13_G0011370	LPCAT3	LPCAT3	protein_coding	protein_coding	24.162	26.889	23.76	26.565	1	1	-0.0296164	1.31016e-39	0.94726	0.94702	1_to_1	exon_length_diff		13;11;7;8;9;8;2;2;3;3;2;3;5	13;11;7;8;9;8;2;2;3;3;2;3;5	13	13	0									0	EFO_0004842	0.24386	0
Blood	ENSG00000111696	NT5DC3	ENSG00000111696	CHM13_G0013422	NT5DC3	NT5DC3	protein_coding	protein_coding	3.91699	4.34447	3.345	3.675	1	1	-0.0275667	4.05361e-05	0.194904	0.186043	1_to_1	exon_length_diff		5;14;8;2;3	5;14;8;2;3	5	5	0									0	EFO_0005213	0.27596	0
Blood	ENSG00000111700	SLCO1B3	ENSG00000111700	CHM13_G0011743	SLCO1B3	SLCO1B3	protein_coding	protein_coding					0	0					1_to_1	identical gene model	0.998551	8;16;14;4;10	8;16;14;4;10	5	5	0					1	Hyperbilirubinemia, Rotor type, digenic	3	known_molec_cause	0	EFO_0004570	0.71445	0
Blood	ENSG00000111701	APOBEC1	ENSG00000111701	CHM13_G0011396	APOBEC1	APOBEC1	protein_coding	protein_coding					0	0					1_to_1	identical gene model	0.999661	5;4	5;4	2	2	0									0	EFO_0004612	0.24505	0
Blood	ENSG00000111704	NANOG	ENSG00000111704	CHM13_G0011402	NANOG	NANOG	protein_coding	protein_coding	0.362105	0.425625	0.2	0.225	0	0			0.579499	0.670065	1_to_1	exon_length_diff		6;4;2;4	6;4;2;4	4	4	0									0	EFO_0000181	0.2117	0
Blood	ENSG00000111707	SUDS3	ENSG00000111707	CHM13_G0013735	SUDS3	SUDS3	protein_coding	protein_coding	49.4773	55.373	49.535	56.21	1	1	-0.0404604	9.61453e-135	0.112231	0.111958	1_to_1	exon_length_diff		12;4;4;3	12;4;4;3	4	4	0									0	EFO_0007660	0.33958	0
Blood	ENSG00000111711	GOLT1B	ENSG00000111711	CHM13_G0011754	GOLT1B	GOLT1B	protein_coding	protein_coding	18.4773	20.5008	13.16	14.68	1	1	-0.042142	1.40915e-73	0.727714	0.726614	1_to_1	identical gene model	0.998789	3;5;4;6;2;4;7;6;3;6	3;5;4;6;2;4;7;6;3;6	10	10	0									0	EFO_0004309	0.080764	0
Blood	ENSG00000111713	GYS2	ENSG00000111713	CHM13_G0011756	GYS2	GYS2	protein_coding	protein_coding	0.191429	0.183333	0.13	0.13	0	0			0.976054	0.976054	1_to_1	identical gene model	0.999918	16	16	1	1	0					1	Glycogen storage disease 0, liver	3	known_molec_cause	0	Orphanet_2089	0.78388	0
Blood	ENSG00000111716	LDHB	ENSG00000111716	CHM13_G0011758	LDHB	LDHB	protein_coding	protein_coding	14.0247	36.3697	11.695	31.18	1	1	-2.30686	1.0546e-108	0.998158	0.988771	1_to_1	exon_length_diff		8;8;3;2;6;3;5;5;2;4	8;8;3;2;6;3;5;5;2;4	10	10	0					1	[Lactate dehydrogenase-B deficiency]	3	known_molec_cause	0	Orphanet_284435	0.67742	0
Blood	ENSG00000111725	PRKAB1	ENSG00000111725	CHM13_G0013760	PRKAB1	PRKAB1	protein_coding	protein_coding	18.1197	20.3087	17.14	19.47	1	1	-0.0361454	3.40218e-119	0.943901	0.943929	1_to_1	exon_length_diff		8;7;3;2;7;5;4;2;2;1	8;7;3;2;7;5;4;2;2;1	10	10	0									0	EFO_0005090	0.33661	0
Blood	ENSG00000111726	CMAS	ENSG00000111726	CHM13_G0011766	CMAS	CMAS	protein_coding	protein_coding	6.22498	6.92651	5.59	6.34	1	1	-0.0380686	1.33194e-138	0.943756	0.943755	1_to_1	identical gene model		8;7;5;4;3	8;7;5;4;3	5	5	0									0	EFO_1000044	0.20962	0
Blood	ENSG00000111727	HCFC2	ENSG00000111727	CHM13_G0013432	HCFC2	HCFC2	protein_coding	protein_coding	3.72704	4.06943	3.435	3.795	1	1	-0.0086271	0.0123221	0.815028	0.818132	1_to_1	exon_length_diff		15;14;4;3;8;3	15;14;4;3;8;3	6	6	0									0	EFO_0004462	0.25929	0
Blood	ENSG00000111728	ST8SIA1	ENSG00000111728	CHM13_G0011767	ST8SIA1	ST8SIA1	protein_coding	protein_coding	4.27815	1.51765	2.08	1.185	1	1	0.122059	0.000285051	0.827565	0.841802	1_to_1	exon_length_diff		6;5;5;4;4;3;5;2;4;3;4;2	6;5;5;4;4;3;5;2;4;3;4;2	12	12	0				High Signal Region					0	EFO_0006527	0.31355	0
Blood	ENSG00000111729	CLEC4A	ENSG00000111729	CHM13_G0011424	CLEC4A	CLEC4A	protein_coding	protein_coding	29.4398	32.6564	25.36	28.31	1	1	-0.0442663	1.57418e-44	0.904008	0.903586	1_to_1	identical gene model	0.999305	6;4;5;5;4	6;4;5;5;4	5	5	0									0	EFO_0009336	0.25318	0
Blood	ENSG00000111731	C2CD5	ENSG00000111731	CHM13_G0011773	C2CD5	C2CD5	protein_coding	protein_coding	23.5173	26.1923	21.66	24.98	1	1	-0.0381087	3.15621e-136	0.904051	0.90422	1_to_1	identical gene model	0.999921	25;27;27;28;26;28;9;2;4;7;16;5;2;3;7;7;5;2	25;27;27;28;26;28;9;2;4;7;16;5;2;3;7;7;5;2	18	18	0									0	EFO_0004309	0.29891	0
Blood	ENSG00000111732	AICDA	ENSG00000111732	CHM13_G0011456	AICDA	AICDA	protein_coding	protein_coding	0.542	0.606871	0.37	0.41	1	1	-0.0406268	2.91171e-65	0.47615	0.475705	1_to_1	exon_length_diff		5;3;5;2;4;4	5;3;5;2;4;4	6	6	0					1	Immunodeficiency with hyper-IgM, type 2	3	known_molec_cause	0	Orphanet_101089	0.77335	0
Blood	ENSG00000111737	RAB35	ENSG00000111737	CHM13_G0013768	RAB35	RAB35	protein_coding	protein_coding	84.9751	94.28	85.025	94.615	1	1	-0.025536	2.39239e-43	0.790721	0.791692	1_to_1	identical gene model	0.99994	6;7;5;6;4;4	6;7;5;6;4;4	6	6	0									0	MONDO_0011060	0.11507	0
Blood	ENSG00000111752	PHC1	ENSG00000111752	CHM13_G0011469	PHC1	PHC1	protein_coding	protein_coding	8.31558	9.25472	6.71	7.58	1	1	-0.0291267	6.82581e-21	0.996842	0.996848	1_to_1	exon_length_diff		6;15;16;10;14;6;6;18;4;3;4;4;5;3	6;15;16;10;14;6;6;18;4;3;4;4;5;3	14	14	0					1	?Microcephaly 11, primary, autosomal recessive	3	known_molec_cause	0	Orphanet_2512	0.49072	0
Blood	ENSG00000111775	COX6A1	ENSG00000111775	CHM13_G0013787	COX6A1	COX6A1	protein_coding	protein_coding	460.781	514.32	429.275	489.92	1	1	-0.0376181	2.66473e-135	0.507252	0.507266	1_to_1	identical gene model		2;3;1	2;3;1	3	3	0					1	Charcot-Marie-Tooth disease, recessive intermediate D	3	known_molec_cause	0	Orphanet_268337	0.66116	0
Blood	ENSG00000111780		ENSG00000111780	CHM13_G0013788	AL021546.1	AL021546.1	protein_coding	protein_coding	2.28341	2.54415	1.4	1.56	0	0			0.984112	0.984113	1_to_1	identical gene model		5	5	1	1	0									0	MONDO_0030008	0.33262	0
Blood	ENSG00000111783	RFX4	ENSG00000111783	CHM13_G0013470	RFX4	RFX4	protein_coding	protein_coding	0.6075	0.6775	0.39	0.435	0	0			0.902778	0.902778	1_to_1	identical gene model	0.99996	18;5;6;9;18;11;15;3;7;14;4;5	18;5;6;9;18;11;15;3;7;14;4;5	12	12	0				High Signal Region					0	EFO_0008328	0.42634	0
Blood	ENSG00000111785	RIC8B	ENSG00000111785	CHM13_G0013473	RIC8B	RIC8B	protein_coding	protein_coding	3.06029	3.42518	2.67	2.99	1	1	-0.0383011	3.31307e-134	0.948936	0.948925	1_to_1	exon_length_diff		4;9;7;12;10;3;2;13;9;12;3;2	4;9;7;12;10;3;2;13;9;12;3;2	12	12	0									0	EFO_0004530	0.34999	0
Blood	ENSG00000111786	SRSF9	ENSG00000111786	CHM13_G0013792	SRSF9	SRSF9	protein_coding	protein_coding	161.477	179.978	162.95	179.92	1	1	-0.0378918	4.336e-139	0.862577	0.862555	1_to_1	identical gene model		4;1;2;5;3;2	4;1;2;5;3;2	6	6	0									0	EFO_0004995	0.3555	0
Blood	ENSG00000111788		ENSG00000111788	CHM13_G0011487	AC009533.1	AC009533.1	unprocessed_pseudogene	unprocessed_pseudogene	4.16415	4.1564	3.655	3.56	1	1	0.188108	0.000100427	0.401896	0.440406	1_to_1	exon_count_diff		29	28	1	1	0				Low Mappability								0
Blood	ENSG00000111790	FGFR1OP2	ENSG00000111790	CHM13_G0011841	FGFR1OP2	FGFR1OP2	protein_coding	protein_coding	24.6609	27.4278	23.27	25.81	1	1	-0.037896	3.93572e-132	0.888043	0.88806	1_to_1	exon_length_diff		7;4;4;5;6;2	7;4;4;5;6;2	6	6	0									0	EFO_0000311	0.57378	0
Blood	ENSG00000111796	KLRB1	ENSG00000111796	CHM13_G0011499	KLRB1	KLRB1	protein_coding	protein_coding	109.636	121.002	79.045	89.445	1	1	-0.041097	3.95192e-126	0	0	1_to_1	identical gene model	0.99954	6	6	1	1	0									0	EFO_0007937	0.27474	0
Blood	ENSG00000111799	COL12A1	ENSG00000111799	CHM13_G0048303	COL12A1	COL12A1	protein_coding	protein_coding	1.68	1.77	1.68	1.77	0	0			0.918367	0.921182	1_to_1	exon_length_diff		66;22;67;51;63;65;8;6;15;3;5	66;22;67;51;63;65;8;6;15;3;5	11	11	0	GRC Housekeeping				1	?Ullrich congenital muscular dystrophy 2;Bethlem myopathy 2	3;3	known_molec_cause;known_molec_cause	0	MONDO_0034022	0.78904	0
Blood	ENSG00000111801	BTN3A3	ENSG00000111801	CHM13_G0047119	BTN3A3	BTN3A3	protein_coding	protein_coding	50.6843	56.7532	47.67	53.7	1	1	-0.0368485	1.75851e-141	0.954888	0.954888	1_to_1	identical gene model		5;4;4;10;3;3;5;11;7;2;6;4;7;2;3	5;4;4;10;3;3;5;11;7;2;6;4;7;2;3	15	15	0									0	MONDO_0005147	0.24819	0
Blood	ENSG00000111802	TDP2	ENSG00000111802	CHM13_G0047023	TDP2	TDP2	protein_coding	protein_coding	38.5462	43.1696	37.12	41.79	1	1	-0.0374203	2.20401e-130	0.915171	0.916102	1_to_1	identical gene model	0.999428	6;7;4;3;2	6;7;4;3;2	5	5	0				High Signal Region	1	Spinocerebellar ataxia, autosomal recessive 23	3	known_molec_cause	0	Orphanet_404493	0.63019	0
Blood	ENSG00000111816	FRK	ENSG00000111816	CHM13_G0048827	FRK	FRK	protein_coding	protein_coding	0.2175	0.174	0.125	0.11	0	0	-0.0393493	1.38727e-74	0	0	1_to_1	exon_length_diff		8	8	1	1	0				High Signal Region					0	EFO_0000339	0.58235	0
Blood	ENSG00000111817	DSE	ENSG00000111817	CHM13_G0048835	DSE	DSE	protein_coding	protein_coding	1.74303	1.94839	1.59	1.76	1	1	-0.0408094	9.45675e-42	0.993914	0.994034	1_to_1	exon_length_diff		4;5;2;4;2;3;4;6;5;5;4;2;7;6;4;5;3;2	4;5;2;4;2;3;4;6;5;5;4;2;7;6;4;5;3;2	18	18	0					1	Ehlers-Danlos syndrome, musculocontractural type 2	3	known_molec_cause	0	MONDO_0011142	0.59591	0
Blood	ENSG00000111832	RWDD1	ENSG00000111832	CHM13_G0048847	RWDD1	RWDD1	protein_coding	protein_coding	7.75784	8.58018	6.685	7.615	1	1	-0.0372396	4.21828e-102	0.833663	0.833791	1_to_1	identical gene model	0.999989	7;8;7;4;6;4	7;8;7;4;6;4	6	6	0									0	EFO_0005192	0.25118	0
Blood	ENSG00000111834	RSPH4A	ENSG00000111834	CHM13_G0048848	RSPH4A	RSPH4A	protein_coding	protein_coding	0.304444	0.328421	0.165	0.18	0	0			0.952766	0.952578	1_to_1	identical gene model	0.999097	6;5;5	6;5;5	3	3	0					1	Ciliary dyskinesia, primary, 11	3	known_molec_cause	0	Orphanet_244	0.78174	0
Blood	ENSG00000111837	MAK	ENSG00000111837	CHM13_G0046841	MAK	MAK	protein_coding	protein_coding	0.339375	0.371824	0.285	0.31	1	1	-0.0475621	4.50977e-08	0.998088	0.998086	1_to_1	identical gene model	0.999242	14;15;14;13;12;15;15	14;15;14;13;12;15;15	7	7	0					1	Retinitis pigmentosa 62	3	known_molec_cause	0	Orphanet_791	0.77466	0
Blood	ENSG00000111843	TMEM14C	ENSG00000111843	CHM13_G0046836	TMEM14C	TMEM14C	protein_coding	protein_coding	24.4792	27.2475	23.03	26.095	1	1	-0.037738	2.52692e-122	0.894443	0.894469	1_to_1	identical gene model		6;6;4;5;4	6;6;4;5;4	5	5	0	Variation								0	EFO_0004527	0.22806	0
Blood	ENSG00000111845	PAK1IP1	ENSG00000111845	CHM13_G0046835	PAK1IP1	PAK1IP1	protein_coding	protein_coding	18.4088	20.4825	17.28	19.295	1	1	-0.0380689	1.862e-139	0	0	1_to_1	identical gene model		10	10	1	1	0	Variation				1	?Dyskeratosis congenita, autosomal dominant 6;?Dyskeratosis congenita, autosomal recessive 7	3;3	known_molec_cause;known_molec_cause	0	EFO_0000178	0.1659	0
Blood	ENSG00000111846	GCNT2	ENSG00000111846	CHM13_G0046827	GCNT2	GCNT2	protein_coding	protein_coding	1.17056	1.31717	0.64	0.73	1	1	-0.0388284	3.30193e-132	0.980266	0.980266	1_to_1	identical gene model	0.999526	5;4;4;3;5;4;5;3;4;2;3;4;2;3;2;2;3	5;4;4;3;5;4;5;3;4;2;3;4;2;3;2;2;3	17	17	0	Variation				1	Adult i phenotype without cataract;Cataract 13 with adult i phenotype;Muscular dystrophy-dystroglycanopathy (congenital with brain and eye anomalies), type A, 13;[Blood group, Ii]	3;3;3;3	known_molec_cause;known_molec_cause;known_molec_cause;known_molec_cause	0	MONDO_0007289	0.70058	0
Blood	ENSG00000111850	SMIM8	ENSG00000111850	CHM13_G0048466	SMIM8	SMIM8	protein_coding	protein_coding	3.31982	3.70697	3.085	3.425	1	1	-0.0335838	7.83157e-39	0.825918	0.82469	1_to_1	exon_length_diff		4;4;3;8;3;6;4;1;2	4;4;3;8;3;6;4;1;2	9	9	0				High Signal Region					0	EFO_0004627	0.16914	0
Blood	ENSG00000111859	NEDD9	ENSG00000111859	CHM13_G0046852	NEDD9	NEDD9	protein_coding	protein_coding	28.4664	31.9372	26.62	29.44	1	1	-0.0346497	1.68868e-89	0.982063	0.9855	1_to_1	transcript_count_diff		7;6;10;8;2;3;4;4;5;4;3;3;3;2;3;2	7;6;6;10;8;2;3;4;4;5;4;3;3;3;2;3;2	16	17	0					1	Albinism, oculocutaneous, type III;[Skin/hair/eye pigmentation, variation in, 11 (Melanesian blond hair)]	3;3	known_molec_cause;known_molec_cause	0	EFO_0001663	0.33118	0
Blood	ENSG00000111860	CEP85L	ENSG00000111860	CHM13_G0048872	CEP85L	CEP85L	protein_coding	protein_coding	2.6302	2.92544	1.28	1.385	1	1	-0.0371455	6.82864e-31	0.996872	0.996912	1_to_1	exon_length_diff		13;14;9;6;8;6;3;2;3;4;2	13;14;9;6;8;6;3;2;3;4;2	11	11	0	Path Problem				1	Lissencephaly 10	3	known_molec_cause	0	MONDO_0030031	0.62816	0
Blood	ENSG00000111863	ADTRP	ENSG00000111863	CHM13_G0046862	ADTRP	ADTRP	protein_coding	protein_coding	8.04829	8.71089	6.52	7.21	1	1	-0.0134723	0.0101982	0.792878	0.789137	1_to_1	exon_length_diff		5;6;5;3;5;7;3;6;5;5	5;6;5;3;5;7;3;6;5;5	10	10	0									0	EFO_0007869	0.49429	0
Blood	ENSG00000111875	ASF1A	ENSG00000111875	CHM13_G0048879	ASF1A	ASF1A	protein_coding	protein_coding	35.6067	39.66	32.59	36.56	1	1	-0.039538	8.36307e-133	0.240516	0.240363	1_to_1	identical gene model	0.999943	4;2	4;2	2	2	0	Path Problem, Clone Problem								0	EFO_0004584	0.35205	0
Blood	ENSG00000111877	MCM9	ENSG00000111877	CHM13_G0048878	MCM9	MCM9	protein_coding	protein_coding	6.5294	7.33716	5.695	6.435	1	1	-0.0413629	1.05154e-25	0.978364	0.978311	1_to_1	identical gene model	0.999301	13;12;4;4;2;7;3;4;3	13;12;4;4;2;7;3;4;3	9	9	0	Path Problem, Clone Problem				1	Ovarian dysgenesis 4	3	known_molec_cause	0	Orphanet_243	0.62011	0
Blood	ENSG00000111879	FAM184A	ENSG00000111879	CHM13_G0048881	FAM184A	FAM184A	protein_coding	protein_coding	0.637843	0.710147	0.475	0.54	1	1	-0.0387884	1.08221e-135	0.962849	0.962847	1_to_1	exon_length_diff		18;6;3;19;17;19;3;2;16;8;5;16;8;3	18;6;3;19;17;19;3;2;16;8;5;16;8;3	14	14	0	Path Problem, Clone Problem								0	EFO_0007800	0.28913	0
Blood	ENSG00000111880	RNGTT	ENSG00000111880	CHM13_G0048491	RNGTT	RNGTT	protein_coding	protein_coding	15.5205	0.843668	14.22	0.75	1	1	4.6907	3.26804e-159	0.544239	0.987324	1_to_1	transcript_count_diff		16;15;14;12	16;16;15;14;12	4	5	0				High Signal Region					0	EFO_0000764	0.50304	0
Blood	ENSG00000111885	MAN1A1	ENSG00000111885	CHM13_G0048885	MAN1A1	MAN1A1	protein_coding	protein_coding	60.45	67.6092	57.26	63.92	1	1	-0.0360572	1.445e-119	0	0	1_to_1	identical gene model	0.999647	13	13	1	1	0									0	EFO_0004747	0.35126	0
Blood	ENSG00000111886	GABRR2	ENSG00000111886	CHM13_G0048504	GABRR2	GABRR2	protein_coding	protein_coding	3.40401	3.78884	2.99	3.38	1	1	-0.0373704	3.09986e-69	0.372713	0.372222	1_to_1	identical gene model	0.998582	9;6;4	9;6;4	3	3	0									0	MONDO_0024622	0.25152	0
Blood	ENSG00000111897	SERINC1	ENSG00000111897	CHM13_G0048913	SERINC1	SERINC1	protein_coding	protein_coding	328.87	366.057	310.52	345.6	1	1	-0.0385386	2.90907e-132	0	0	1_to_1	identical gene model	0.999967	10	10	1	1	0									0	EFO_0004587	0.31234	0
Blood	ENSG00000111906	HDDC2	ENSG00000111906	CHM13_G0048936	HDDC2	HDDC2	protein_coding	protein_coding	14.2292	15.1294	13.76	14.9	1	1	0.0960458	2.12614e-24	0.847655	0.827393	1_to_1	exon_length_diff		5;6;5;6;5;1;4;2;4;2	5;6;5;6;5;1;4;2;4;2	10	10	0									0	EFO_0004348	0.33995	0
Blood	ENSG00000111907	TPD52L1	ENSG00000111907	CHM13_G0048935	TPD52L1	TPD52L1	protein_coding	protein_coding	0.618526	0.684084	0.51	0.57	1	1	-0.0381927	1.24182e-133	0.625261	0.625561	1_to_1	exon_length_diff		4;8;6;5;7;6;4;7;7;5;5;5;4;3;5;2;1	4;8;6;5;7;6;4;7;7;5;5;5;4;3;5;2;1	17	17	0									0	EFO_0004531;EFO_0009270	0.3271	0
Blood	ENSG00000111911	HINT3	ENSG00000111911	CHM13_G0048945	HINT3	HINT3	protein_coding	protein_coding	24.6169	28.3048	23.91	27.64	1	1	-0.0813788	1.98745e-43	3.26287e-05	3.27274e-05	1_to_1	exon_length_diff		5	5	1	1	0				High Signal Region					0	EFO_0004627	0.15715	0
Blood	ENSG00000111912	NCOA7	ENSG00000111912	CHM13_G0048942	NCOA7	NCOA7	protein_coding	protein_coding	1.6083	1.79099	1.17	1.285	1	1	-0.0358886	2.38398e-39	0.989528	0.989542	1_to_1	identical gene model	0.999849	17;6;4;16;15;3;3;2;5;6;5	17;6;4;16;15;3;3;2;5;6;5	11	11	0									0	EFO_0007986	0.47868	0
Blood	ENSG00000111913	RIPOR2	ENSG00000111913	CHM13_G0047033	RIPOR2	RIPOR2	protein_coding	protein_coding	46.4172	51.982	43.645	49.295	1	1	-0.040662	9.01974e-98	0.998363	0.998368	1_to_1	exon_length_diff		23;23;22;22;4;14;14;14;14;14;14;14;2;15;4;4;3	23;23;22;22;4;14;14;14;14;14;14;14;2;15;4;4;3	17	17	0		Error_Kmer			1	?Deafness, autosomal recessive 104;Deafness, autosomal dominant 21	3;3	known_molec_cause;known_molec_cause	0	MONDO_0019588	0.4753	0
Blood	ENSG00000111961	SASH1	ENSG00000111961	CHM13_G0049285	SASH1	MSTRG.5008	protein_coding	protein_coding	1.15111	1.12225	0.95	0.89	1	1	0.186685	1.89308e-29	0.695093	0.815497	1_to_1	transcript_count_diff		4;20;2;5;3;3;3;3;4;10;3	18;21;4;20;2;5;3;3;3;3;4;10;3	11	13	0					1	?Cancer, alopecia, pigment dyscrasia, onychodystrophy, and keratoderma;Dyschromatosis universalis hereditaria 1	3;3	known_molec_cause;known_molec_cause	0	Orphanet_241	0.74256	0
Blood	ENSG00000111962	UST	ENSG00000111962	CHM13_G0049290	UST	UST	protein_coding	protein_coding	5.7204	6.32414	5.435	6.025	1	1	-0.0179347	8.10877e-05	0.129636	0.130936	1_to_1	exon_length_diff		8;3;2	8;3;2	3	3	0									0	EFO_0006336;EFO_0009282	0.4176	0
Blood	ENSG00000111981	ULBP1	ENSG00000111981	CHM13_G0049332	ULBP1	ULBP1	protein_coding	protein_coding	0.24439	0.27439	0.25	0.27	0	0			0	0	1_to_1	identical gene model		5	5	1	1	0									0	EFO_0004309	0.33842	0
Blood	ENSG00000112029	FBXO5	ENSG00000112029	CHM13_G0049387	FBXO5	FBXO5	protein_coding	protein_coding	2.22646	2.47418	2.035	2.24	1	1	-0.0364684	1.3405e-06	0.912056	0.912259	1_to_1	exon_length_diff		2;5;5	2;5;5	3	3	0									0	EFO_0007989	0.27281	0
Blood	ENSG00000112031	MTRF1L	ENSG00000112031	CHM13_G0049389	MTRF1L	MTRF1L	protein_coding	protein_coding	1.53255	1.73176	0.99	1.11	1	1	-0.0613693	1.48287e-14	0.995527	0.995482	1_to_1	exon_length_diff		6;6;7;5;4;7;6;6;5;3;2	6;6;7;5;4;7;6;6;5;3;2	11	11	0									0	EFO_0008328	0.2003	0
Blood	ENSG00000112033	PPARD	ENSG00000112033	CHM13_G0047685	PPARD	PPARD	protein_coding	protein_coding	1.27653	1.43622	1.09	1.21	1	1	-0.0390908	2.59968e-131	0.997744	0.997744	1_to_1	identical gene model	0.999704	8;6;7;9;8	8;6;7;9;8	5	5	0	GRC Housekeeping								0	EFO_1001486	0.39751	0
Blood	ENSG00000112038	OPRM1	ENSG00000112038	CHM13_G0049405	OPRM1	OPRM1	protein_coding	protein_coding	0.385385	0.4625	0.16	0.21	0	0			0.116066	0.139593	1_to_1	exon_length_diff		3;6;4;4;4;4;3;3;4;5;3;4;4;4;4;4;5;4;4;4;4;2;3	3;6;4;4;4;4;3;3;4;5;3;4;4;4;4;4;5;4;4;4;4;2;3	23	23	0									0	EFO_0010702	0.67039	0
Blood	ENSG00000112039	FANCE	ENSG00000112039	CHM13_G0047687	FANCE	FANCE	protein_coding	protein_coding	3.8115	4.22782	3.73	4.11	1	1	-0.0291607	7.68704e-12	0.856472	0.856925	1_to_1	identical gene model	0.999904	10;11	10;11	2	2	0	GRC Housekeeping				1	Fanconi anemia, complementation group E	3	known_molec_cause	1	MONDO_0010953	0.81838	1	Fanconi anaemia E	yes
Blood	ENSG00000112041	TULP1	ENSG00000112041	CHM13_G0047691	TULP1	TULP1	protein_coding	protein_coding	0.835	0.74	0.835	0.73	0	0			0.94	0.892857	1_to_1	exon_count_diff		15;14;14;3;4;6;6;3	15;14;14;2;3;6;6;3	8	8	0	GRC Housekeeping				1	Leber congenital amaurosis 15;Retinitis pigmentosa 14	3;3	known_molec_cause;known_molec_cause	0	Orphanet_791	0.79998	0
Blood	ENSG00000112053	SLC26A8	ENSG00000112053	CHM13_G0047707	SLC26A8	SLC26A8	protein_coding	protein_coding	1.85198	1.90217	1.375	1.445	1	1	0.129131	3.03191e-08	0.976968	0.979406	1_to_1	exon_count_diff		20;10;18;20;10;13;6;4	20;9;18;20;10;13;6;4	8	8	0	GRC Housekeeping				1	Spermatogenic failure 3	3	known_molec_cause	0	Orphanet_276234	0.66364	0
Blood	ENSG00000112062	MAPK14	ENSG00000112062	CHM13_G0047709	MAPK14	MAPK14	protein_coding	protein_coding	10.4795	8.59225	9.14	7.77	1	1	-0.73846	3.05454e-97	0.991391	0.991574	1_to_1	transcript_count_diff		7;12;13;12;11;9;9;11;8;2	7;11;13;12;13;12;11;9;9;11;8;2	10	12	0	GRC Housekeeping				1	Oguchi disease-2	3	known_molec_cause	0	EFO_0000407	0.2875	0
Blood	ENSG00000112077	RHAG	ENSG00000112077	CHM13_G0048013	RHAG	RHAG	protein_coding	protein_coding	0.674318	0.749091	0.425	0.49	1	1	-0.038312	3.76054e-136	0.901508	0.901508	1_to_1	identical gene model		10;10;9;11;9;9;3;6	10;10;9;11;9;9;3;6	8	8	0	GRC Housekeeping				1	Anemia, hemolytic, Rh-null, regulator type;Menkes disease;Occipital horn syndrome;Overhydrated hereditary stomatocytosis;Spinal muscular atrophy, distal, X-linked 3	3;3;3;3;3	known_molec_cause;known_molec_cause;known_molec_cause;known_molec_cause;known_molec_cause	0	MONDO_0019107	0.76177	0
Blood	ENSG00000112078	KCTD20	ENSG00000112078	CHM13_G0047719	KCTD20	KCTD20	protein_coding	protein_coding	6.26853	5.74525	5.42	4.39	1	1	0.670139	1.07098e-65	0.987782	0.995003	1_to_1	transcript_count_diff		7;8;4;2;4;4;6;5;7;5	7;6;6;8;4;2;4;4;6;5;7;5	10	12	0	GRC Housekeeping								0	EFO_0004584	0.39074	0
Blood	ENSG00000112079	STK38	ENSG00000112079	CHM13_G0047721	STK38	MSTRG.4835	protein_coding	protein_coding	388.795	10.4157	378.705	10.01	1	1	5.56676	0	0	0.991346	1_to_1	transcript_count_diff		14	14;14;14	1	3	0	GRC Housekeeping								0	EFO_0004584	0.3805	0
Blood	ENSG00000112081	SRSF3	ENSG00000112081	CHM13_G0047723	SRSF3	SRSF3	protein_coding	protein_coding	46.6607	51.4493	44.89	49.49	1	1	-0.0111281	2.16578e-10	0.955999	0.956758	1_to_1	exon_length_diff		5;6;2;4;7;6;3;1	5;6;2;4;7;6;3;1	8	8	0	GRC Housekeeping								0	EFO_0008550;MONDO_0003193;MONDO_0018531;EFO_0005540	0.36958	1			yes
Blood	ENSG00000112096		ENSG00000112096	CHM13_G0049498	SOD2	SOD2	protein_coding	protein_coding	147.338	97.1594	140.6	90.045	1	1	0.556962	7.69198e-95	0.993222	0.996631	1_to_1	transcript_count_diff		5;6;5;5;8;4;4;3;4;3;4;4;4;3;2	5;6;5;6;6;5;8;4;4;3;4;3;4;4;4;3;2	15	17	0				High Signal Region					0	EFO_0000401	0.37732	0
Blood	ENSG00000112110	MRPL18	ENSG00000112110	CHM13_G0049507	MRPL18	MRPL18	protein_coding	protein_coding	11.4595	24.4256	7.585	23.7	1	1	-1.38686	4.76817e-34	0.958869	0.917772	1_to_1	exon_length_diff		4;4;4;4	4;4;4;4	4	4	0									0	EFO_0006925	0.50766	0
Blood	ENSG00000112115	IL17A	ENSG00000112115	CHM13_G0048045	IL17A	IL17A	protein_coding	protein_coding	0.378667	0.418	0.28	0.3	0	0			0	0	1_to_1	identical gene model	0.999832	3	3	1	1	0	GRC Housekeeping								0	EFO_0000676	0.63262	0
Blood	ENSG00000112116	IL17F	ENSG00000112116	CHM13_G0048046	IL17F	IL17F	protein_coding	protein_coding	1.108	1.19	0.91	1.03	0	0			0.729167	0.729167	1_to_1	identical gene model		3;2	3;2	2	2	0	GRC Housekeeping				1	?Candidiasis, familial, 6, autosomal dominant	3	known_molec_cause	0	Orphanet_1334	0.56362	0
Blood	ENSG00000112118	MCM3	ENSG00000112118	CHM13_G0048048	MCM3	MCM3	protein_coding	protein_coding	2.78183	3.11051	2.64	2.92	1	1	-0.039025	2.34912e-113	0.996813	0.996812	1_to_1	identical gene model	0.999878	16;17;17;16;9;5	16;17;17;16;9;5	6	6	0	GRC Housekeeping								0	EFO_0000571	0.23302	0
Blood	ENSG00000112130	RNF8	ENSG00000112130	CHM13_G0047750	RNF8	RNF8	protein_coding	protein_coding	2.23668	2.50531	2.02	2.24	1	1	-0.0384544	1.73228e-135	0.969958	0.969956	1_to_1	identical gene model	0.999908	4;8;8;3;4;4;7;4	4;8;8;3;4;4;7;4	8	8	0	GRC Housekeeping								0	EFO_0000571	0.27366	0
Blood	ENSG00000112137	PHACTR1	ENSG00000112137	CHM13_G0046874	PHACTR1	PHACTR1	protein_coding	protein_coding	11.4223	12.8813	9.69	10.7	1	1	-0.0412932	4.6979e-70	0.842867	0.840519	1_to_1	exon_length_diff		15;15;13;10;14;4;5;12;12;13;5;7;5;5;3;2	15;15;13;10;14;4;5;12;12;13;5;7;5;5;3;2	16	16	0	Variation				1	Developmental and epileptic encephalopathy 70	3	known_molec_cause	0	MONDO_0018097	0.5675	0
Blood	ENSG00000112139	MDGA1	ENSG00000112139	CHM13_G0047759	MDGA1	MDGA1	protein_coding	protein_coding	6.95979	7.84333	2.68	3.03	1	1	-0.0404803	3.48516e-32	0.7985	0.797594	1_to_1	identical gene model	0.999697	17;18;3;16;2;4;5;3;6;4;3	17;18;3;16;2;4;5;3;6;4;3	11	11	0	GRC Housekeeping								0	EFO_0007937	0.49014	0
Blood	ENSG00000112144	CILK1	ENSG00000112144	CHM13_G0048072	CILK1	CILK1	protein_coding	protein_coding	0.246667	0.27375	0.21	0.22	0	1	-0.0393987	1.49034e-136	0.99779	0.99779	1_to_1	identical gene model		14;14;15	14;14;15	3	3	0	Clone Problem, GRC Housekeeping				1	Centronuclear myopathy 6 with fiber-type disproportion;Endocrine-cerebroosteodysplasia;Split-foot malformation with mesoaxial polydactyly;{Epilepsy, juvenile myoclonic, susceptibility to, 10}	3;3;3;3	known_molec_cause;known_molec_cause;known_molec_cause;known_molec_cause	0	Orphanet_307	0.65033	0
Blood	ENSG00000112146	FBXO9	ENSG00000112146	CHM13_G0048074	FBXO9	FBXO9	protein_coding	protein_coding	46.5907	52.6795	42.725	47.125	1	1	-0.0382169	4.87706e-134	0.936772	0.936753	1_to_1	exon_length_diff		5;7;13;2;13;6;12;2;7;4;5;6;5	5;7;13;2;13;6;12;2;7;4;5;6;5	13	13	0	Clone Problem, GRC Housekeeping								0	EFO_1000044;EFO_0000349	0.18479	0
Blood	ENSG00000112149	CD83	ENSG00000112149	CHM13_G0046893	CD83	CD83	protein_coding	protein_coding	0.947818	1.05411	0.805	0.9	1	1	-0.0283295	5.8681e-05	0.98384	0.983941	1_to_1	identical gene model	0.99858	5;5	5;5	2	2	0									0	EFO_0009934	0.39838	0
Blood	ENSG00000112159	MDN1	ENSG00000112159	CHM13_G0048513	MDN1	MDN1	protein_coding	protein_coding	1.67523	1.86505	1.33	1.48	1	1	-0.0382138	1.53314e-134	0.94342	0.943417	1_to_1	identical gene model	0.999618	102;2;102;2;24	102;2;102;2;24	5	5	0	Clone Problem								0	EFO_0004842	0.25684	0
Blood	ENSG00000112164	GLP1R	ENSG00000112164	CHM13_G0047779	GLP1R	GLP1R	protein_coding	protein_coding	0.303577	0.332205	0.23	0.24	1	1	-0.0378746	6.14781e-80	0	0	1_to_1	exon_length_diff		13	13	1	1	0	GRC Housekeeping								0	MONDO_0005148	0.74211	0
Blood	ENSG00000112167	SAYSD1	ENSG00000112167	CHM13_G0047780	SAYSD1	SAYSD1	protein_coding	protein_coding	9.38282	10.5009	9	10.005	1	1	-0.0362224	6.57331e-103	0.833628	0.833606	1_to_1	identical gene model	0.999048	2;2;2	2;2;2	3	3	0	GRC Housekeeping								0	MONDO_0024647	0.2101	0
Blood	ENSG00000112175	BMP5	ENSG00000112175	CHM13_G0048121	BMP5	BMP5	protein_coding	protein_coding	0.31	0.36	0.19	0.2	0	0			0	0	1_to_1	exon_length_diff		7	7	1	1	0	GRC Housekeeping								0	EFO_0009270	0.51294	1			yes
Blood	ENSG00000112182	BACH2	ENSG00000112182	CHM13_G0048523	BACH2	BACH2	protein_coding	protein_coding	2.40067	2.67139	1.57	1.77	1	1	-0.0718492	0.000557447	0.998038	0.997987	1_to_1	exon_length_diff		9;7;7;2;4;5;4;3;4;4	9;7;7;2;4;5;4;3;4;4	10	10	0	Clone Problem			High Signal Region	1	Immunodeficiency 60 and autoimmunity	3	known_molec_cause	0	MONDO_0021094	0.54124	0
Blood	ENSG00000112183	RBM24	ENSG00000112183	CHM13_G0046936	RBM24	RBM24	protein_coding	protein_coding	0.279	0.289091	0.205	0.19	0	0			0.889841	0.889841	1_to_1	identical gene model	0.999614	4;5;4;4;3;4;2;3	4;5;4;4;3;4;2;3	8	8	0									0	MONDO_0018982	0.056915	0
Blood	ENSG00000112186	CAP2	ENSG00000112186	CHM13_G0046938	CAP2	CAP2	protein_coding	protein_coding	0.16	0.18	0.16	0.18	0	0			0.964286	0.965517	1_to_1	exon_length_diff		11;13;12;10;12;7;11;12;9	11;13;12;10;12;7;11;12;9	9	9	0					1	Peeling skin syndrome 5	3	known_molec_cause	0	Orphanet_154	0.38888	0
Blood	ENSG00000112195	TREML2	ENSG00000112195	CHM13_G0047813	TREML2	TREML2	protein_coding	protein_coding	175.783	195.857	169.645	187.29	1	1	-0.027608	5.38238e-77	5.97007e-05	0.000134665	1_to_1	exon_length_diff		5	5	1	1	0	GRC Housekeeping								0	EFO_0005091	0.44208	0
Blood	ENSG00000112200	ZNF451	ENSG00000112200	CHM13_G0048136	ZNF451	ZNF451	protein_coding	protein_coding	8.84844	9.85227	7.73	8.74	1	1	-0.0317327	1.39345e-46	0.922091	0.938736	1_to_1	transcript_count_diff		6;5;14;4;4;11;6;3;15;13;4;8;5;5;4;3;2;2	6;13;5;14;4;4;11;6;3;15;13;4;8;5;5;4;3;2;2	18	19	0	GRC Housekeeping			High Signal Region					0	EFO_0002517	0.038806	0
Blood	ENSG00000112208	BAG2	ENSG00000112208	CHM13_G0048138	BAG2	BAG2	protein_coding	protein_coding	2.69989	3.0006	2.54	2.85	1	1	-0.0385477	7.21578e-136	0.196117	0.196116	1_to_1	identical gene model		3	3	1	1	0	GRC Housekeeping								0	MONDO_0019012	0.19032	0
Blood	ENSG00000112210	RAB23	ENSG00000112210	CHM13_G0048139	RAB23	RAB23	protein_coding	protein_coding	0.280492	0.214324	0.23	0.17	1	0			0.933698	0.991	1_to_1	transcript_count_diff		7;7	7;7;5;7;8	2	5	0	GRC Housekeeping				1	Carpenter syndrome	3	known_molec_cause	0	MONDO_0019012	0.78334	0
Blood	ENSG00000112212	TSPO2	ENSG00000112212	CHM13_G0047806	TSPO2	TSPO2	protein_coding	protein_coding	1.71533	1.91926	0.98	1.09	1	1	-0.039607	1.60464e-69	0.824783	0.824565	1_to_1	identical gene model	0.999786	4;3;4	4;3;4	3	3	0	GRC Housekeeping								0	EFO_0002916	0.12931	0
Blood	ENSG00000112214	FHL5	ENSG00000112214	CHM13_G0048570	FHL5	FHL5	protein_coding	protein_coding					0	0			1	1	1_to_1	identical gene model	0.998789	6;7;5	6;7;5	3	3	0					1	Hemophagocytic lymphohistiocytosis, familial, 5, with or without microvillus inclusion disease	3	known_molec_cause	0	MONDO_0005277	0.49009	0
Blood	ENSG00000112218	GPR63	ENSG00000112218	CHM13_G0048577	GPR63	GPR63	protein_coding	protein_coding	0.452267	0.499911	0.36	0.4	1	1	-0.0153048	0.0465885	0.00186006	0.00209411	1_to_1	exon_length_diff		2	2	1	1	0									0	HP_0000750	0.0086313	0
Blood	ENSG00000112232	KHDRBS2	ENSG00000112232	CHM13_G0048165	KHDRBS2	KHDRBS2	protein_coding	protein_coding	0.291552	0.316552	0.195	0.21	0	0			0.965633	0.966762	1_to_1	identical gene model	0.997965	9;10	9;10	2	2	0	GRC Housekeeping			High Signal Region					0	EFO_0004747	0.32274	0
Blood	ENSG00000112234	FBXL4	ENSG00000112234	CHM13_G0048590	FBXL4	FBXL4	protein_coding	protein_coding	4.88758	5.46776	4.72	5.33	1	1	-0.0378053	3.75618e-133	0.681616	0.681636	1_to_1	identical gene model		10;9	10;9	2	2	0				High Signal Region	1	Mitochondrial DNA depletion syndrome 13 (encephalomyopathic type)	3	known_molec_cause	1	Orphanet_369897	0.81374	0
Blood	ENSG00000112237	CCNC	ENSG00000112237	CHM13_G0048601	CCNC	CCNC	protein_coding	protein_coding	8.814	9.86692	3.215	3.6	1	1	-0.0373384	2.32625e-10	0.993078	0.993087	1_to_1	exon_length_diff		13;12;12;13;11;12;11;11;12;12;11;3;10;8;7;8;5;3;2	13;12;12;13;11;12;11;11;12;12;11;3;10;8;7;8;5;3;2	19	19	0									0	EFO_0000311	0.37312	1			yes
Blood	ENSG00000112238	PRDM13	ENSG00000112238	CHM13_G0048603	PRDM13	PRDM13	protein_coding	protein_coding	0.123333	0.143333	0.12	0.14	0	0			0.957231	0.957231	1_to_1	exon_length_diff		4;4	4;4	2	2	0					1	Cerebellar dysfunction, impaired intellectual development, and hypogonadotropic hypogonadism	3	known_molec_cause	0	MONDO_0007630	0.40143	0
Blood	ENSG00000112242	E2F3	ENSG00000112242	CHM13_G0046978	E2F3	E2F3	protein_coding	protein_coding	1.04878	1.17582	0.97	1.08	1	1	-0.0383042	1.56032e-130	0.990167	0.990152	1_to_1	identical gene model	0.999972	7;5;7	7;5;7	3	3	0									0	EFO_0004735	0.32298	0
Blood	ENSG00000112245	PTP4A1	ENSG00000112245	CHM13_G0048179	PTP4A1	PTP4A1	protein_coding	protein_coding	2.41786	2.70971	1.69	1.85	0	0			0.999616	0.999616	1_to_1	identical gene model	0.999104	8;4;3;6;6;2;5;4	8;4;3;6;6;2;5;4	8	8	0	GRC Housekeeping			High Signal Region					0	EFO_0004340	0.22578	0
Blood	ENSG00000112246	SIM1	ENSG00000112246	CHM13_G0048611	SIM1	SIM1	protein_coding	protein_coding	0.177143	0.251429	0.13	0.14	0	0			0.136111	0.136111	1_to_1	exon_length_diff		12;11;2;2	12;11;2;2	4	4	0									0	EFO_0001073	0.50171	0
Blood	ENSG00000112249	ASCC3	ENSG00000112249	CHM13_G0048613	ASCC3	ASCC3	protein_coding	protein_coding	11.9516	2.49607	11.31	1.875	1	1	4.38345	3.27075e-269	0.513008	0.990213	1_to_1	transcript_count_diff		42;2;20;13;4;4;4	42;43;43;41;2;20;13;4;4;4	7	10	0				High Signal Region					0	EFO_0004995	0.26893	0
Blood	ENSG00000112273	HDGFL1	ENSG00000112273	CHM13_G0047001	HDGFL1	HDGFL1	protein_coding	protein_coding	1	1.13667	1.26	1.5	0	0			0	0	1_to_1	identical gene model	0.999238	1	1	1	1	0									0	EFO_0001645	0.43442	0
Blood	ENSG00000112276	BVES	ENSG00000112276	CHM13_G0048637	BVES	BVES	protein_coding	protein_coding	0.284286	0.2225	0.2	0.21	0	0			0.302134	0.74451	1_to_1	transcript_count_diff		8;8;8	8;9;8;8	3	4	0					1	Muscular dystrophy, limb-girdle, autosomal recessive 25	3	known_molec_cause	0	Orphanet_102015	0.57497	0
Blood	ENSG00000112280	COL9A1	ENSG00000112280	CHM13_G0048221	COL9A1	COL9A1	protein_coding	protein_coding	0.385909	0.402083	0.23	0.24	0	0			0.661463	0.661463	1_to_1	identical gene model	0.999999	38;32;19;10;33;27;13;15;4;2;11	38;32;19;10;33;27;13;15;4;2;11	11	11	0	GRC Housekeeping				1	?Epiphyseal dysplasia, multiple, 6;Carpal tunnel syndrome 2;Epiphyseal dysplasia, multiple, 1;Pseudoachondroplasia;Stickler syndrome, type IV	3;3;3;3;3	known_molec_cause;known_molec_cause;known_molec_cause;known_molec_cause;known_molec_cause	0	MONDO_0019354	0.73383	0
Blood	ENSG00000112282	MED23	ENSG00000112282	CHM13_G0049007	MED23	MED23	protein_coding	protein_coding	12.5568	13.9621	11.59	12.62	1	1	-0.0384193	5.48028e-136	0.983375	0.983376	1_to_1	identical gene model		31;29;7;30;30;2;21;15;3	31;29;7;30;30;2;21;15;3	9	9	0					1	?Atrial fibrillation, familial, 12;Cardiomyopathy, dilated, 1O;Hypertrichotic osteochondrodysplasia (Cantu syndrome);Intellectual developmental disorder, autosomal recessive 18, with or without epilepsy;Intellectual disability and myopathy syndrome	3;3;3;3;3	known_molec_cause;known_molec_cause;known_molec_cause;known_molec_cause;known_molec_cause	0	Orphanet_88616	0.59567	0
Blood	ENSG00000112290	WASF1	ENSG00000112290	CHM13_G0048738	WASF1	WASF1	protein_coding	protein_coding	0.422706	0.460795	0.3	0.32	1	1	-0.0386401	4.31035e-135	0.98956	0.98956	1_to_1	identical gene model	0.999966	10;11;9;10;11;6;6;5;6;4	10;11;9;10;11;6;6;5;6;4	10	10	0					1	Neurodevelopmental disorder with absent language and variable seizures	3	known_molec_cause	0	EFO_0010657	0.63332	0
Blood	ENSG00000112293	GPLD1	ENSG00000112293	CHM13_G0047019	GPLD1	GPLD1	protein_coding	protein_coding	0.891609	1.03004	0.74	0.86	1	1	-0.130762	2.0973e-12	0.632801	0.61777	1_to_1	exon_length_diff		5;25;11;6;5;5	5;25;11;6;5;5	6	6	0									0	EFO_0004533	0.70008	0
Blood	ENSG00000112294	ALDH5A1	ENSG00000112294	CHM13_G0047020	ALDH5A1	ALDH5A1	protein_coding	protein_coding	1.99249	2.24281	1.55	1.72	1	1	-0.0414924	4.64989e-88	0.989943	0.989929	1_to_1	exon_length_diff		9;11;10;10;9;6;4;5;4;2	9;11;10;10;9;6;4;5;4;2	10	10	0					1	Succinic semialdehyde dehydrogenase deficiency	3	known_molec_cause	1	MONDO_0010083	0.83122	0
Blood	ENSG00000112297	CRYBG1	ENSG00000112297	CHM13_G0048656		CRYBG1	protein_coding	protein_coding	45.7586	51.1903	44.335	50.62	1	1	-0.038058	3.17514e-138	0.209461	0.210141	1_to_1	identical gene model	0.999218	22;2;9;3	22;2;9;3	4	4	0	Clone Problem				1	Albinism, oculocutaneous, type IV;[Skin/hair/eye pigmentation 5, black/nonblack hair];[Skin/hair/eye pigmentation 5, dark/fair skin];[Skin/hair/eye pigmentation 5, dark/light eyes]	3;3;3;3	known_molec_cause;known_molec_cause;known_molec_cause;known_molec_cause	0	EFO_0005192	0.41118	0
Blood	ENSG00000112299	VNN1	ENSG00000112299	CHM13_G0049043	VNN1	VNN1	protein_coding	protein_coding	36.637	40.7735	30.39	34.025	1	1	-0.0378718	2.91496e-134	0	0	1_to_1	identical gene model		7	7	1	1	0					1	[High density lipoprotein cholesterol level QTL 8]	3	known_molec_cause	0	EFO_0000616	0.075645	0
Blood	ENSG00000112303	VNN2	ENSG00000112303	CHM13_G0049046	VNN2	VNN2	protein_coding	protein_coding	21.3088	23.9117	18.66	20.92	1	1	-0.0513135	7.60366e-76	0.998971	0.998969	1_to_1	identical gene model	0.999374	7;7;8;7;8;5;6;4;6;6;6;5;5;4;5;4	7;7;8;7;8;5;6;4;6;6;6;5;5;4;5;4	16	16	0									0	EFO_0003767	0.1296	0
Blood	ENSG00000112304	ACOT13	ENSG00000112304	CHM13_G0047024	ACOT13	ACOT13	protein_coding	protein_coding	2.46694	2.72462	2.175	2.47	1	1	-0.0332869	2.07679e-37	0.937938	0.938065	1_to_1	identical gene model	0.997876	4;3;3	4;3;3	3	3	0				High Signal Region					0	EFO_0004908	0.1057	0
Blood	ENSG00000112305	SMAP1	ENSG00000112305	CHM13_G0048232	SMAP1	SMAP1	protein_coding	protein_coding	1.55121	1.68754	0.76	0.71	1	1	-0.0506907	7.08423e-07	0.998758	0.998751	1_to_1	identical gene model	0.999799	10;11;11;11;2;5	10;11;11;11;2;5	6	6	0	GRC Housekeeping			High Signal Region	1	Osteootohepatoenteric syndrome	3	known_molec_cause	0	EFO_0004584	0.2713	0
Blood	ENSG00000112306	RPS12	ENSG00000112306	CHM13_G0049050	RPS12	RPS12	protein_coding	protein_coding	6666.69	7351.3	5813.68	6577.5	1	1	-0.040413	3.19526e-141	0.554763	0.555573	1_to_1	identical gene model		6;6	6;6	2	2	0									0	Orphanet_586	0.49338	0
Blood	ENSG00000112308	C6orf62	ENSG00000112308	CHM13_G0047026	C6orf62	C6orf62	protein_coding	protein_coding	259.721	288.88	229.83	259.69	1	1	-0.03608	1.00431e-78	0.467318	0.467572	1_to_1	exon_length_diff		5;5	5;5	2	2	0									0	EFO_0004340	0.23812	0
Blood	ENSG00000112309	B3GAT2	ENSG00000112309	CHM13_G0048235	B3GAT2	B3GAT2	protein_coding	protein_coding	0.2156	0.234857	0.17	0.18	1	1	-0.0386081	1.75711e-132	0.995434	0.995434	1_to_1	identical gene model	0.999939	4;4	4;4	2	2	0	GRC Housekeeping			High Signal Region					0	EFO_0010750	0.32441	0
Blood	ENSG00000112312	GMNN	ENSG00000112312	CHM13_G0047030	GMNN	GMNN	protein_coding	protein_coding	2.69683	2.98702	2.155	2.35	1	1	-0.0358242	1.64645e-60	0.924322	0.92439	1_to_1	identical gene model	0.99683	7;7;2;7;7;4;4	7;7;2;7;7;4;4	7	7	0					1	Meier-Gorlin syndrome 6	3	known_molec_cause	0	Orphanet_2554	0.69066	0
Blood	ENSG00000112319	EYA4	ENSG00000112319	CHM13_G0049060	EYA4	EYA4	protein_coding	protein_coding	1.545	1.64	1.205	1.325	0	0			0.636364	0.636364	1_to_1	exon_length_diff		19;18;20;20;3;19;20;19;15;9;6;2;8	19;18;20;20;3;19;20;19;15;9;6;2;8	13	13	0				High Signal Region	1	?Cardiomyopathy, dilated, 1J;Deafness, autosomal dominant 10	3;3	known_molec_cause;known_molec_cause	0	Orphanet_217622	0.67932	0
Blood	ENSG00000112320	SOBP	ENSG00000112320	CHM13_G0048676	SOBP	SOBP	protein_coding	protein_coding	0.551694	0.61261	0.41	0.47	1	1	-0.0397634	2.44809e-25	0.109898	0.109544	1_to_1	exon_length_diff		5;7;4;2	5;7;4;2	4	4	0					1	Mental retardation, anterior maxillary protrusion, and strabismus	3	known_molec_cause	0	EFO_0009270	0.47062	0
Blood	ENSG00000112333	NR2E1	ENSG00000112333	CHM13_G0048692	NR2E1	NR2E1	protein_coding	protein_coding	0.48	0.49	0.48	0.49	0	0			0.982759	0.982759	1_to_1	exon_length_diff		9;9;4;3	9;9;4;3	4	4	0									0	EFO_0007878	0.29801	0
Blood	ENSG00000112335	SNX3	ENSG00000112335	CHM13_G0048694	SNX3	SNX3	protein_coding	protein_coding	48.855	54.8574	45.68	51.335	1	1	-0.037199	6.88857e-136	0.957964	0.957961	1_to_1	identical gene model		4;5;3;4	4;5;3;4	4	4	0					0	Microphthalmia, syndromic 8	2	linakge_mapping	0	EFO_0000304	0.22578	0
Blood	ENSG00000112337	SLC17A2	ENSG00000112337	CHM13_G0047065	SLC17A2	SLC17A2	protein_coding	protein_coding					0	0			1	1	1_to_1	identical gene model	0.99946	11;12;11	11;12;11	3	3	0	Variation				1	?Fanconi renotubular syndrome 2;Hypercalcemia, infantile, 2;Nephrolithiasis/osteoporosis, hypophosphatemic, 1	3;3;3	known_molec_cause;known_molec_cause;known_molec_cause	0	EFO_0005192	0.3442	0
Blood	ENSG00000112339	HBS1L	ENSG00000112339	CHM13_G0049094	HBS1L	HBS1L	protein_coding	protein_coding	5.10047	5.67495	4.43	5.04	1	1	-0.0384439	1.29691e-133	0.971928	0.971929	1_to_1	exon_length_diff		18;6;15;17;17;15;15;5;6;5;6;4;5;5;5;3	18;6;15;17;17;15;15;5;6;5;6;4;5;5;5;3	16	16	0									0	EFO_0004305	0.48548	0
Blood	ENSG00000112343	TRIM38	ENSG00000112343	CHM13_G0047066	TRIM38	TRIM38	protein_coding	protein_coding	69.6912	78.2679	67.205	75.34	1	1	-0.0451413	8.77832e-133	0.0144916	0.014418	1_to_1	exon_length_diff		8	8	1	1	0	Variation								0	EFO_0004527	0.3158	0
Blood	ENSG00000112357	PEX7	ENSG00000112357	CHM13_G0049130	PEX7	PEX7	protein_coding	protein_coding	3.99827	4.42237	3.525	3.85	1	1	-0.0389129	1.82347e-135	0.683106	0.683106	1_to_1	identical gene model		8;4;10	8;4;10	3	3	0				High Signal Region	1	Peroxisome biogenesis disorder 9B;Rhizomelic chondrodysplasia punctata, type 1	3;3	known_molec_cause;known_molec_cause	0	Orphanet_773	0.78948	0
Blood	ENSG00000112365	ZBTB24	ENSG00000112365	CHM13_G0048732	ZBTB24	ZBTB24	protein_coding	protein_coding	18.9837	21.2696	18.425	20.6	1	1	-0.0372141	2.97333e-138	0.0245402	0.0245402	1_to_1	identical gene model		7	7	1	1	0					1	Immunodeficiency-centromeric instability-facial anomalies syndrome 2	3	known_molec_cause	0	Orphanet_2268	0.74789	0
Blood	ENSG00000112367	FIG4	ENSG00000112367	CHM13_G0048735	FIG4	FIG4	protein_coding	protein_coding	3.49248	3.88194	2.855	3.18	1	1	-0.0321012	2.21021e-32	0.996775	0.996785	1_to_1	exon_length_diff		8;24;22;21;22;22;24;22;22;22;19;23;20;23;19;23;20;5;23;20;7;23;9;21;21;16;17;22;22;23;21;23;9;2;21;5;22;21;20;15;16;14;21;20;21;23;13;23;21;12;7;4;15;3;13;11;10;8;5;2;3;2;2	8;24;22;21;22;22;24;22;22;22;19;23;20;23;19;23;20;5;23;20;7;23;9;21;21;16;17;22;22;23;21;23;9;2;21;5;22;21;20;15;16;14;21;20;21;23;13;23;21;12;7;4;15;3;13;11;10;8;5;2;3;2;2	63	63	0				High Signal Region	1	?Polymicrogyria, bilateral temporooccipital;Amyotrophic lateral sclerosis 11;Charcot-Marie-Tooth disease, type 4J;Yunis-Varon syndrome	3;3;3;3	known_molec_cause;known_molec_cause;known_molec_cause;known_molec_cause	0	MONDO_0008995	0.77637	0
Blood	ENSG00000112378	PERP	ENSG00000112378	CHM13_G0049154	PERP	PERP	protein_coding	protein_coding	3.49982	3.91185	3.07	3.325	1	1	-0.0387043	9.16873e-120	0	0	1_to_1	exon_length_diff		3	3	1	1	0					1	Erythrokeratodermia variabilis et progressiva 7;Olmsted syndrome 2	3;3	known_molec_cause;known_molec_cause	0	MONDO_0100296	0.56592	0
Blood	ENSG00000112379	ARFGEF3	ENSG00000112379	CHM13_G0049155	ARFGEF3	ARFGEF3	protein_coding	protein_coding	0.27	0.27625	0.18	0.19	0	0	-0.0383082	1.61863e-135	0	0	1_to_1	identical gene model	0.999317	34	34	1	1	0									0	Orphanet_552	0.076259	0
Blood	ENSG00000112394	SLC16A10	ENSG00000112394	CHM13_G0048762	SLC16A10	SLC16A10	protein_coding	protein_coding	0.408243	0.442838	0.215	0.215	0	0	-0.0363894	3.33092e-36	0.989662	0.989848	1_to_1	exon_length_diff		6;4;3;2;3;5	6;4;3;2;3;5	6	6	0	Variation								0	EFO_0005664	0.43556	0
Blood	ENSG00000112406	HECA	ENSG00000112406	CHM13_G0049173	HECA	HECA	protein_coding	protein_coding	111.095	6.51496	110.29	3.87	1	1	4.72275	8.26093e-241	0.0351486	0.974788	1_to_1	transcript_count_diff		4	4;4	1	2	0									0	EFO_0004526	0.11213	0
Blood	ENSG00000112414	ADGRG6	ENSG00000112414	CHM13_G0049205	ADGRG6	ADGRG6	protein_coding	protein_coding	1.16222	1.32222	1.19	1.3	0	0			0.997992	0.998	1_to_1	identical gene model	0.999704	26;24;4;25;25;4;3;5;5;7;2;2;5;2	26;24;4;25;25;4;3;5;5;7;2;2;5;2	14	14	0				High Signal Region	1	Lethal congenital contracture syndrome 9	3	known_molec_cause	0	Orphanet_294965	0.70853	0
Blood	ENSG00000112419	PHACTR2	ENSG00000112419	CHM13_G0049227	PHACTR2	PHACTR2	protein_coding	protein_coding	6.59633	7.4194	6.21	6.99	1	1	-0.0370344	2.16157e-134	0.578597	0.578596	1_to_1	exon_length_diff		12;13;12;13;12;4;4;4;5;2;3;4	12;13;12;13;12;4;4;4;5;2;3;4	12	12	0			High Signal Region						0	EFO_0005423	0.24773	0
Blood	ENSG00000112425	EPM2A	ENSG00000112425	CHM13_G0049249	EPM2A	EPM2A	protein_coding	protein_coding	1.09644	1.21265	0.755	0.82	1	1	-0.0376897	1.43215e-39	0.989871	0.989893	1_to_1	exon_length_diff		5;4;5;4;4;4;5;4;5;3;4;2;4;5;1;2;3;4;4;3;5;2;4;2;5;6;3;1	5;4;5;4;4;4;5;4;5;3;4;2;4;5;1;2;3;4;4;3;5;2;4;2;5;6;3;1	28	28	0				High Signal Region	1	Epilepsy, progressive myoclonic 2A (Lafora);Epilepsy, progressive myoclonic 2B (Lafora)	3;3	known_molec_cause;known_molec_cause	1	MONDO_0009697	0.82774	0
Blood	ENSG00000112462	OR12D3	ENSG00000112462	CHM13_G0047276	OR12D3	OR12D3	protein_coding	protein_coding	0.473333	0.503333	0.33	0.36	0	0			0	0	1_to_1	identical gene model	0.999572	1	1	1	1	0	Path Problem, Variation, GRC Housekeeping								0	MONDO_0005090	0.24813	0
Blood	ENSG00000112473	SLC39A7	ENSG00000112473	CHM13_G0047600	SLC39A7	SLC39A7	protein_coding	protein_coding	16.0955	18.0349	15.915	17.8	1	1	-0.0371019	4.76235e-141	0.954332	0.954326	1_to_1	identical gene model		5;8;7;4	5;8;7;4	4	4	0	Path Problem, Variation, GRC Housekeeping				1	Agammaglobulinemia 9, autosomal recessive	3	known_molec_cause	0	Orphanet_183669	0.50834	0
Blood	ENSG00000112486	CCR6	ENSG00000112486	CHM13_G0049604	CCR6	CCR6	protein_coding	protein_coding	0.440186	0.48018	0.35	0.4	1	1	-0.0434308	1.16783e-18	0.996082	0.996064	1_to_1	exon_length_diff		3;3;4;3;4	3;3;4;3;4	5	5	0									0	EFO_0000685	0.49641	0
Blood	ENSG00000112494	UNC93A	ENSG00000112494	CHM13_G0049614	UNC93A	UNC93A	protein_coding	protein_coding					0	0			1	1	1_to_1	identical gene model	0.999948	4;8;3;7;3	4;8;3;7;3	5	5	0									0	EFO_0005653	0.42535	0
Blood	ENSG00000112499	SLC22A2	ENSG00000112499	CHM13_G0049516	SLC22A2	SLC22A2	protein_coding	protein_coding	0.636667	0.7075	0.46	0.665	0	0			0.25	0.2	1_to_1	exon_length_diff		6;11;3;10;8;2	6;11;3;10;8;2	6	6	0									0	EFO_0004518	0.70811	0
Blood	ENSG00000112511	PHF1	ENSG00000112511	CHM13_G0047626	PHF1	PHF1	protein_coding	protein_coding	40.4188	45.333	39.51	44.15	1	1	-0.0369848	1.51008e-139	0.98009	0.980088	1_to_1	identical gene model		6;15;7;4;14;15;15;2;6;4;2	6;15;7;4;14;15;15;2;6;4;2	11	11	0	Path Problem, Variation, GRC Housekeeping								0	HP_0012317	0.15087	0
Blood	ENSG00000112514	CUTA	ENSG00000112514	CHM13_G0047627	CUTA	CUTA	protein_coding	protein_coding	28.4693	32.1212	27.48	30.8	1	1	-0.0449738	2.1534e-89	0.989447	0.989389	1_to_1	identical gene model		6;5;6;4;6;6;5;7;6;4;5;2;6	6;5;6;4;6;6;5;7;6;4;5;2;6	13	13	0	Path Problem, Variation, GRC Housekeeping								0	EFO_0004587	0.15944	0
Blood	ENSG00000112530	PACRG	ENSG00000112530	CHM13_G0049539	PACRG	PACRG	protein_coding	protein_coding	1.24333	1.36333	0.3	0.34	0	0			0.980603	0.980603	1_to_1	identical gene model	0.999735	7;6;5;3;2;5;4;4;4;3;2	7;6;5;3;2;5;4;4;4;3;2	11	11	0				High Signal Region					0	Orphanet_2828	0.45123	0
Blood	ENSG00000112531	QKI	ENSG00000112531	CHM13_G0049550	QKI	QKI	protein_coding	protein_coding	9.80337	10.9917	9.36	10.445	1	1	-0.0428369	2.03296e-92	0.966675	0.96658	1_to_1	exon_length_diff		8;7;6;7;8;8;7;7;4;6;3;5;5;6;4;5;2	8;7;6;7;8;8;7;7;4;6;3;5;5;6;4;5;2	17	17	0									0	EFO_0000311	0.55653	1			yes
Blood	ENSG00000112539	C6orf118	ENSG00000112539	CHM13_G0049564	C6orf118	C6orf118	protein_coding	protein_coding					0	0					1_to_1	identical gene model		9;5;3	9;5;3	3	3	0	GRC Housekeeping			High Signal Region					0	HP_0001943	0.31439	0
Blood	ENSG00000112541	PDE10A	ENSG00000112541	CHM13_G0049565	PDE10A	PDE10A	protein_coding	protein_coding	1.78467	1.904	0.29	0.46	0	0			0.426416	0.424605	1_to_1	exon_length_diff		22;23;23;21;22;22;22;23;21;23;22;25;6;2;2;2;2;3;3;1;3;3;2;3;4;2	22;23;23;21;22;22;22;23;21;23;22;25;6;2;2;2;2;3;3;1;3;3;2;3;4;2	26	26	0	GRC Housekeeping			High Signal Region	1	Dyskinesia, limb and orofacial, infantile-onset;Striatal degeneration, autosomal dominant	3;3	known_molec_cause;known_molec_cause	0	MONDO_0014834	0.71885	0
Blood	ENSG00000112559	MDFI	ENSG00000112559	CHM13_G0047831	MDFI	MDFI	protein_coding	protein_coding					0	0			1	1	1_to_1	identical gene model	0.999986	5;6;5;4;5;4;3;3;2	5;6;5;4;5;4;3;3;2	9	9	0	GRC Housekeeping								0	EFO_0004305	0.31735	0
Blood	ENSG00000112561	TFEB	ENSG00000112561	CHM13_G0047833	TFEB	TFEB	protein_coding	protein_coding	34.0233	38.288	31.72	34.89	1	1	-0.0385915	7.76935e-70	0.99057	0.990557	1_to_1	identical gene model	0.999339	10;8;9;9;7;9;8;7;7;2;7;5;4;3;2	10;8;9;9;7;9;8;7;7;2;7;5;4;3;2	15	15	0	GRC Housekeeping								0	EFO_0008550;EFO_0001642;MONDO_0018531;EFO_0006318;EFO_1000417;EFO_0000389	0.36958	1			yes
Blood	ENSG00000112562	SMOC2	ENSG00000112562	CHM13_G0049641	SMOC2	SMOC2	protein_coding	protein_coding	0.462727	0.501818	0.14	0.16	0	0			0.893994	0.893994	1_to_1	exon_count_diff		13;13;5;4;3;4	13;13;4;4;3;4	6	6	0	Path Problem, GRC Housekeeping			High Signal Region	1	Dentin dysplasia, type I, with microdontia and misshapen teeth	3	known_molec_cause	0	MONDO_0007436	0.48794	0
Blood	ENSG00000112576	CCND3	ENSG00000112576	CHM13_G0047848	CCND3	CCND3	protein_coding	protein_coding	83.6933	94.2819	83.16	91.38	1	1	-0.0403566	3.70653e-132	0.9914	0.990886	1_to_1	exon_length_diff		5;5;5;5;5;4;4;4;3;3;3;3;3;2;3;2;3;3;3;3;2;1	5;5;5;5;5;4;4;4;3;3;3;3;3;2;3;2;3;3;3;3;2;1	22	22	0	GRC Housekeeping								0	EFO_0004526	0.569	1			yes
Blood	ENSG00000112578	BYSL	ENSG00000112578	CHM13_G0047847	BYSL	BYSL	protein_coding	protein_coding	2.49204	2.78909	2.26	2.54	1	1	-0.0388971	1.81538e-132	0.960787	0.96078	1_to_1	identical gene model		7;2;6;3;6	7;2;6;3;6	5	5	0	GRC Housekeeping								0	EFO_0004568	0.20028	0
Blood	ENSG00000112584	FAM120B	ENSG00000112584	CHM13_G0049681	FAM120B	FAM120B	protein_coding	protein_coding	10.1268	10.9923	9.64	10.645	1	1	0.0200192	0.00307596	0.93125	0.933822	1_to_1	exon_length_diff		11;11;11;9;2	11;11;11;9;2	5	5	1	GRC Housekeeping		High Signal Region	High Signal Region					0	EFO_0005091	0.21354	0
Blood	ENSG00000112592	TBP	ENSG00000112592	CHM13_G0049686	TBP	TBP	protein_coding	protein_coding	1.67019	1.87753	1.54	1.71	1	1	-0.0422436	1.29141e-69	0.992195	0.992277	1_to_1	identical gene model	0.999148	5;7;9;8;8;3;8;3	5;7;9;8;8;3;8;3	8	8	0					1	Spinocerebellar ataxia 17;{Parkinson disease, susceptibility to}	3;3	known_molec_cause;known_molec_cause	0	EFO_0000764	0.57931	0
Blood	ENSG00000112599	GUCA1B	ENSG00000112599	CHM13_G0047857	GUCA1B	GUCA1B	protein_coding	protein_coding	9.24574	10.3795	9.28	10.335	1	1	-0.0368408	1.47266e-130	0	0	1_to_1	identical gene model	0.999416	4	4	1	1	0	GRC Housekeeping				1	Retinitis pigmentosa 48	3	known_molec_cause	0	Orphanet_791	0.60804	0
Blood	ENSG00000112619	PRPH2	ENSG00000112619	CHM13_G0047863	PRPH2	PRPH2	protein_coding	protein_coding	0.588978	0.650437	0.48	0.53	1	1	-0.0648369	0.000173557	0	0	1_to_1	exon_length_diff		3	3	1	1	0	GRC Housekeeping				1	Choroidal dystrophy, central areolar 2;Leber congenital amaurosis 18;Macular dystrophy, patterned, 1;Macular dystrophy, vitelliform, 3;Retinitis pigmentosa 7 and digenic form;Retinitis pigmentosa 7, digenic form;Retinitis punctata albescens	3;3;3;3;3;3;3	known_molec_cause;known_molec_cause;known_molec_cause;known_molec_cause;known_molec_cause;known_molec_cause;known_molec_cause	0	Orphanet_791	0.79873	0
Blood	ENSG00000112624	BICRAL	ENSG00000112624	CHM13_G0047866	BICRAL	BICRAL	protein_coding	protein_coding	0.11	0.295691	0.11	0.23	0	1			0.999986	0.999293	1_to_1	transcript_count_diff		15;13;12	15;12;13;12	3	4	0	GRC Housekeeping								0	EFO_0004329	0.24151	0
Blood	ENSG00000112640	PPP2R5D	ENSG00000112640	CHM13_G0047877	PPP2R5D	PPP2R5D	protein_coding	protein_coding	2.86396	3.17189	2.24	2.41	1	1	0.0337533	0.00419947	0.996488	0.996642	1_to_1	exon_length_diff		16;16;16;16;14;13;10;4;5;5	16;16;16;16;14;13;10;4;5;5	10	10	0	GRC Housekeeping				1	Intellectual developmental disorder, autosomal dominant 35	3	known_molec_cause	0	EFO_0003847	0.68416	0
Blood	ENSG00000112651	MRPL2	ENSG00000112651	CHM13_G0047886	MRPL2	MRPL2	protein_coding	protein_coding	19.7468	20.7648	18.39	19.44	1	1	0.043615	3.52348e-09	0.948948	0.949283	1_to_1	exon_count_diff		7;6;2;3;5;4;5;2;2	7;6;2;3;5;4;4;2;2	9	9	0	GRC Housekeeping								0	EFO_0004343	0.062301	0
Blood	ENSG00000112655	PTK7	ENSG00000112655	CHM13_G0047888	PTK7	MSTRG.4856	protein_coding	protein_coding	0.985266	1.05108	0.525	0.505	1	1	0.0398121	0.146786	0.994733	0.995328	1_to_1	transcript_count_diff		2;20;19;7;19;19;17;19;19;20;5;2;8;5;2;4;4;4;5;5	19;2;20;19;7;19;19;17;19;19;20;5;2;8;5;2;4;4;4;5;5	20	21	0	GRC Housekeeping								0	EFO_0007788	0.24857	0
Blood	ENSG00000112658	SRF	ENSG00000112658	CHM13_G0047889	SRF	SRF	protein_coding	protein_coding	95.18	21.9298	93.7	15.11	1	1	2.43271	7.21558e-140	0	0.926753	1_to_1	transcript_count_diff		7	7;7;7	1	3	0	GRC Housekeeping								0	DOID_7551	0.096311	0
Blood	ENSG00000112659	CUL9	ENSG00000112659	CHM13_G0047890	CUL9	CUL9	protein_coding	protein_coding	20.1506	22.2141	20.13	21.585	1	1	-0.0403021	9.94453e-46	0.981394	0.981191	1_to_1	exon_count_diff		5;40;41;41;2;2;3;4;5;3;4;4;4;13;2;2;3;3	5;39;41;41;2;2;2;4;5;3;4;4;4;13;2;2;3;3	18	18	0	GRC Housekeeping								0	EFO_0004698	0.17135	0
Blood	ENSG00000112667	DNPH1	ENSG00000112667	CHM13_G0047892	DNPH1	DNPH1	protein_coding	protein_coding	13.3295	13.0115	12.26	12.005	1	1	0.130703	1.56437e-14	0.929949	0.935861	1_to_1	identical gene model	0.997906	4;4;3;2	4;4;3;2	4	4	0	GRC Housekeeping								0	EFO_0008579	0.16839	0
Blood	ENSG00000112679	DUSP22	ENSG00000112679	CHM13_G0046636	DUSP22	DUSP22	protein_coding	protein_coding	17.0933	3.82912	16.2	3.59	1	1			0.983424	0.996161	1_to_1	identical gene model	0.999915	6;8;6;4;4;7;6;5;3;5;7;3;3;4;4;5	6;8;6;4;4;7;6;5;3;5;7;3;3;4;4;5	16	16	0			High Signal Region	High Signal Region					0	EFO_0007991	0.2788	0
Blood	ENSG00000112685	EXOC2	ENSG00000112685	CHM13_G0046639	EXOC2	MSTRG.4747	protein_coding	protein_coding	37.6524	2.52142	37.82	1.93	1	1	6.29704	0	0.0921928	0.996354	1_to_1	transcript_count_diff		28;6;3	29;29;29;28;6;3	3	6	0					1	Neurodevelopmental disorder with dysmorphic facies and cerebellar hypoplasia	3	known_molec_cause	0	EFO_0004842	0.33367	0
Blood	ENSG00000112695	COX7A2	ENSG00000112695	CHM13_G0048304	COX7A2	COX7A2	protein_coding	protein_coding	19.3802	24.3059	15.79	20.27	1	1	-0.360599	9.18719e-37	0.96925	0.962378	1_to_1	exon_length_diff		5;4;4;4;3;3;4;2	5;4;4;4;3;3;4;2	8	8	0	GRC Housekeeping								0	EFO_0004747	0.076485	0
Blood	ENSG00000112697	TMEM30A	ENSG00000112697	CHM13_G0048305	TMEM30A	TMEM30A	protein_coding	protein_coding	0.909023	1.01473	0.77	0.86	1	1	-0.034776	2.1376e-23	0.999164	0.999169	1_to_1	identical gene model	0.999832	7;5;8;7;7;7;6;6;5	7;5;8;7;7;7;6;6;5	9	9	0	GRC Housekeeping								0	EFO_0004840	0.093998	0
Blood	ENSG00000112699	GMDS	ENSG00000112699	CHM13_G0046663	GMDS	GMDS	protein_coding	protein_coding	7.50347	8.4504	7.385	8.31	1	1	-0.0381604	1.87876e-128	0.938203	0.93808	1_to_1	identical gene model	0.999516	11;3;3;3;11;6;2;6;4;2	11;3;3;3;11;6;2;6;4;2	10	10	0				High Signal Region					0	EFO_0004339	0.47566	0
Blood	ENSG00000112701	SENP6	ENSG00000112701	CHM13_G0048318	SENP6	SENP6	protein_coding	protein_coding	29.1242	26.7846	27.865	25.725	1	1	0.104119	7.08388e-47	0.952502	0.971	1_to_1	transcript_count_diff		23;24;15;6;9;2;13;4;3;14;2;3	23;22;23;24;15;6;9;2;13;4;3;14;2;3	12	14	0	GRC Housekeeping			High Signal Region					0	EFO_0004980	0.27478	0
Blood	ENSG00000112706	IMPG1	ENSG00000112706	CHM13_G0048326	IMPG1	IMPG1	protein_coding	protein_coding	0.11	0.13	0.11	0.13	0	0			0.996212	0.996212	1_to_1	identical gene model	0.99905	17;16;4;6	17;16;4;6	4	4	0	GRC Housekeeping				1	Macular dystrophy, vitelliform, 4;Retinitis pigmentosa 91	3;3	known_molec_cause;known_molec_cause	0	Orphanet_99000	0.63344	0
Blood	ENSG00000112715	VEGFA	ENSG00000112715	CHM13_G0047923	VEGFA	VEGFA	protein_coding	protein_coding	6.39296	7.14408	5.51	6.16	1	1	-0.056618	3.27271e-08	0.968232	0.963362	1_to_1	exon_length_diff		4;7;5;8;6;8;7;8;7;6;7;8;5;8;7;5;3;8;7;7;7;3;4;3;4	4;7;5;8;6;8;7;8;7;6;7;8;5;8;7;5;3;8;7;7;7;3;4;3;4	25	25	0	GRC Housekeeping				1	{Microvascular complications of diabetes 1}	3	known_molec_cause	0	EFO_0001365	0.6998	0
Blood	ENSG00000112739	PRPF4B	ENSG00000112739	CHM13_G0046719	PRPF4B	PRPF4B	protein_coding	protein_coding	14.7067	16.3833	13.41	15	1	1	-0.0387334	6.97229e-126	0.965292	0.965284	1_to_1	identical gene model	0.999789	16;15;19;3;17;4;7;2;4	16;15;19;3;17;4;7;2;4	9	9	0					1	Retinitis pigmentosa 70	3	known_molec_cause	0	EFO_0007660	0.23604	0
Blood	ENSG00000112742	TTK	ENSG00000112742	CHM13_G0048370	TTK	TTK	protein_coding	protein_coding	0.727576	0.789118	0.36	0.37	0	0			0.987913	0.987913	1_to_1	identical gene model		22;22;22;5;4;4;4;3;5;5;3	22;22;22;5;4;4;4;3;5;5;3	11	11	0									0	EFO_0008375	0.27532	0
Blood	ENSG00000112759	SLC29A1	ENSG00000112759	CHM13_G0047938	SLC29A1	SLC29A1	protein_coding	protein_coding	9.36909	9.97153	7.23	7.73	1	1	-0.0174942	1.59504e-05	0.990768	0.99088	1_to_1	identical gene model		14;13;13;6;14;4;8;13;10;5;8;13;6;14;4;6;6;6;5;5;12;8;3	14;13;13;6;14;4;8;13;10;5;8;13;6;14;4;6;6;6;5;5;12;8;3	23	23	0	GRC Housekeeping								0	EFO_0000712	0.55375	0
Blood	ENSG00000112761	CCN6	ENSG00000112761	CHM13_G0048779	CCN6	CCN6	protein_coding	protein_coding					0	0			1	1	1_to_1	identical gene model		6;7;6;5;3;2;6;6;5;5;5	6;7;6;5;3;2;6;6;5;5;5	11	11	0	Clone Problem				1	Progressive pseudorheumatoid dysplasia	3	known_molec_cause	0	Orphanet_1159	0.75039	0
Blood	ENSG00000112763	BTN2A1	ENSG00000112763	CHM13_G0047120	BTN2A1	BTN2A1	protein_coding	protein_coding	15.7457	17.5115	14.93	16.58	1	1	-0.0376805	3.32442e-135	0.980209	0.980212	1_to_1	identical gene model	0.999158	7;9;3;8;8;8;4	7;9;3;8;8;8;4	7	7	0									0	EFO_0008354	0.14698	0
Blood	ENSG00000112769	LAMA4	ENSG00000112769	CHM13_G0048782	LAMA4	LAMA4	protein_coding	protein_coding	0.403571	0.428667	0.215	0.22	0	0			0.530773	0.530773	1_to_1	exon_length_diff		39;39;39;23;11;38;3;3;2;8;3;5;5;8;2;5;4;4;4;3;3;2;2;2	39;39;39;23;11;38;3;3;2;8;3;5;5;8;2;5;4;4;4;3;3;2;2;2	24	24	0	Clone Problem				1	Cardiomyopathy, dilated, 1JJ	3	known_molec_cause	0	Orphanet_154	0.46737	0
Blood	ENSG00000112773	TENT5A	ENSG00000112773	CHM13_G0048383	TENT5A	TENT5A	protein_coding	protein_coding	0.883766	0.990987	0.48	0.54	1	1	-0.0391202	9.68126e-127	0.994009	0.993986	1_to_1	exon_length_diff		3;3;3;3;2	3;3;3;3;2	5	5	0				High Signal Region	1	Osteogenesis imperfecta, type XVIII	3	known_molec_cause	0	Orphanet_666	0.58466	0
Blood	ENSG00000112782	CLIC5	ENSG00000112782	CHM13_G0047962	CLIC5	CLIC5	protein_coding	protein_coding	0.352889	0.381915	0.24	0.265	1	1	-0.0384448	1.33444e-135	0.987071	0.987032	1_to_1	exon_length_diff		6;7;9;5;7;6;6;5;5;5;6;5;3;2	6;7;9;5;7;6;6;5;5;5;6;5;3;2	14	14	0	GRC Housekeeping				1	?Deafness, autosomal recessive 103	3	known_molec_cause	0	MONDO_0019588	0.49389	0
Blood	ENSG00000112787	FBRSL1	ENSG00000112787	CHM13_G0014160	FBRSL1	FBRSL1	protein_coding	protein_coding	127.214	144.401	110.435	125.095	1	1	-0.0381311	1.27864e-131	0.770381	0.777122	1_to_1	exon_length_diff		17;20;4;3;3;3;9;4	17;20;4;3;3;3;9;4	8	8	0	Clone Problem								0	EFO_0004509	0.38256	0
Blood	ENSG00000112796	ENPP5	ENSG00000112796	CHM13_G0047966	ENPP5	ENPP5	protein_coding	protein_coding	1.09049	1.20776	0.87	0.97	1	1	-0.0385527	4.31491e-135	0.898541	0.898555	1_to_1	identical gene model		5;4;2	5;4;2	3	3	0	GRC Housekeeping								0	EFO_0007984	0.24399	0
Blood	ENSG00000112799	LY86	ENSG00000112799	CHM13_G0046767	LY86	LY86	protein_coding	protein_coding	1.30364	1.44876	0.83	0.9	1	1	-0.0384049	2.13163e-135	0.9984	0.9984	1_to_1	identical gene model	0.999708	6;5	6;5	2	2	0									0	EFO_0004531	0.39753	0
Blood	ENSG00000112812	PRSS16	ENSG00000112812	CHM13_G0047150	PRSS16	PRSS16	protein_coding	protein_coding	0.643016	0.721181	0.415	0.47	1	1	-0.0400218	5.04517e-54	0.910958	0.909835	1_to_1	identical gene model	0.999485	12;6;7;4;5;6;6;5;3;5;5;2;4;5;4;3;3;5;4;3	12;6;7;4;5;6;6;5;3;5;5;2;4;5;4;3;3;5;4;3	20	20	0									0	EFO_0007788	0.29423	0
Blood	ENSG00000112818	MEP1A	ENSG00000112818	CHM13_G0047978	MEP1A	MEP1A	protein_coding	protein_coding					0	0			1	1	1_to_1	exon_length_diff		14;13	14;13	2	2	0	GRC Housekeeping								0	EFO_1001288	0.34416	0
Blood	ENSG00000112837	TBX18	ENSG00000112837	CHM13_G0048418	TBX18	TBX18	protein_coding	protein_coding	0.585	0.6225	0.2	0.22	0	0			0.0519481	0.0519481	1_to_1	exon_length_diff		2;9;8;1;7;6;3	2;9;8;1;7;6;3	7	7	0					1	Congenital anomalies of kidney and urinary tract 2	3	known_molec_cause	0	Orphanet_2190	0.74899	0
Blood	ENSG00000112851	ERBIN	ENSG00000112851	CHM13_G0044575	ERBIN	ERBIN	protein_coding	protein_coding	5.77025	6.42529	4.635	5.16	1	1	-0.0371094	8.36751e-114	0.996964	0.996837	1_to_1	exon_length_diff		26;25;2;19;24;24;25;26;23;2;2;3;4;3;2;3;2	26;25;2;19;24;24;25;26;23;2;2;3;4;3;2;3;2	17	17	0				High Signal Region					0	EFO_0000311	0.59666	0
Blood	ENSG00000112852	PCDHB2	ENSG00000112852	CHM13_G0045805	PCDHB2	PCDHB2	protein_coding	protein_coding	0.385	0.425	0.23	0.255	0	0			0.879235	0.885547	1_to_1	identical gene model		2;1;2;2;2	2;1;2;2;2	5	5	0	Path Problem, Variation								0	EFO_1002008	0.033227	0
Blood	ENSG00000112855	HARS2	ENSG00000112855	CHM13_G0045773	HARS2	HARS2	protein_coding	protein_coding	16.0263	17.9055	15.365	17.16	1	1	-0.0376859	2.97154e-136	0.992666	0.992666	1_to_1	identical gene model		12;6;14;11;12;15;13;10;14;14;14;6;14;3;2;3;12;8;13;6	12;6;14;11;12;15;13;10;14;14;14;6;14;3;2;3;12;8;13;6	20	20	0					1	Perrault syndrome 2	3	known_molec_cause	0	MONDO_0017312	0.6842	0
Blood	ENSG00000112874	NUDT12	ENSG00000112874	CHM13_G0045176	NUDT12	NUDT12	protein_coding	protein_coding	1.34987	1.48444	0.84	0.93	1	1	-0.0391677	1.88517e-72	0.681856	0.681824	1_to_1	identical gene model	0.999873	7;7;2;2	7;7;2;2	4	4	0									0	EFO_0007814	0.24219	0
Blood	ENSG00000112877	CEP72	ENSG00000112877	CHM13_G0043665	CEP72	CEP72	protein_coding	protein_coding	7.68536	6.7804	6.715	5.49	1	1	0.15605	4.62921e-24	0.293371	0.318364	1_to_1	exon_length_diff		12;3;3	12;3;3	3	3	0	GRC Housekeeping		High Signal Region						0	EFO_0000729	0.36062	0
Blood	ENSG00000112893	MAN2A1	ENSG00000112893	CHM13_G0045218	MAN2A1	MAN2A1	protein_coding	protein_coding	38.002	42.4413	35.895	40.505	1	1	-0.037649	2.32867e-117	0.35399	0.353985	1_to_1	exon_length_diff		22;3;4;3;2;2	22;3;4;3;2;2	6	6	0									0	EFO_0004784	0.40701	0
Blood	ENSG00000112902	SEMA5A	ENSG00000112902	CHM13_G0043827	SEMA5A	SEMA5A	protein_coding	protein_coding	0.23689	0.238681	0.19	0.19	1	1	0.194534	1.20392e-06	0.294988	0.571405	1_to_1	transcript_count_diff		23;25;8;5;5	23;22;21;24;22;25;8;5;5	5	9	0									0	EFO_0001645	0.41783	0
Blood	ENSG00000112936	C7	ENSG00000112936	CHM13_G0044269	C7	C7	protein_coding	protein_coding	0.319	0.321667	0.16	0.16	0	0			0.165517	0.165517	1_to_1	exon_count_diff		18;4;2;2;2;4;3	18;4;2;2;2;3;3	7	7	0					1	C7 deficiency	3	known_molec_cause	0	MONDO_0015700	0.73084	0
Blood	ENSG00000112941	TENT4A	ENSG00000112941	CHM13_G0043772	TENT4A	TENT4A	protein_coding	protein_coding	27.4327	8.52848	26.53	7.62	1	1	5.04338	2.13904e-292	0.647755	0.992766	1_to_1	transcript_count_diff		13;2;13;3;7;2;2	13;14;2;13;3;7;2;2	7	8	0	Variation								0	EFO_0000311	0.54216	0
Blood	ENSG00000112964	GHR	ENSG00000112964	CHM13_G0044286	GHR	GHR	protein_coding	protein_coding	0.15	0.16	0.15	0.16	0	0			0.997199	0.997199	1_to_1	exon_count_diff		10;11;10;6;4;10;10;10;10;8;8;8;3	9;10;9;5;4;9;9;9;9;7;8;7;3	13	13	0				High Signal Region	1	Growth hormone insensitivity, partial;Increased responsiveness to growth hormone;Laron dwarfism;{Hypercholesterolemia, familial, modifier of}	3;3;3;3	known_molec_cause;known_molec_cause;known_molec_cause;known_molec_cause	1	MONDO_0009877	0.81075	0
Blood	ENSG00000112972	HMGCS1	ENSG00000112972	CHM13_G0044314	HMGCS1	HMGCS1	protein_coding	protein_coding	7.61571	8.59463	6.17	6.79	1	1	-0.0375646	1.49022e-101	0.980033	0.980052	1_to_1	identical gene model	0.999809	11;10;2;2;2;3;2	11;10;2;2;2;3;2	7	7	0									0	EFO_0004875	0.34563	0
Blood	ENSG00000112977	DAP	ENSG00000112977	CHM13_G0043878	DAP	DAP	protein_coding	protein_coding	166.166	185.833	162.785	184.15	1	1	-0.0357375	1.74015e-135	0.488406	0.489869	1_to_1	identical gene model	0.996267	4;3;4;3;3;2	4;3;4;3;3;2	6	6	0									0	EFO_0004339	0.3915	0
Blood	ENSG00000112981	NME5	ENSG00000112981	CHM13_G0045673	NME5	NME5	protein_coding	protein_coding	3.71333	4.00667	2.02	2.35	0	0			0.4	0.4	1_to_1	identical gene model		6;3;2;3;2;2	6;3;2;3;2;2	6	6	0									0	EFO_0004339	0.21423	0
Blood	ENSG00000112983	BRD8	ENSG00000112983	CHM13_G0045676	BRD8	BRD8	protein_coding	protein_coding	34.0926	38.0977	32.39	36.375	1	1	-0.0368808	8.20628e-133	0.991421	0.991423	1_to_1	identical gene model	0.99992	27;6;22;21;20;19;21;4;20;20;3;3;6;9;5;2;3;6;4;9;8;8;8;6;5;2	27;6;22;21;20;19;21;4;20;20;3;3;6;9;5;2;3;6;4;9;8;8;8;6;5;2	26	26	0									0	EFO_0000304	0.2242	0
Blood	ENSG00000112984	KIF20A	ENSG00000112984	CHM13_G0045677	KIF20A	KIF20A	protein_coding	protein_coding	1.97464	2.07761	0.74	0.82	0	0			0.961307	0.961307	1_to_1	identical gene model	0.999664	5;19;20;3;4;6;5	5;19;20;3;4;6;5	7	7	0					1	?Cardiomyopathy, familial restrictive, 6	3	known_molec_cause	0	MONDO_0019150;Orphanet_75249	0.36958	0
Blood	ENSG00000112992	NNT	ENSG00000112992	CHM13_G0044328	NNT	NNT	protein_coding	protein_coding	2.199	2.46444	0.97	1.09	1	1	-0.0382561	1.80739e-107	0.999027	0.999028	1_to_1	identical gene model		4;5;22;22;22;23;11;20;22;22;23;14;21;22;22;22;22;22;22;2;7;2;2;3	4;5;22;22;22;23;11;20;22;22;23;14;21;22;22;22;22;22;22;2;7;2;2;3	24	24	0				High Signal Region	1	Glucocorticoid deficiency 4, with or without mineralocorticoid deficiency	3	known_molec_cause	0	Orphanet_361	0.73962	0
Blood	ENSG00000112996	MRPS30	ENSG00000112996	CHM13_G0044339	MRPS30	MSTRG.4477	protein_coding	protein_coding	33.1187	1.96872	31.82	1.25	1	1	7.58643	0	0.36553	0.998968	1_to_1	transcript_count_diff		5;5;2;2	6;6;5;5;2;2	4	6	0									0	EFO_0000305	0.3484	0
Blood	ENSG00000113013	HSPA9	ENSG00000113013	CHM13_G0045690	HSPA9	HSPA9	protein_coding	protein_coding	20.6728	23.1278	19.425	21.96	1	1	-0.0358787	3.11586e-09	0.98301	0.982921	1_to_1	exon_count_diff		17;16;3;4;5;13;1;5;2;8;5;4;5;4;4	17;16;3;4;5;13;1;6;2;8;5;4;5;4;4	15	15	0					1	Anemia, sideroblastic, 4;Even-plus syndrome	3;3	known_molec_cause;known_molec_cause	0	MONDO_0014801	0.64891	0
Blood	ENSG00000113048	MRPS27	ENSG00000113048	CHM13_G0044686	MRPS27	MRPS27	protein_coding	protein_coding	3.49912	3.90401	2.69	2.99	1	1	-0.0386144	4.91256e-135	0.992404	0.992403	1_to_1	identical gene model		11;11;4;2;12;10;2;7;6;8;4;6;5;4;5;4	11;11;4;2;12;10;2;7;6;8;4;6;5;4;5;4	16	16	0									0	EFO_0006335	0.2354	0
Blood	ENSG00000113068	PFDN1	ENSG00000113068	CHM13_G0045746	PFDN1	PFDN1	protein_coding	protein_coding	14.297	15.9679	14.1	15.72	1	1	-0.0382526	1.88103e-130	0.96166	0.961559	1_to_1	identical gene model	0.99969	4;2;3;2;5;3;3	4;2;3;2;5;3;3	7	7	0									0	MONDO_0011962	0.23099	0
Blood	ENSG00000113070	HBEGF	ENSG00000113070	CHM13_G0045747	HBEGF	HBEGF	protein_coding	protein_coding	2.30262	2.55786	1.98	2.22	1	1	-0.0333351	7.68519e-33	0.462522	0.463531	1_to_1	identical gene model	0.999977	6;2;2	6;2;2	3	3	0					0	{Diphtheria, susceptibility to}	1	association	0	EFO_0000311	0.58352	0
Blood	ENSG00000113073	SLC4A9	ENSG00000113073	CHM13_G0045749	SLC4A9	SLC4A9	protein_coding	protein_coding	0.33	0.349545	0.15	0.16	0	0			0.884097	0.885669	1_to_1	identical gene model	0.999597	22;22;21;22;3;4	22;22;21;22;3;4	6	6	0									0	EFO_0000389	0.1095	0
Blood	ENSG00000113083	LOX	ENSG00000113083	CHM13_G0045376	LOX	LOX	protein_coding	protein_coding	0.31329	0.337362	0.24	0.26	1	1	-0.0384543	2.74533e-135	0.419127	0.419127	1_to_1	identical gene model		7;6;6;6;7;5	7;6;6;6;7;5	6	6	0					1	Aortic aneurysm, familial thoracic 10	3	known_molec_cause	0	Orphanet_91387	0.79862	0
Blood	ENSG00000113088	GZMK	ENSG00000113088	CHM13_G0044413	GZMK	GZMK	protein_coding	protein_coding	122.515	135.956	106.91	118.93	1	1	-0.0386805	1.87616e-135	0.228281	0.227422	1_to_1	identical gene model	0.999926	5;2	5;2	2	2	0									0	EFO_0010912	0.21415	0
Blood	ENSG00000113100	CDH9	ENSG00000113100	CHM13_G0044060	CDH9	CDH9	protein_coding	protein_coding	0.7	0.83	0.24	0.27	0	0			0.85	0.85	1_to_1	identical gene model		12;5;6;3;4	12;5;6;3;4	5	5	0									0	EFO_0004784	0.46712	0
Blood	ENSG00000113108	APBB3	ENSG00000113108	CHM13_G0045757	APBB3	APBB3	protein_coding	protein_coding	21.4696	23.9349	20.175	22.86	1	1	-0.0358997	2.03196e-103	0.98786	0.987916	1_to_1	identical gene model	0.999333	8;12;13;10;13;12;13;13;9;12;10;5;10;3;2;6;6;4;3;2;2	8;12;13;10;13;12;13;13;9;12;10;5;10;3;2;6;6;4;3;2;2	21	21	0									0	EFO_0005674	0.10447	0
Blood	ENSG00000113119	TMCO6	ENSG00000113119	CHM13_G0045767	TMCO6	TMCO6	protein_coding	protein_coding	19.4527	21.6297	18.75	20.835	1	1	-0.0325101	6.79582e-27	0.962877	0.962821	1_to_1	identical gene model	0.999412	4;4;12;3;3;5;5;4;4;12;10;7;6;2	4;4;12;3;3;5;5;4;4;12;10;7;6;2	14	14	0									0	EFO_0007937	0.095813	0
Blood	ENSG00000113140	SPARC	ENSG00000113140	CHM13_G0046068	SPARC	SPARC	protein_coding	protein_coding	10.5986	11.9878	8.81	9.83	1	1	-0.0361679	5.37258e-116	0.978526	0.97854	1_to_1	identical gene model	0.999997	10;4;5;2;6;3;5;4;5	10;4;5;2;6;3;5;4;5	9	9	0					1	Osteogenesis imperfecta, type XVII	3	known_molec_cause	0	Orphanet_666	0.70869	0
Blood	ENSG00000113141	IK	ENSG00000113141	CHM13_G0045768	IK	IK	protein_coding	protein_coding	192.454	215.918	193.565	215.455	1	1	-0.0370896	4.27153e-139	0.782608	0.782733	1_to_1	exon_length_diff		5;20;6;5;9;6;8;2;10;5;3	5;20;6;5;9;6;8;2;10;5;3	11	11	0									0	MONDO_0100133	0.47821	0
Blood	ENSG00000113161	HMGCR	ENSG00000113161	CHM13_G0044755	HMGCR	HMGCR	protein_coding	protein_coding	15.5731	17.2659	15.02	16.3	1	1	-0.0392079	1.14071e-135	0.939509	0.939512	1_to_1	identical gene model		20;20;19;3;4;2;4;2;2;4;3;3;2	20;20;19;3;4;2;4;2;2;4;3;3;2	13	13	0					1	[Low density lipoprotein cholesterol level QTL 3];[Statins, attenuated cholesterol lowering by]	3;3	known_molec_cause;known_molec_cause	0	HP_0003124	0.69153	0
Blood	ENSG00000113163	CERT1	ENSG00000113163	CHM13_G0044756	CERT1	CERT1	protein_coding	protein_coding	5.3472	5.97344	4.28	4.785	1	1	-0.0373838	1.41682e-137	0.989224	0.989224	1_to_1	identical gene model		13;16;2;18;17;8;18;17;16;16;17;19;16;17;17;5;17;19;12;15;16;5;14;15;5;8;4;5;2	13;16;2;18;17;8;18;17;16;16;17;19;16;17;17;5;17;19;12;15;16;5;14;15;5;8;4;5;2	29	29	0					1	Intellectual developmental disorder, autosomal dominant 34	3	known_molec_cause	0	Orphanet_178469	0.46197	0
Blood	ENSG00000113194	FAF2	ENSG00000113194	CHM13_G0046430	FAF2	FAF2	protein_coding	protein_coding	41.6276	46.5736	41.14	46.785	1	1	-0.0387798	4.20459e-119	0.093183	0.0931065	1_to_1	identical gene model	0.999996	3;11;3;5;4;3	3;11;3;5;4;3	6	6	0									0	EFO_0010750	0.22562	0
Blood	ENSG00000113196	HAND1	ENSG00000113196	CHM13_G0046098	HAND1	HAND1	protein_coding	protein_coding	0.928	1.014	0.35	0.38	0	0			0	0	1_to_1	identical gene model	0.999606	2	2	1	1	0									0	EFO_0004327	0.39952	0
Blood	ENSG00000113205	PCDHB3	ENSG00000113205	CHM13_G0045807	PCDHB3	PCDHB3	protein_coding	protein_coding	0.244615	0.255714	0.16	0.165	0	0			0.210526	0.222222	1_to_1	identical gene model	0.999911	1;2	1;2	2	2	0	Path Problem, Variation								0	EFO_0001071	0.017208	0
Blood	ENSG00000113209	PCDHB5	ENSG00000113209	CHM13_G0045810	PCDHB5	PCDHB5	protein_coding	protein_coding	0.363947	0.3925	0.14	0.155	0	0			0.156863	0.156863	1_to_1	identical gene model		1;2	1;2	2	2	0	Path Problem, Variation								0	EFO_0004308	0.094127	0
Blood	ENSG00000113211	PCDHB6	ENSG00000113211	CHM13_G0045812	PCDHB6	PCDHB6	protein_coding	protein_coding	0.135	0.136667	0.135	0.13	0	0			0.8625	0.8625	1_to_1	identical gene model	0.999661	1;2	1;2	2	2	0	Path Problem, Variation								0	EFO_0004339	0.094667	0
Blood	ENSG00000113212	PCDHB7	ENSG00000113212	CHM13_G0045815	PCDHB7	PCDHB7	protein_coding	protein_coding	0.43	0.452	0.12	0.14	0	0			0	0	1_to_1	identical gene model	0.999786	1	1	1	1	0	Path Problem, Variation								0	EFO_0004339	0.07412	0
Blood	ENSG00000113231	PDE8B	ENSG00000113231	CHM13_G0044803	PDE8B	PDE8B	protein_coding	protein_coding	0.304375	0.305172	0.16	0.16	0	0			0.981123	0.980965	1_to_1	exon_length_diff		6;22;21;19;21;21;6;7;9	6;22;21;19;21;21;6;7;9	9	9	0					1	Pigmented nodular adrenocortical disease, primary, 3;Striatal degeneration, autosomal dominant	3;3	known_molec_cause;known_molec_cause	0	Orphanet_228169	0.61714	0
Blood	ENSG00000113240	CLK4	ENSG00000113240	CHM13_G0046501	CLK4	CLK4	protein_coding	protein_coding	7.64498	8.50217	6.85	7.76	1	1	-0.036415	1.01552e-101	0.980957	0.980978	1_to_1	exon_length_diff		13;13;11;13;6;15;12;11;3;4;3;3;4;2;2	13;13;11;13;6;15;12;11;3;4;3;3;4;2;2	15	15	0									0	EFO_0001663	0.041777	0
Blood	ENSG00000113248	PCDHB15	ENSG00000113248	CHM13_G0045831	PCDHB15	PCDHB15	protein_coding	protein_coding	0.203922	0.226923	0.16	0.17	0	0			0.104478	0.157005	1_to_1	identical gene model	0.999849	1;2	1;2	2	2	0	Path Problem, Variation								0	EFO_0004339	0.040805	0
Blood	ENSG00000113249	HAVCR1	ENSG00000113249	CHM13_G0046129	HAVCR1	HAVCR1	protein_coding	protein_coding	1.50429	1.74286	1.19	1.34	0	0			0.996139	0.996301	1_to_1	exon_length_diff		8;9;8;7;5;4	8;9;8;7;5;4	6	6	0									0	EFO_0004611	0.43867	0
Blood	ENSG00000113262	GRM6	ENSG00000113262	CHM13_G0046519	GRM6	GRM6	protein_coding	protein_coding	0.61	0.65	0.205	0.24	0	0			0.838971	0.838971	1_to_1	identical gene model	0.997753	2;10;11;12;2;2	2;10;11;12;2;2	6	6	0					1	Night blindness, congenital stationary (complete), 1B, autosomal recessive	3	known_molec_cause	0	Orphanet_215	0.78148	0
Blood	ENSG00000113263	ITK	ENSG00000113263	CHM13_G0046133	ITK	ITK	protein_coding	protein_coding	14.0115	15.6909	13.09	14.58	1	1	-0.0286746	1.02579e-36	0.982674	0.982763	1_to_1	exon_length_diff		7;2;17;3;16;5;5;3;6;2	7;2;17;3;16;5;5;3;6;2	10	10	0					1	Lymphoproliferative syndrome 1	3	known_molec_cause	0	MONDO_0013081	0.69761	1			yes
Blood	ENSG00000113269	RNF130	ENSG00000113269	CHM13_G0046554	RNF130	RNF130	protein_coding	protein_coding	63.6568	71.0004	59.58	66.395	1	1	-0.0377582	1.22425e-100	0.991554	0.991564	1_to_1	exon_length_diff		8;9;8;2;9;2;4;2	8;9;8;2;9;2;4;2	8	8	0									0	EFO_0006335	0.36194	0
Blood	ENSG00000113272	THG1L	ENSG00000113272	CHM13_G0046152	THG1L	THG1L	protein_coding	protein_coding	7.23434	8.10281	6.92	7.65	1	1	-0.0376516	3.36535e-134	0.594947	0.594761	1_to_1	identical gene model	0.998593	6;6;3	6;6;3	3	3	0	Unknown				1	Spinocerebellar ataxia, autosomal recessive 28	3	known_molec_cause	0	MONDO_0032923	0.46086	0
Blood	ENSG00000113273	ARSB	ENSG00000113273	CHM13_G0044825	ARSB	ARSB	protein_coding	protein_coding	13.79	15.4243	13.62	15.205	1	1	-0.0368417	1.35418e-116	0.550461	0.550739	1_to_1	identical gene model	0.9995	8;3;8;5;3;2	8;3;8;5;3;2	6	6	0			High Signal Region	High Signal Region	1	Mucopolysaccharidosis type VI (Maroteaux-Lamy)	3	known_molec_cause	1	Orphanet_583	0.85863	0
Blood	ENSG00000113282	CLINT1	ENSG00000113282	CHM13_G0046155	CLINT1	CLINT1	protein_coding	protein_coding	8.90914	9.93302	8.135	9.07	1	1	-0.0378525	5.63277e-138	0.990442	0.990443	1_to_1	identical gene model		12;12;2;12;4;12;3;4;4;3	12;12;2;12;4;12;3;4;4;3	10	10	0	Unknown								0	EFO_0007984	0.32104	0
Blood	ENSG00000113296	THBS4	ENSG00000113296	CHM13_G0044848	THBS4	THBS4	protein_coding	protein_coding	1.49048	1.59306	0.96	1.035	1	1	-0.0388382	2.17625e-134	0.960885	0.960885	1_to_1	identical gene model	0.999986	5;4;22;22;5;5;3	5;4;22;22;5;5;3	7	7	0									0	EFO_0004731	0.58666	0
Blood	ENSG00000113300	CNOT6	ENSG00000113300	CHM13_G0046570	CNOT6	CNOT6	protein_coding	protein_coding	1.9963	2.24061	1.265	1.45	1	1	-0.0379196	1.90751e-123	0.993646	0.993689	1_to_1	exon_count_diff		12;2;14;2;13;4;6	12;2;13;2;13;4;6	7	7	0									0	EFO_0000304	0.26496	0
Blood	ENSG00000113302	IL12B	ENSG00000113302	CHM13_G0046183	IL12B	IL12B	protein_coding	protein_coding	0.471311	0.52371	0.21	0.23	0	0			0	0	1_to_1	identical gene model	0.999981	8	8	1	1	0					1	Immunodeficiency 29, mycobacteriosis	3	known_molec_cause	0	Orphanet_319558	0.7346	0
Blood	ENSG00000113303	BTNL8	ENSG00000113303	CHM13_G0046585	BTNL8	BTNL8	protein_coding	protein_coding	22.0356	24.6119	19.345	21.8	1	1	-0.0370053	3.14599e-128	0.969075	0.969082	1_to_1	identical gene model		8;8;8;7;7;7;7;7;3;4;5	8;8;8;7;7;7;7;7;3;4;5	11	11	0	Localization Problem								0	EFO_0000389	0.12406	0
Blood	ENSG00000113312	TTC1	ENSG00000113312	CHM13_G0046191	TTC1	TTC1	protein_coding	protein_coding	16.1956	18.0673	15.65	17.42	1	1	-0.0378754	8.08753e-139	0.955203	0.955203	1_to_1	identical gene model		8;8;5;5;5	8;8;5;5;5	5	5	0									0	EFO_0004713	0.27492	0
Blood	ENSG00000113318	MSH3	ENSG00000113318	CHM13_G0044874	MSH3	MSH3	protein_coding	protein_coding	0.437205	0.519932	0.28	0.315	1	1	0.188044	0.0172642	0.995057	0.995362	1_to_1	exon_length_diff		24;25;22;2;24;6;6	24;25;22;2;24;6;6	7	7	0					1	Endometrial carcinoma, somatic;Familial adenomatous polyposis 4	3;3	known_molec_cause;known_molec_cause	0	EFO_0004230	0.62041	0
Blood	ENSG00000113319	RASGRF2	ENSG00000113319	CHM13_G0044878	RASGRF2	RASGRF2	protein_coding	protein_coding	7.03099	7.86904	6.605	7.35	1	1	-0.0376824	2.63616e-139	0.59229	0.591963	1_to_1	identical gene model	0.999914	27;28;10;5;7;4	27;28;10;5;7;4	6	6	0									0	EFO_0009270	0.47764	0
Blood	ENSG00000113327	GABRG2	ENSG00000113327	CHM13_G0046217	GABRG2	GABRG2	protein_coding	protein_coding	0.916	0.687	0.375	0.355	0	0			0.293254	0.293254	1_to_1	identical gene model	0.999359	5;4;10;9;8;9;10;11;9;10;8;10;5;11;2;10;9;7;9;11;10;6;4;8;10;10;7;4;5	5;4;10;9;8;9;10;11;9;10;8;10;5;11;2;10;9;7;9;11;10;6;4;8;10;10;7;4;5	29	29	0					1	Developmental and epileptic encephalopathy 74;Febrile seizures, familial, 8;Generalized epilepsy with febrile seizures plus, type 3	3;3;3	known_molec_cause;known_molec_cause;known_molec_cause	0	Orphanet_64280	0.78828	0
Blood	ENSG00000113328	CCNG1	ENSG00000113328	CHM13_G0046223	CCNG1	CCNG1	protein_coding	protein_coding	8.42918	8.57616	7.58	7.695	1	1	-0.0274691	0.264727	0.995502	0.996344	1_to_1	transcript_count_diff		6;8;2;7;3;4;7;6;2;4;3;3;2	6;8;2;8;7;3;4;7;5;2;4;2;3;2	13	14	0									0	EFO_0000519	0.25942	0
Blood	ENSG00000113356	POLR3G	ENSG00000113356	CHM13_G0044996	POLR3G	POLR3G	protein_coding	protein_coding	1.82018	1.95759	0.95	1.025	0	0			0.984107	0.984106	1_to_1	identical gene model	0.999973	2;4;8;8;8;8;4	2;4;8;8;8;8;4	7	7	0									0	EFO_0004784	0.11847	0
Blood	ENSG00000113360	DROSHA	ENSG00000113360	CHM13_G0044097	DROSHA	DROSHA	protein_coding	protein_coding	11.3822	12.7447	9.23	10.435	1	1	-0.0362507	3.01512e-19	0.992924	0.992933	1_to_1	identical gene model	0.999695	35;33;32;35;3;8;3;2;7;4;6;4;3;5;2;6;5;7;3;4;6	35;33;32;35;3;8;3;2;7;4;6;4;3;5;2;6;5;7;3;4;6	21	21	0									0	MONDO_0005341	0.37069	1			yes
Blood	ENSG00000113361	CDH6	ENSG00000113361	CHM13_G0044095	CDH6	CDH6	protein_coding	protein_coding	0.410476	0.438182	0.29	0.315	0	0			0.438655	0.438655	1_to_1	exon_length_diff		12;11;2;4;3	12;11;2;4;3	5	5	0									0	EFO_0009270	0.40268	0
Blood	ENSG00000113368	LMNB1	ENSG00000113368	CHM13_G0045442	LMNB1	LMNB1	protein_coding	protein_coding	10.3063	11.4243	8.73	10.18	1	1	-0.0373062	4.80766e-111	0.994965	0.99497	1_to_1	identical gene model	0.999983	12;11;11;6;3;6;5;3	12;11;11;6;3;6;5;3	8	8	0					1	?Epilepsy, progressive myoclonic, 9;Leukodystrophy, adult-onset, autosomal dominant;Microcephaly 26, primary, autosomal dominant;Microcephaly 27, primary, autosomal dominant;{Lipodystrophy, partial, acquired, susceptibility to}	3;3;3;3;3	known_molec_cause;known_molec_cause;known_molec_cause;known_molec_cause;known_molec_cause	0	MONDO_0008215	0.64266	0
Blood	ENSG00000113369	ARRDC3	ENSG00000113369	CHM13_G0045010	ARRDC3	ARRDC3	protein_coding	protein_coding	155.116	173.439	144.495	166.29	1	1	-0.0372327	3.61882e-133	0.370565	0.369676	1_to_1	exon_length_diff		8;2;2;4;4;4;3	8;2;2;4;4;4;3	7	7	0									0	EFO_0004526	0.41139	0
Blood	ENSG00000113384	GOLPH3	ENSG00000113384	CHM13_G0044119	GOLPH3	GOLPH3	protein_coding	protein_coding	93.9785	105.377	94.43	106.94	1	1	-0.0389477	3.37268e-132	0.46454	0.464241	1_to_1	identical gene model	0.999974	4;4;3	4;4;3	3	3	0									0	EFO_0004339	0.22363	1			yes
Blood	ENSG00000113387	SUB1	ENSG00000113387	CHM13_G0044129	SUB1	SUB1	protein_coding	protein_coding	24.4264	27.2399	19.7	22.05	1	1	-0.0475354	2.94556e-63	0.860241	0.859386	1_to_1	exon_length_diff		5;6;6;5;6;6;6;4;4;3;3;3;2	5;6;6;5;6;6;6;4;4;3;3;3;2	13	13	0									0	EFO_0000305	0.40198	1			yes
Blood	ENSG00000113389	NPR3	ENSG00000113389	CHM13_G0044132	NPR3	NPR3	protein_coding	protein_coding	2.36464	2.50167	0.89	0.99	0	0			0.970397	0.968924	1_to_1	exon_length_diff		6;8;8;6;8;8;2	6;8;8;6;8;8;2	7	7	0					1	Boudin-Mortier syndrome	3	known_molec_cause	0	EFO_0004339	0.71375	0
Blood	ENSG00000113391	FAM172A	ENSG00000113391	CHM13_G0045030	FAM172A	FAM172A	protein_coding	protein_coding	12.2723	13.7021	11.825	12.97	1	1	-0.0381378	8.55699e-135	0.672326	0.672391	1_to_1	identical gene model		11;9;8;10;11;3;3;6;6	11;9;8;10;11;3;3;6;6	9	9	0			High Signal Region						0	EFO_0010736	0.46416	0
Blood	ENSG00000113396	SLC27A6	ENSG00000113396	CHM13_G0045468	SLC27A6	SLC27A6	protein_coding	protein_coding	0.43	0.485	0.43	0.485	0	0			0.866667	0.866667	1_to_1	identical gene model		7;10;11;11	7;10;11;11	4	4	0									0	EFO_0007814	0.46354	0
Blood	ENSG00000113407	TARS1	ENSG00000113407	CHM13_G0044143	TARS1	TARS1	protein_coding	protein_coding	4.02282	4.48412	3.365	3.735	1	1	-0.0388394	9.01883e-134	0.99829	0.998288	1_to_1	identical gene model	0.999875	20;5;3;18;19;20;18;19;5;5;3;3;3;5;7;2	20;5;3;18;19;20;18;19;5;5;3;3;3;5;7;2	16	16	0					1	Trichothiodystrophy 7, nonphotosensitive	3	known_molec_cause	0	Orphanet_33364	0.58716	0
Blood	ENSG00000113430	IRX4	ENSG00000113430	CHM13_G0043711	IRX4	IRX4	protein_coding	protein_coding	0.33	0.34	0.33	0.34	0	0			0.964286	0.964286	1_to_1	exon_length_diff		5;6;7;7;6;5;4;5	5;6;7;7;6;5;4;5	8	8	0									0	EFO_0004327	0.48684	0
Blood	ENSG00000113441	LNPEP	ENSG00000113441	CHM13_G0045085	LNPEP	LNPEP	protein_coding	protein_coding	35.7648	39.9148	33.405	37.585	1	1	-0.0343433	2.97262e-105	0.212043	0.212235	1_to_1	exon_length_diff		2;18;18;2;4	2;18;18;2;4	5	5	0									0	EFO_0004833	0.405	0
Blood	ENSG00000113448	PDE4D	ENSG00000113448	CHM13_G0044495	PDE4D	PDE4D	protein_coding	protein_coding	1.41089	1.57953	1.1	1.25	1	1	-0.0429133	6.00391e-20	0.992098	0.992057	1_to_1	exon_length_diff		15;16;15;15;15;11;10;15;15;10;17;16;11;6;6;7;5;6;3;3;5;3;2;3;3;4;4;3;5	15;16;15;15;15;11;10;15;15;10;17;16;11;6;6;7;5;6;3;3;5;3;2;3;3;4;4;3;5	29	29	0				High Signal Region	1	Acrodysostosis 2, with or without hormone resistance;{Stroke, susceptibility to, 1}	3;2	known_molec_cause;linakge_mapping	0	Orphanet_950	0.78706	0
Blood	ENSG00000113456	RAD1	ENSG00000113456	CHM13_G0044169	RAD1	RAD1	protein_coding	protein_coding	11.2333	12.5134	10.68	11.89	1	1	-0.0353201	1.54536e-48	0.767047	0.767436	1_to_1	exon_length_diff		6;9;5;7;4;2;3;2	6;9;5;7;4;2;3;2	8	8	0									0	EFO_0000304	0.28311	0
Blood	ENSG00000113460	BRIX1	ENSG00000113460	CHM13_G0044170	BRIX1	BRIX1	protein_coding	protein_coding	5.21571	5.80068	4.59	5.19	1	1	-0.0379802	2.16538e-123	0.90688	0.906924	1_to_1	identical gene model	0.999912	6;5;10;3;8	6;5;10;3;8	5	5	0									0	Orphanet_486	0.054459	0
Blood	ENSG00000113492	AGXT2	ENSG00000113492	CHM13_G0044172	AGXT2	AGXT2	protein_coding	protein_coding	0.32	0.35	0.32	0.35	0	0			0.5	0.5	1_to_1	exon_length_diff		12;14;6;13;3;5	12;14;6;13;3;5	6	6	0					1	[Beta-aminoisobutyric acid, urinary excretion of]	3	known_molec_cause	0	EFO_0005116	0.50803	0
Blood	ENSG00000113494	PRLR	ENSG00000113494	CHM13_G0044173	PRLR	PRLR	protein_coding	protein_coding	0.852	0.991667	0.12	0.54	0	0			0.997702	0.997621	1_to_1	exon_length_diff		9;8;9;7;10;6;5;7;7;10;7;9;6;10;5;5;5;5;5;5	9;8;9;7;10;6;5;7;7;10;7;9;6;10;5;5;5;5;5;5	20	20	0					1	Hyperprolactinemia;Multiple fibroadenomas of the breast	3;3	known_molec_cause;known_molec_cause	0	Orphanet_397685	0.55912	0
Blood	ENSG00000113504	SLC12A7	ENSG00000113504	CHM13_G0043681	SLC12A7	SLC12A7	protein_coding	protein_coding	64.5365	72.2352	61.455	69.64	1	1	-0.0369957	1.77386e-135	0.583568	0.583028	1_to_1	identical gene model	0.999001	24;23;3;8;5;3	24;23;3;8;5;3	6	6	1	GRC Housekeeping								0	EFO_0009188	0.68409	0
Blood	ENSG00000113520	IL4	ENSG00000113520	CHM13_G0045530	IL4	IL4	protein_coding	protein_coding	3.54194	3.87765	2.67	2.915	1	1	-0.0379138	1.26341e-135	0.653936	0.653936	1_to_1	identical gene model		5;4;3;2	5;4;3;2	4	4	0									0	EFO_0000712	0.38852	0
Blood	ENSG00000113522	RAD50	ENSG00000113522	CHM13_G0045527	RAD50	RAD50	protein_coding	protein_coding	1.25098	1.37915	0.86	0.94	1	1	-0.0402687	8.56227e-63	0.992004	0.991955	1_to_1	exon_count_diff		5;11;25;25;18;20;17;20;18;12;15;4;3;4;6;5	5;11;24;25;18;19;17;19;17;12;15;4;3;4;6;5	16	16	0					1	Nijmegen breakage syndrome-like disorder	3	known_molec_cause	0	MONDO_0013118	0.70897	0
Blood	ENSG00000113525	IL5	ENSG00000113525	CHM13_G0045526	IL5	IL5	protein_coding	protein_coding	1.45462	1.64385	1.04	1.07	0	0			0.0714286	0.0714286	1_to_1	identical gene model		4;3;2	4;3;2	3	3	0									0	MONDO_0004979	0.62786	0
Blood	ENSG00000113532	ST8SIA4	ENSG00000113532	CHM13_G0045152	ST8SIA4	ST8SIA4	protein_coding	protein_coding	60.1905	68.3577	57.365	65.995	1	1	-0.0620849	8.54345e-37	0.331671	0.327999	1_to_1	exon_length_diff		5;3;2;3	5;3;2;3	4	4	0									0	EFO_0004587	0.45739	0
Blood	ENSG00000113552	GNPDA1	ENSG00000113552	CHM13_G0045884	GNPDA1	GNPDA1	protein_coding	protein_coding	5.08337	5.66264	4.34	4.73	1	1	-0.0390346	1.97884e-132	0.994158	0.994508	1_to_1	exon_length_diff		7;7;8;8;6;7;7;2;2;5;6;4;3	7;7;8;8;6;7;7;2;2;5;6;4;3	13	13	0									0	EFO_0004584	0.31357	0
Blood	ENSG00000113555	PCDH12	ENSG00000113555	CHM13_G0045880	PCDH12	PCDH12	protein_coding	protein_coding	3.71725	4.19154	3.65	4.065	1	1	-0.049065	1.02208e-19	0.0461356	0.0458269	1_to_1	exon_length_diff		4;2;3	4;2;3	3	3	0					1	Diencephalic-mesencephalic junction dysplasia syndrome 1	3	known_molec_cause	0	Orphanet_2523	0.74179	0
Blood	ENSG00000113558	SKP1	ENSG00000113558	CHM13_G0045572	SKP1	SKP1	protein_coding	protein_coding	27.915	31.2134	27.205	30.485	1	1	-0.037737	8.02924e-133	0.966935	0.966937	1_to_1	identical gene model	0.999743	6;5;6;2;7;7;7;6;7;5;4;2;3	6;5;6;2;7;7;7;6;7;5;4;2;3	13	13	0									0	EFO_0000311	0.5109	0
Blood	ENSG00000113569	NUP155	ENSG00000113569	CHM13_G0044212	NUP155	MSTRG.4463	protein_coding	protein_coding	4.72135	2.909	4.3	2.475	1	1	1.27962	1.79487e-99	0.861663	0.973056	1_to_1	transcript_count_diff		35;2;14;35;34;3;4;3	36;36;35;36;2;14;35;34;34;3;4;3	8	12	0					1	?Atrial fibrillation 15	3	known_molec_cause	0	EFO_0000764;EFO_0007328	0.54092	0
Blood	ENSG00000113575	PPP2CA	ENSG00000113575	CHM13_G0045574	PPP2CA	PPP2CA	protein_coding	protein_coding	90.1591	100.636	83.82	93.335	1	1	-0.0389022	2.47523e-134	0.596105	0.596272	1_to_1	exon_length_diff		7;2;2;4;3;3	7;2;2;4;3;3	6	6	0					1	Neurodevelopmental disorder and language delay with or without structural brain abnormalities	3	known_molec_cause	0	MONDO_0032697	0.76309	0
Blood	ENSG00000113578	FGF1	ENSG00000113578	CHM13_G0045893	FGF1	FGF1	protein_coding	protein_coding					0	0			1	1	1_to_1	identical gene model	0.99998	4;4;4;5;4;4;4;3;3;5;4;4;5;3;3;4	4;4;4;5;4;4;4;3;3;5;4;4;5;3;3;4	16	16	0									0	EFO_0000311	0.60504	0
Blood	ENSG00000113580	NR3C1	ENSG00000113580	CHM13_G0045901	NR3C1	NR3C1	protein_coding	protein_coding	5.08397	5.61489	3.8	4.315	1	1	-0.041946	2.7668e-66	0.998177	0.998176	1_to_1	exon_length_diff		9;9;9;9;10;9;9;9;9;4;2;2;2;2;2;3;2	9;9;9;9;10;9;9;9;9;4;2;2;2;2;2;3;2	17	17	0					1	Glucocorticoid resistance	3	known_molec_cause	0	Orphanet_786	0.78588	0
Blood	ENSG00000113583	C5orf15	ENSG00000113583	CHM13_G0045567	C5orf15	C5orf15	protein_coding	protein_coding	63.1337	70.3848	59.64	66.76	1	1	-0.0380183	6.34761e-134	0.351437	0.351439	1_to_1	identical gene model		3;2;3	3;2;3	3	3	0									0	EFO_0007010	0.084012	0
Blood	ENSG00000113593	PPWD1	ENSG00000113593	CHM13_G0044566	PPWD1	PPWD1	protein_coding	protein_coding	33.828	37.5562	29.865	33.92	1	1	-0.0376023	3.96158e-45	0.969454	0.969461	1_to_1	exon_length_diff		2;12;10;5;5;11;12;10;6;5;4;4;3;3;4	2;12;10;5;5;11;12;10;6;5;4;4;3;3;4	15	15	0									0	EFO_0004346	0.14516	0
Blood	ENSG00000113594	LIFR	ENSG00000113594	CHM13_G0044234	LIFR	LIFR	protein_coding	protein_coding	1.415	1.58	1.415	1.58	0	0			0.925	0.925	1_to_1	identical gene model	0.999624	20;20;2;7;15;5;2;3;4	20;20;2;7;15;5;2;3;4	9	9	0					1	Stuve-Wiedemann syndrome/Schwartz-Jampel type 2 syndrome	3	known_molec_cause	0	MONDO_0011108	0.77884	1			yes
Blood	ENSG00000113595	TRIM23	ENSG00000113595	CHM13_G0044567	TRIM23	TRIM23	protein_coding	protein_coding	7.80242	8.33954	6.9	7.35	1	1	0.00949338	0.035556	0.749193	0.754817	1_to_1	exon_length_diff		11;13;13;3;4;5;4	11;13;13;3;4;5;4	7	7	0					1	Microphthalmia, syndromic 1;Ogden syndrome	3;3	known_molec_cause;known_molec_cause	0	EFO_0004346	0.19155	0
Blood	ENSG00000113597	TRAPPC13	ENSG00000113597	CHM13_G0044569	TRAPPC13	TRAPPC13	protein_coding	protein_coding	3.62736	4.05561	3.32	3.675	1	1	-0.0494952	1.16667e-10	0.930078	0.930477	1_to_1	exon_length_diff		10;13;13;12;7;12;7;8;3;4;3;2	10;13;13;12;7;12;7;8;3;4;3;2	12	12	0									0	EFO_0007986	0.14199	0
Blood	ENSG00000113600	C9	ENSG00000113600	CHM13_G0044247	C9	C9	protein_coding	protein_coding	0.2425	0.41	0.15	0.38	0	0			0.333333	0.333333	1_to_1	identical gene model	0.999022	11;6;6;4	11;6;6;4	4	4	0					1	C9 deficiency;{Macular degeneration, age-related, 15, susceptibility to}	3;3	known_molec_cause;known_molec_cause	0	MONDO_0015700	0.6365	0
Blood	ENSG00000113615	SEC24A	ENSG00000113615	CHM13_G0045594	SEC24A	MSTRG.4618	protein_coding	protein_coding	10.2712	1.23016	9.545	0.99	1	1	4.89459	4.37062e-179	0.486734	0.991354	1_to_1	transcript_count_diff		23;13;5	22;24;23;13;5	3	5	0									0	EFO_0000389	0.13807	0
Blood	ENSG00000113621	TXNDC15	ENSG00000113621	CHM13_G0045602	TXNDC15	TXNDC15	protein_coding	protein_coding	11.7143	13.1496	10.58	11.945	1	1	-0.0364927	1.04845e-134	0.947611	0.94761	1_to_1	identical gene model	0.999926	5;4;2;5;2;5;3;3;3;2	5;4;2;5;2;5;3;3;3;2	10	10	0									0	MONDO_0018921	0.70121	0
Blood	ENSG00000113638	TTC33	ENSG00000113638	CHM13_G0044261	TTC33	TTC33	protein_coding	protein_coding	7.24939	7.93636	6.61	7.315	1	1	-0.0177002	0.000163925	0.653336	0.656764	1_to_1	exon_length_diff		4;3;3;5;3;4;4	4;3;3;5;3;4;4	7	7	0				High Signal Region					0	EFO_0000178	0.34901	0
Blood	ENSG00000113643	RARS1	ENSG00000113643	CHM13_G0046264	RARS1	RARS1	protein_coding	protein_coding	7.22823	8.10372	6.19	7.02	1	1	-0.0383652	5.77528e-132	0.971235	0.971227	1_to_1	identical gene model		3;5;15;6;5;14;3;4;4;4	3;5;15;6;5;14;3;4;4;4	10	10	0					1	Leukodystrophy, hypomyelinating, 9	3	known_molec_cause	0	MONDO_0014506	0.55478	0
Blood	ENSG00000113645	WWC1	ENSG00000113645	CHM13_G0046263	WWC1	WWC1	protein_coding	protein_coding	0.341972	0.368625	0.2	0.22	0	0	-0.0910071	1.83226e-06	0.960052	0.957198	1_to_1	exon_length_diff		23;23;6;4;22;3;7;18;3;1;3;5;10;8;3;2	23;23;6;4;22;3;7;18;3;1;3;5;10;8;3;2	16	16	0					1	[Memory, enhanced, QTL]	3	known_molec_cause	0	EFO_0010724	0.27497	0
Blood	ENSG00000113648	MACROH2A1	ENSG00000113648	CHM13_G0045620	MACROH2A1	MACROH2A1	protein_coding	protein_coding	180.971	202.576	177.565	201.29	1	1	-0.0367107	4.55692e-141	0.943941	0.94394	1_to_1	identical gene model	0.999999	9;4;4;9;9;8;3;8;5;9;2;2;6;6;5;3;4;4;4;2	9;4;4;9;9;8;3;8;5;9;2;2;6;6;5;3;4;4;4;2	20	20	0									0	EFO_0004587	0.44462	0
Blood	ENSG00000113649	TCERG1	ENSG00000113649	CHM13_G0045942	TCERG1	TCERG1	protein_coding	protein_coding	12.1623	13.6066	10.75	12.07	1	1	-0.0594454	2.37606e-19	0.982096	0.981777	1_to_1	exon_length_diff		11;22;21;23;4;4;3;7;11;3;2;2;5;3;5;4	11;22;21;23;4;4;3;7;11;3;2;2;5;3;5;4	16	16	0									0	EFO_0005842	0.33574	0
Blood	ENSG00000113657	DPYSL3	ENSG00000113657	CHM13_G0045954	DPYSL3	DPYSL3	protein_coding	protein_coding	0.974	1.109	0.455	0.54	0	0			0.949936	0.949936	1_to_1	identical gene model		14;14;5;4;5;2;6;4;2	14;14;5;4;5;2;6;4;2	9	9	0					1	Left ventricular noncompaction 1, with or without congenital heart defects	3	known_molec_cause	0	EFO_0010736	0.36104	0
Blood	ENSG00000113658	SMAD5	ENSG00000113658	CHM13_G0045643	SMAD5	SMAD5	protein_coding	protein_coding	0.986786	1.07683	0.745	0.73	1	1	-0.0390369	2.77553e-135	0.995754	0.995751	1_to_1	identical gene model		8;2;4;7;4;8;4;2;2;3;3	8;2;4;7;4;8;4;2;2;3;3	11	11	0	Clone Problem								0	EFO_0009270	0.27022	0
Blood	ENSG00000113712	CSNK1A1	ENSG00000113712	CHM13_G0046003	CSNK1A1	CSNK1A1	protein_coding	protein_coding	3.55107	3.96931	2.93	3.265	1	1	-0.0384162	5.8056e-137	0.999177	0.999177	1_to_1	exon_length_diff		11;10;10;11;11;9;11;9;10;11;13;7;5;5;5;4;3	11;10;10;11;11;9;11;9;10;11;13;7;5;5;5;4;3	17	17	0									0	EFO_0000311	0.53768	0
Blood	ENSG00000113716	HMGXB3	ENSG00000113716	CHM13_G0046018	HMGXB3	HMGXB3	protein_coding	protein_coding	8.14527	9.10879	7.45	8.44	1	1	-0.0390894	1.5325e-131	0.99364	0.993658	1_to_1	identical gene model	0.999769	21;21;20;7;3;3	21;21;20;7;3;3	6	6	0									0	EFO_0007789	0.23019	0
Blood	ENSG00000113719	ERGIC1	ENSG00000113719	CHM13_G0046340	ERGIC1	ERGIC1	protein_coding	protein_coding	83.3124	95.3478	77.64	86.37	1	1	-0.0733538	7.30014e-47	0.931746	0.930126	1_to_1	identical gene model	0.999079	10;4;7;6;6;4;3;5;5;5;4;3;2;2	10;4;7;6;6;4;3;5;5;5;4;3;2;2	14	14	0					1	?Arthrogryposis multiplex congenita 2, neurogenic type	3	known_molec_cause	0	Orphanet_1143	0.49893	0
Blood	ENSG00000113721	PDGFRB	ENSG00000113721	CHM13_G0046024	PDGFRB	MSTRG.4673	protein_coding	protein_coding	2.84225	2.53679	1.82	1.35	1	0			0.646966	0.997227	1_to_1	transcript_count_diff		23;2;23;6;4;2;2;3;4;2;2	24;24;23;23;2;23;5;4;2;2;3;4;2;2	11	14	0					1	Basal ganglia calcification, idiopathic, 4;Kosaki overgrowth syndrome;Myeloproliferative disorder with eosinophilia;Myofibromatosis, infantile, 1;Premature aging syndrome, Penttinen type	3;3;4;3;3	known_molec_cause;known_molec_cause;del_dup_syndrome;known_molec_cause;known_molec_cause	0	Orphanet_1980	0.757	1			yes
Blood	ENSG00000113722	CDX1	ENSG00000113722	CHM13_G0046025	CDX1	CDX1	protein_coding	protein_coding					0	0			1	1	1_to_1	identical gene model	0.998625	3;4	3;4	2	2	0									0	Orphanet_96346;MONDO_0019938	0.50507	0
Blood	ENSG00000113732	ATP6V0E1	ENSG00000113732	CHM13_G0046345	ATP6V0E1	ATP6V0E1	protein_coding	protein_coding	89.2752	99.4595	86.485	96.865	1	1	-0.0381851	2.99167e-134	0.938103	0.938103	1_to_1	identical gene model		4;3;3;3	4;3;3;3	4	4	0									0	EFO_0000178	0.22429	0
Blood	ENSG00000113734	BNIP1	ENSG00000113734	CHM13_G0046352	BNIP1	BNIP1	protein_coding	protein_coding	4.80453	5.36836	4.34	4.895	1	1	-0.0379404	1.79938e-120	0.898277	0.898276	1_to_1	identical gene model		7;6;6;5;2	7;6;6;5;2	5	5	0									0	EFO_0004707	0.25666	0
Blood	ENSG00000113739	STC2	ENSG00000113739	CHM13_G0046357	STC2	STC2	protein_coding	protein_coding	1.348	1.424	0.21	0.23	0	0			0.0606061	0.0606061	1_to_1	identical gene model		4;3;3;3;2	4;3;3;3;2	5	5	0	Clone Problem								0	EFO_0004995	0.69662	0
Blood	ENSG00000113742	CPEB4	ENSG00000113742	CHM13_G0046371	CPEB4	CPEB4	protein_coding	protein_coding	6.01375	6.76071	4.585	5.32	1	1	-0.0294356	7.2604e-22	0.969822	0.969934	1_to_1	exon_length_diff		10;9;8;7;2;2;4;9;8;7;8;3;3	10;9;8;7;2;2;4;9;8;7;8;3;3	13	13	0									0	EFO_0004526	0.42836	0
Blood	ENSG00000113749	HRH2	ENSG00000113749	CHM13_G0046398	HRH2	HRH2	protein_coding	protein_coding	30.4379	34.0946	28.265	31.795	1	1	-0.0366588	6.4056e-140	0.959125	0.959121	1_to_1	identical gene model		3;3;2;1	3;3;2;1	4	4	0									0	EFO_0004607	0.58499	0
Blood	ENSG00000113758	DBN1	ENSG00000113758	CHM13_G0046465	DBN1	DBN1	protein_coding	protein_coding	5.94336	5.18332	4.9	4.49	1	1	-0.0907268	2.48023e-11	0.983857	0.983105	1_to_1	exon_count_diff		14;15;13;15;5;3;10;3;5;6;2	14;15;12;15;5;3;10;3;5;6;2	11	11	0									0	EFO_0004784	0.28589	0
Blood	ENSG00000113761	ZNF346	ENSG00000113761	CHM13_G0046446	ZNF346	ZNF346	protein_coding	protein_coding	6.94171	7.77751	6.17	6.88	1	1	-0.0367313	4.16735e-68	0.925745	0.925706	1_to_1	identical gene model	0.999986	7;4;4;6;6;7;9;5;3;2	7;4;4;6;6;7;9;5;3;2	10	10	0									0	EFO_0004704	0.10001	0
Blood	ENSG00000113763	UNC5A	ENSG00000113763	CHM13_G0046443	UNC5A	UNC5A	protein_coding	protein_coding	0.48	0.5275	0.455	0.5	0	0			0.997304	0.997304	1_to_1	identical gene model	0.999978	16;15;9	16;15;9	3	3	0									0	EFO_0000519	0.23843	0
Blood	ENSG00000113790	EHHADH	ENSG00000113790	CHM13_G0040706	EHHADH	EHHADH	protein_coding	protein_coding	0.974585	1.08366	0.81	0.86	1	1	-0.0386506	2.51041e-135	0.748862	0.748862	1_to_1	identical gene model		7;7;2;6;2;3	7;7;2;6;2;3	6	6	0					1	?Fanconi renotubular syndrome 3	3	known_molec_cause	0	Orphanet_3337	0.55314	0
Blood	ENSG00000113805	CNTN3	ENSG00000113805	CHM13_G0039072	CNTN3	CNTN3	protein_coding	protein_coding	0.31		0.31		0	0			0	1	1_to_1	transcript_count_diff		22;3	22;23;22;3	2	4	0				High Signal Region					0	EFO_0009185	0.40368	0
Blood	ENSG00000113810	SMC4	ENSG00000113810	CHM13_G0040333	SMC4	SMC4	protein_coding	protein_coding	6.86817	7.55719	5.74	6.37	1	1	-0.00939153	0.121336	0.994697	0.994814	1_to_1	exon_count_diff		6;4;5;5;4;24;5;9;24;14;9;22;4;5;23;4;5;6;4;4;2;16;2;2;2;2;3	6;4;5;5;4;24;5;9;24;14;9;22;4;5;23;4;5;6;4;3;2;16;2;2;2;2;3	27	27	0									0	MONDO_0008170	0.18479	0
Blood	ENSG00000113811	SELENOK	ENSG00000113811	CHM13_G0038830	SELENOK	SELENOK	protein_coding	protein_coding	26.5505	9.48376	23.19	8.35	1	1	1.74023	4.17528e-152	0.775373	0.945221	1_to_1	exon_count_diff		5;6;5;2;3	5;5;5;2;3	5	5	0									0	EFO_0001072;EFO_0004329	0.16804	0
Blood	ENSG00000113812	ACTR8	ENSG00000113812	CHM13_G0038829	ACTR8	ACTR8	protein_coding	protein_coding	9.48359	11.0608	8.78	10.44	1	1	-0.123853	6.02076e-65	0.874989	0.86867	1_to_1	exon_length_diff		13;2;13;8;3;5	13;2;13;8;3;5	6	6	0									0	EFO_0000304	0.22567	0
Blood	ENSG00000113838	TBCCD1	ENSG00000113838	CHM13_G0040729	TBCCD1	TBCCD1	protein_coding	protein_coding	1.23897	1.38583	0.65	0.75	1	1	-0.0391843	1.33476e-131	0.987971	0.987979	1_to_1	identical gene model	0.999925	8;8;7;2;4;2	8;8;7;2;4;2	6	6	0									0	EFO_0004838	0.23042	0
Blood	ENSG00000113845	TIMMDC1	ENSG00000113845	CHM13_G0039544	TIMMDC1	TIMMDC1	protein_coding	protein_coding	18.4849	20.6517	16.515	19.095	1	1	-0.0377634	1.57681e-137	0.94883	0.948826	1_to_1	identical gene model		3;7;6;3;6;4;4;3;3	3;7;6;3;6;4;4;3;3	9	9	0					1	Mitochondrial complex I deficiency, nuclear type 31	3	known_molec_cause	0	MONDO_0100133	0.56935	0
Blood	ENSG00000113851	CRBN	ENSG00000113851	CHM13_G0037843	CRBN	CRBN	protein_coding	protein_coding	16.5745	18.7748	15.13	17.39	1	1	-0.0855222	6.76679e-59	0.971961	0.971331	1_to_1	exon_length_diff		12;2;7;11;10;11;3;5;4;4;4;5;5;3;3	12;2;7;11;10;11;3;5;4;4;4;5;5;3;3	15	15	0	Variation				1	Intellectual developmental disorder, autosomal recessive 2	3	known_molec_cause	0	EFO_0001378	0.70208	0
Blood	ENSG00000113889	KNG1	ENSG00000113889	CHM13_G0040740	KNG1	KNG1	protein_coding	protein_coding	0.336923	0.323226	0.22	0.16	0	0			0.153846	0.153846	1_to_1	identical gene model	0.998971	10;11;10;2	10;11;10;2	4	4	0					1	Angioedema, hereditary, 6;Branched-chain keto acid dehydrogenase kinase deficiency;[High molecular weight kininogen deficiency];[Kininogen deficiency]	3;3;3;3	known_molec_cause;known_molec_cause;known_molec_cause;known_molec_cause	0	MONDO_0009234	0.66026	0
Blood	ENSG00000113905	HRG	ENSG00000113905	CHM13_G0040737	HRG	HRG	protein_coding	protein_coding	0.66	0.618	0.435	0.47	0	0			0.272727	0.272727	1_to_1	identical gene model	0.998008	3;7;5	3;7;5	3	3	0					1	Thrombophilia 11 due to HRG deficiency	3	known_molec_cause	0	Orphanet_217467	0.7101	0
Blood	ENSG00000113916	BCL6	ENSG00000113916	CHM13_G0040772	BCL6	BCL6	protein_coding	protein_coding	83.0862	92.4895	73.065	81.185	1	1	-0.0330761	5.73697e-74	0.993493	0.99347	1_to_1	exon_length_diff		9;10;10;10;8;2;3;4;4;2;2	9;10;10;10;8;2;3;4;4;2;2	11	11	0									0	EFO_0000403	0.50155	1			yes
Blood	ENSG00000113924	HGD	ENSG00000113924	CHM13_G0039577	HGD	HGD	protein_coding	protein_coding	4.36172	4.86199	3.51	3.81	1	1	-0.0402746	6.95618e-62	0.713116	0.713133	1_to_1	identical gene model	0.999478	14;6;3;5;5;7;7;6;4;3	14;6;3;5;5;7;7;6;4;3	10	10	0	Localization Problem				1	Alkaptonuria	3	known_molec_cause	1	Orphanet_56	0.8472	0
Blood	ENSG00000113946	CLDN16	ENSG00000113946	CHM13_G0040799	CLDN16	CLDN16	protein_coding	protein_coding	0.401667	0.438333	0.23	0.245	0	0			0	0	1_to_1	identical gene model	0.999669	5;2;5	5;2;5	3	3	0					1	Hypomagnesemia 3, renal	3	known_molec_cause	0	MONDO_0009550	0.67078	0
Blood	ENSG00000113966	ARL6	ENSG00000113966	CHM13_G0039229	ARL6	ARL6	protein_coding	protein_coding	1.64304	1.81897	1.29	1.42	1	1	-0.039407	8.20749e-134	0.740776	0.740776	1_to_1	identical gene model		9;9;10;7;8;7;7;3;3	9;9;10;7;8;7;7;3;3	9	9	0					1	Bardet-Biedl syndrome 3;Retinitis pigmentosa 55;{Bardet-Biedl syndrome 1, modifier of}	3;3;3	known_molec_cause;known_molec_cause;known_molec_cause	1	MONDO_0015229	0.83393	0
Blood	ENSG00000113971	NPHP3	ENSG00000113971	CHM13_G0039872	NPHP3	NPHP3	protein_coding	protein_coding	5.86043	6.56391	5.52	6.04	1	1	-0.0364578	8.45896e-30	0.953955	0.953785	1_to_1	exon_length_diff		27;11;3;23;25;3;3;13;5;4;2	27;11;3;23;25;3;3;13;5;4;2	11	11	0					1	Meckel syndrome 7;Nephronophthisis 3;Renal-hepatic-pancreatic dysplasia 1	3;3;3	known_molec_cause;known_molec_cause;known_molec_cause	1	Orphanet_655	0.82745	0
Blood	ENSG00000114013	CD86	ENSG00000114013	CHM13_G0039605	CD86	CD86	protein_coding	protein_coding	5.99989	6.6964	5.585	6.3	1	1	-0.0384983	1.26941e-129	0.98131	0.981803	1_to_1	exon_length_diff		7;6;6;2;3;6;4;7;5	7;6;6;2;3;6;4;7;5	9	9	0									0	EFO_0000685	0.61469	0
Blood	ENSG00000114019	AMOTL2	ENSG00000114019	CHM13_G0039902	AMOTL2	AMOTL2	protein_coding	protein_coding					0	0			1	1	1_to_1	identical gene model		10;10;10;7;10;3;3;3;2;2;2;2;3	10;10;10;7;10;3;3;3;2;2;2;2;3	13	13	0									0	HP_0000545;EFO_0004847	0.39655	0
Blood	ENSG00000114021	NIT2	ENSG00000114021	CHM13_G0039293	NIT2	NIT2	protein_coding	protein_coding	12.8719	14.1058	12.11	13.235	1	1	-0.0352671	4.59877e-31	0.744114	0.744	1_to_1	exon_count_diff		9;10;6;7;4;6;4	9;10;6;7;5;7;4	7	7	0				High Signal Region					0	MONDO_0004892	0.093914	0
Blood	ENSG00000114023	FAM162A	ENSG00000114023	CHM13_G0039611	FAM162A	FAM162A	protein_coding	protein_coding	7.62121	8.37377	6.96	7.68	1	1	-0.0235163	9.38656e-14	0.841704	0.842479	1_to_1	exon_length_diff		6;5;4	6;5;4	3	3	0									0	EFO_0006336	0.22584	0
Blood	ENSG00000114026	OGG1	ENSG00000114026	CHM13_G0037913	OGG1	OGG1	protein_coding	protein_coding	21.1991	23.7326	21.08	23.53	1	1	-0.0322346	3.56409e-88	0.920559	0.92077	1_to_1	identical gene model	0.999704	7;7;7;5;6;2;8;8;3;4;5;5;2;4;4;2;4;1	7;7;7;5;6;2;8;8;3;4;5;5;2;4;4;2;4;1	18	18	0					1	Renal cell carcinoma, clear cell, somatic	3	known_molec_cause	0	EFO_0000311	0.56893	0
Blood	ENSG00000114030	KPNA1	ENSG00000114030	CHM13_G0039615	KPNA1	KPNA1	protein_coding	protein_coding	18.5954	20.7385	17.865	20.04	1	1	-0.0377853	1.79243e-130	0.892784	0.888308	1_to_1	exon_length_diff		14;11;12;14;15;10;6;7;6;6	14;11;12;14;15;10;6;7;6;6	10	10	0									0	EFO_0007328	0.55119	0
Blood	ENSG00000114054	PCCB	ENSG00000114054	CHM13_G0039924	PCCB	PCCB	protein_coding	protein_coding	1.11508	1.24331	0.97	1.09	1	1	-0.0392528	3.07603e-88	0.996665	0.996733	1_to_1	exon_length_diff		15;14;16;16;12;14;14;13;16;16;6;9;8;6;5;6;11;6;11	15;14;16;16;12;14;14;13;16;16;6;9;8;6;5;6;11;6;11	19	19	0				High Signal Region	1	Propionicacidemia	3	known_molec_cause	1	Orphanet_35	0.8588	0
Blood	ENSG00000114062	UBE3A	ENSG00000114062	CHM13_G0018179	UBE3A	UBE3A	protein_coding	protein_coding	2.86796	3.02078	1.69	1.69	1	1	-0.0285349	1.97065e-06	0.998194	0.998202	1_to_1	exon_length_diff		15;10;3;14;14;17;13;14;11;14;15;15;4;5;10;12;9;5;6;3;6;6;6;6;3;5;4;7;3;3;3	15;10;3;14;14;17;13;14;11;14;15;15;4;5;10;12;9;5;6;3;6;6;6;6;3;5;4;7;3;3;3	31	31	0	Gap, GRC Housekeeping				1	Angelman syndrome;Cone-rod dystrophy 20	3;3	known_molec_cause;known_molec_cause	1	MONDO_0007113	0.84625	0
Blood	ENSG00000114098	ARMC8	ENSG00000114098	CHM13_G0039954	ARMC8	ARMC8	protein_coding	protein_coding	14.1989	15.7989	6.33	7.1	1	1	-0.0374701	1.1762e-122	0.995203	0.995205	1_to_1	identical gene model	0.999994	21;23;22;22;8;6;13;11;21;20;13;12;8;12;2;3;3;6;14;3;9;4;2	21;23;22;22;8;6;13;11;21;20;13;12;8;12;2;3;3;6;14;3;9;4;2	23	23	0									0	MONDO_0004986	0.076253	0
Blood	ENSG00000114107	CEP70	ENSG00000114107	CHM13_G0039959	CEP70	CEP70	protein_coding	protein_coding	2.71602	2.99905	2.05	2.25	1	1	-0.0280604	0.00530168	0.898968	0.902409	1_to_1	exon_length_diff		18;14;18;18;3;16;10;9;9;6;6;3;3	18;14;18;18;3;16;10;9;9;6;6;3;3	13	13	0			High Signal Region						0	EFO_0005192	0.31912	0
Blood	ENSG00000114113	RBP2	ENSG00000114113	CHM13_G0039983	RBP2	RBP2	protein_coding	protein_coding	1.3675	1.4975	0.945	1.095	0	0			0	0	1_to_1	identical gene model		4;5;2	4;5;2	3	3	0									0	EFO_0000571	0.21614	0
Blood	ENSG00000114115	RBP1	ENSG00000114115	CHM13_G0039986	RBP1	RBP1	protein_coding	protein_coding	0.452308	0.515385	0.42	0.43	0	0			0.554945	0.554945	1_to_1	identical gene model	0.999245	4;2;4;4;3;3;3;3	4;2;4;4;3;3;3;3	8	8	0									0	EFO_0000304	0.22726	0
Blood	ENSG00000114120	SLC25A36	ENSG00000114120	CHM13_G0040003	SLC25A36	SLC25A36	protein_coding	protein_coding	4.91068	5.41211	3.96	4.27	1	1	-0.0328979	1.8388e-21	0.988233	0.988429	1_to_1	exon_length_diff		7;7;9;2;5;3;4;8;6;8;4;7;7;3;3;2	7;7;9;2;5;3;4;8;6;8;4;7;7;3;3;2	16	16	0									0	EFO_0005423	0.059147	0
Blood	ENSG00000114124	GRK7	ENSG00000114124	CHM13_G0040023	GRK7	GRK7	protein_coding	protein_coding	0.378841	0.421714	0.275	0.31	1	1	-0.0386932	3.29401e-133	0.250619	0.250619	1_to_1	identical gene model	0.999916	4	4	1	1	0									0	EFO_0009339	0.28427	0
Blood	ENSG00000114125	RNF7	ENSG00000114125	CHM13_G0040021	RNF7	RNF7	protein_coding	protein_coding	20.9343	23.2543	20.255	22.62	1	1	-0.037348	5.81435e-127	0.872159	0.871379	1_to_1	identical gene model	0.999486	2;2;3;3;4;4;2	2;2;3;3;4;4;2	7	7	0				High Signal Region					0	EFO_0008407;Orphanet_3389	0.1372	0
Blood	ENSG00000114126	TFDP2	ENSG00000114126	CHM13_G0040030	TFDP2	TFDP2	protein_coding	protein_coding	2.80835	3.14844	1.56	1.78	1	1	-0.0395344	1.01975e-127	0.995797	0.995827	1_to_1	exon_length_diff		13;10;11;8;10;14;10;13;3;9;7;8;4;2;4;5;2;4;3;4;5;4;5;3	13;10;11;8;10;14;10;13;3;9;7;8;4;2;4;5;2;4;3;4;5;4;5;3	24	24	0									0	EFO_0004526	0.47503	0
Blood	ENSG00000114127	XRN1	ENSG00000114127	CHM13_G0040034	XRN1	XRN1	protein_coding	protein_coding	17.4548	19.7273	15.54	17.61	1	1	-0.0572692	1.02965e-145	0.736527	0.78203	1_to_1	transcript_count_diff		42;27;41;5;3;6;3;21;2;12;9;7;3;3	42;27;40;41;5;3;6;3;21;2;12;9;7;3;3	14	15	0				High Signal Region					0	EFO_0004842	0.38444	0
Blood	ENSG00000114166	KAT2B	ENSG00000114166	CHM13_G0038116	KAT2B	KAT2B	protein_coding	protein_coding	78.555	87.8272	76.445	85.26	1	1	-0.0367069	1.31249e-130	0.221304	0.221037	1_to_1	identical gene model	0.999652	18;5;4;4;2	18;5;4;4;2	5	5	0									0	EFO_0000311	0.58457	0
Blood	ENSG00000114200	BCHE	ENSG00000114200	CHM13_G0040375	BCHE	BCHE	protein_coding	protein_coding					0	0			1	1	1_to_1	exon_length_diff		4;5;5;3;3	4;5;5;3;3	5	5	0					1	Butyrylcholinesterase deficiency;{Apnea, postanesthetic, susceptibility to, due to BCHE deficiency}	3;3	known_molec_cause;known_molec_cause	0	MONDO_0015270	0.72913	0
Blood	ENSG00000114204	SERPINI2	ENSG00000114204	CHM13_G0040393	SERPINI2	SERPINI2	protein_coding	protein_coding	1.17974	1.30545	0.76	0.86	0	0			0.844925	0.844925	1_to_1	identical gene model		9;10;10;9;8;2;5;3;2	9;10;10;9;8;2;5;3;2	9	9	0									0	EFO_0008111	0.45996	0
Blood	ENSG00000114209	PDCD10	ENSG00000114209	CHM13_G0040395	PDCD10	PDCD10	protein_coding	protein_coding	5.7219	6.31944	4.15	4.62	1	1	-0.0460141	1.30926e-22	0.992259	0.992225	1_to_1	exon_length_diff		9;9;8;7;8;9;9;7;8;5;7;7;5;7;2;6;3;3	9;9;8;7;8;9;9;7;8;5;7;7;5;7;2;6;3;3	18	18	0					1	Cerebral cavernous malformations-3	3	known_molec_cause	0	MONDO_0031037	0.78239	0
Blood	ENSG00000114248	LRRC31	ENSG00000114248	CHM13_G0040432	LRRC31	LRRC31	protein_coding	protein_coding	1.76	2.1	1.76	2.1	0	0			0.833333	0.833333	1_to_1	identical gene model	0.999633	9;8;9;7	9;8;9;7	4	4	0									0	EFO_0000326	0.22197	0
Blood	ENSG00000114251	WNT5A	ENSG00000114251	CHM13_G0038844	WNT5A	WNT5A	protein_coding	protein_coding					0	0			0.998413	0.998413	1_to_1	identical gene model		6;5;2;5;3;2;3	6;5;2;5;3;2;3	7	7	0					1	Robinow syndrome, autosomal dominant 1	3	known_molec_cause	0	Orphanet_3107	0.73428	0
Blood	ENSG00000114268	PFKFB4	ENSG00000114268	CHM13_G0038600	PFKFB4	PFKFB4	protein_coding	protein_coding	138.616	154.734	129.78	148.28	1	1	-0.0372729	1.52374e-138	0.683482	0.683478	1_to_1	identical gene model		14;13;14;15;15;15;2;9;8;7;4;7;4;4;3	14;13;14;15;15;15;2;9;8;7;4;7;4;4;3	15	15	0	GRC Housekeeping								0	EFO_0010130	0.16473	0
Blood	ENSG00000114270	COL7A1	ENSG00000114270	CHM13_G0038603	COL7A1	MSTRG.3867	protein_coding	protein_coding	0.796332	0.835231	0.38	0.43	1	1	1.67494	1.15882e-53	0.88198	0.975554	1_to_1	transcript_count_diff		118;2;2;83;3;2;10;11;10;2	119;118;2;2;71;3;2;8;10;10;2	10	11	0					1	EBD inversa;EBD, Bart type;EBD, localisata variant;Epidermolysis bullosa dystrophica, AD;Epidermolysis bullosa dystrophica, AR;Epidermolysis bullosa pruriginosa;Epidermolysis bullosa, pretibial;Toenail dystrophy, isolated;Transient bullous of the newborn	3;3;3;3;3;3;3;3;3	known_molec_cause;known_molec_cause;known_molec_cause;known_molec_cause;known_molec_cause;known_molec_cause;known_molec_cause;known_molec_cause;known_molec_cause	1	Orphanet_79409	0.81447	0
Blood	ENSG00000114279	FGF12	ENSG00000114279	CHM13_G0040820	FGF12	FGF12	protein_coding	protein_coding	0.6825	0.745	0.205	0.23	0	0			0.452174	0.472727	1_to_1	exon_length_diff		6;5;3;6;5;5;4;3;2	6;5;3;6;5;5;4;3;2	9	9	0			High Signal Region	High Signal Region	1	Developmental and epileptic encephalopathy 47	3	known_molec_cause	0	MONDO_0018614	0.6365	0
Blood	ENSG00000114302	PRKAR2A	ENSG00000114302	CHM13_G0038615	PRKAR2A	PRKAR2A	protein_coding	protein_coding	17.046	12.211	16.84	11.83	1	1	0.69464	5.29661e-167	0.700536	0.913395	1_to_1	transcript_count_diff		3;11;12;10;6;4;3	3;11;12;12;12;12;12;10;6;4;3	7	11	0					1	Hypogonadotropic hypogonadism 3 with or without anosmia	3	known_molec_cause	0	MONDO_0024622	0.27936	0
Blood	ENSG00000114315	HES1	ENSG00000114315	CHM13_G0040850	HES1	HES1	protein_coding	protein_coding	6.32373	7.09548	5.45	6.14	1	1	-0.0374631	3.70942e-135	0.168811	0.168811	1_to_1	identical gene model		4;2	4;2	2	2	0									0	EFO_0004348	0.38397	0
Blood	ENSG00000114316	USP4	ENSG00000114316	CHM13_G0038648	USP4	USP4	protein_coding	protein_coding	74.2084	82.8449	74.04	83.08	1	1	-0.0345961	8.32336e-122	0.945449	0.945503	1_to_1	identical gene model	0.99987	22;21;2;16;15;5;6;6;4;7;7;2;5;6	22;21;2;16;15;5;6;6;4;7;7;2;5;6	14	14	0									0	MONDO_0008170	0.23099	0
Blood	ENSG00000114331	ACAP2	ENSG00000114331	CHM13_G0040885	ACAP2	MSTRG.4156	protein_coding	protein_coding	66.9603	8.59436	61.175	7.14	1	1	6.74776	4.54553e-175	0.582908	0.997929	1_to_1	transcript_count_diff		23;25;2;5;6;4;18;4;10;3;5;7;7;3;6;2	24;25;23;25;2;5;6;4;18;4;10;3;5;7;7;3;6;2	16	18	0	Path Problem								0	EFO_0004587	0.40717	0
Blood	ENSG00000114346	ECT2	ENSG00000114346	CHM13_G0040492	ECT2	ECT2	protein_coding	protein_coding	1.54557	1.658	1.195	1.275	1	1	-0.0383295	9.64055e-136	0.9962	0.996199	1_to_1	identical gene model		24;25;25;25;7;6;5;3;5;5;23;7;8;2;5;2	24;25;25;25;7;6;5;3;5;5;23;7;8;2;5;2	16	16	0									0	EFO_0004309	0.4121	0
Blood	ENSG00000114349	GNAT1	ENSG00000114349	CHM13_G0038688	GNAT1	GNAT1	protein_coding	protein_coding	0.171667	0.186667	0.165	0.18	0	0			0.142857	0.142857	1_to_1	identical gene model	0.999993	9;9;5;2;3	9;9;5;2;3	5	5	0	Clone Problem				1	Night blindness, congenital stationary, autosomal dominant 3;Night blindness, congenital stationary, type 1G	3;3	known_molec_cause;known_molec_cause	0	Orphanet_215	0.69763	0
Blood	ENSG00000114353	GNAI2	ENSG00000114353	CHM13_G0038690	GNAI2	GNAI2	protein_coding	protein_coding	357.241	400.462	361.78	404.255	1	1	-0.0363643	1.47979e-139	0.986569	0.986569	1_to_1	exon_length_diff		9;10;9;9;2;9;8;9;9;7;2;4	9;10;9;9;2;9;8;9;9;7;2;4	12	12	0	Clone Problem				1	Pituitary adenoma, ACTH-secreting, somatic;Ventricular tachycardia, idiopathic	3;3	known_molec_cause;known_molec_cause	0	EFO_0006461;EFO_1000796	0.41578	0
Blood	ENSG00000114354	TFG	ENSG00000114354	CHM13_G0039300	TFG	TFG	protein_coding	protein_coding	6.71815	7.47747	5.97	6.7	1	1	-0.0376279	2.31426e-45	0.995225	0.995231	1_to_1	exon_length_diff		8;8;8;9;9;9;8;8;9;8;8;9;8;9;9;8;8;9;10;4;9;7;8;9;8;9;8;8;10;8;8;8;8;9;7;2	8;8;8;9;9;9;8;8;9;8;8;9;8;9;9;8;8;9;10;4;9;7;8;9;8;9;8;8;10;8;8;8;8;9;7;2	36	36	0					1	?Spastic paraplegia 57, autosomal recessive;Hereditary motor and sensory neuropathy, Okinawa type	3;3	known_molec_cause;known_molec_cause	0	Orphanet_90117	0.75678	1			yes
Blood	ENSG00000114378	HYAL1	ENSG00000114378	CHM13_G0038701	HYAL1	HYAL1	protein_coding	protein_coding	0.917456	1.03655	0.6	0.67	1	1	-0.0403101	1.57521e-29	0.924577	0.92422	1_to_1	exon_length_diff		3;4;4;6;3;4;4;2;2	3;4;4;6;3;4;4;2;2	9	9	0	Clone Problem				1	Mucopolysaccharidosis type IX	3	known_molec_cause	0	Orphanet_67041	0.69151	0
Blood	ENSG00000114383	TUSC2	ENSG00000114383	CHM13_G0038703	TUSC2	TUSC2	protein_coding	protein_coding	84.1088	93.8841	83.52	92.895	1	1	-0.0377622	3.38203e-137	0.611381	0.611435	1_to_1	identical gene model	0.999913	3;3;4;4;3;3	3;3;4;4;3;3	6	6	0									0	EFO_0000616	0.094301	0
Blood	ENSG00000114388	NPRL2	ENSG00000114388	CHM13_G0038708	NPRL2	NPRL2	protein_coding	protein_coding	4.3419	20.0145	3.94	20.03	1	1	-1.99229	1.98544e-130	0.994753	0.978125	1_to_1	exon_count_diff		11;10;8;3;9;9;9;5;4;10;10;8;10;11;9;9;2;8;3;2	11;9;7;3;8;8;8;4;4;9;9;8;9;10;8;7;2;8;3;2	20	20	0					1	Epilepsy, familial focal, with variable foci 2	3	known_molec_cause	0	Orphanet_98820	0.70709	0
Blood	ENSG00000114391	RPL24	ENSG00000114391	CHM13_G0039322	RPL24	RPL24	protein_coding	protein_coding	65.0554	72.5841	52.48	60.015	1	1	-0.042295	1.24648e-119	0.979295	0.97925	1_to_1	identical gene model		6;5;5;2;5;2	6;5;5;2;5;2	6	6	0			High Signal Region						0	Orphanet_586	0.49338	0
Blood	ENSG00000114395	CYB561D2	ENSG00000114395	CHM13_G0038709	CYB561D2	CYB561D2	protein_coding	protein_coding	13.6146	15.1946	13.12	14.72	1	1	-0.0386191	1.05975e-106	0.97558	0.975563	1_to_1	identical gene model	0.99988	4;4;3;4;2;2	4;4;3;4;2;2	6	6	0									0	EFO_0010700	0.3296	0
Blood	ENSG00000114405	C3orf14	ENSG00000114405	CHM13_G0038925	C3orf14	C3orf14	protein_coding	protein_coding	1.09	1.16161	0.805	0.91	0	0			0.989851	0.989851	1_to_1	identical gene model		5;5;6;6;6;4;5	5;5;6;6;6;4;5	7	7	0									0	EFO_0004339	0.13093	0
Blood	ENSG00000114416	FXR1	ENSG00000114416	CHM13_G0040598	FXR1	FXR1	protein_coding	protein_coding	24.2828	26.4723	22.01	24.26	1	1	-0.0256825	6.22999e-46	0.962358	0.962699	1_to_1	exon_length_diff		5;6;7;18;15;2;17;15;4;14;16;15;6;17;6;2;2;4;5;6;5;2	5;6;7;18;15;2;17;15;4;14;16;15;6;17;6;2;2;4;5;6;5;2	22	22	0					1	?Myopathy, congenital proximal, with minicore lesions;?Myopathy, congenital, with respiratory insufficiency and bone fractures	3;3	known_molec_cause;known_molec_cause	0	EFO_0000311	0.5625	0
Blood	ENSG00000114423	CBLB	ENSG00000114423	CHM13_G0039344	CBLB	CBLB	protein_coding	protein_coding	4.39703	4.90842	3.71	4.25	1	1	-0.0357002	3.8477e-48	0.988035	0.98795	1_to_1	exon_length_diff		19;20;2;20;21;9;4;20;21;15;16;5;3;4;4;4;4	19;20;2;20;21;9;4;20;21;15;16;5;3;4;4;4;4	17	17	0									0	EFO_0004696	0.47168	1			yes
Blood	ENSG00000114439	BBX	ENSG00000114439	CHM13_G0039372	BBX	BBX	protein_coding	protein_coding	5.00939	5.19156	2.205	2.27	1	1	0.0347327	0.084403	0.995583	0.995666	1_to_1	exon_length_diff		17;17;18;2;7;8;17;6;6;5;3;7;11;16;5;4;4;5;3;4;5;2;5;4;3	17;17;18;2;7;8;17;6;6;5;3;7;11;16;5;4;4;5;3;4;5;2;5;4;3	25	25	0				High Signal Region					0	EFO_0004309	0.47958	0
Blood	ENSG00000114446	IFT57	ENSG00000114446	CHM13_G0039378	IFT57	IFT57	protein_coding	protein_coding	11.0158	12.2569	8.92	9.985	1	1	-0.0519225	9.1134e-82	0.700218	0.69838	1_to_1	exon_length_diff		11;2;7;4;2;2	11;2;7;4;2;2	6	6	0					1	?Orofaciodigital syndrome XVIII	3	known_molec_cause	0	Orphanet_140997	0.50613	0
Blood	ENSG00000114450	GNB4	ENSG00000114450	CHM13_G0040563	GNB4	GNB4	protein_coding	protein_coding	2.1062	2.09436	1.66	1.62	1	1	1.28457	1.88982e-58	0.990498	0.997784	1_to_1	transcript_count_diff		10;10;8;8;10;10;10;8;8;6	10;11;11;11;10;8;8;10;10;10;8;8;6	10	13	0					1	Charcot-Marie-Tooth disease, dominant intermediate F	3	known_molec_cause	0	MONDO_0014074	0.62224	0
Blood	ENSG00000114455	HHLA2	ENSG00000114455	CHM13_G0039379	HHLA2	HHLA2	protein_coding	protein_coding	4.51478	5.11348	0.3	0.34	0	0			0.992979	0.993473	1_to_1	exon_length_diff		11;4;5;10;11;4;5;10;9;10;6	11;4;5;10;11;4;5;10;9;10;6	11	11	0									0	EFO_0004875	0.45943	0
Blood	ENSG00000114473	IQCG	ENSG00000114473	CHM13_G0040990	IQCG	IQCG	protein_coding	protein_coding	3.29033	3.68184	3.07	3.44	1	1	-0.0364849	7.69905e-73	0.89341	0.893539	1_to_1	identical gene model	0.999985	12;11;4;8;4;3;3;8;5;5;4;3;2	12;11;4;8;4;3;3;8;5;5;4;3;2	13	13	0									0	Orphanet_124	0.51831	0
Blood	ENSG00000114480	GBE1	ENSG00000114480	CHM13_G0039136	GBE1	MSTRG.3938	protein_coding	protein_coding	4.64267	3.30396	4.29	2.76	1	1	1.34377	1.92481e-54	0.930842	0.98091	1_to_1	transcript_count_diff		16;16;3;4;2;2	16;16;16;3;4;2;2	6	7	0					1	Glycogen storage disease IV;Polyglucosan body disease, adult form	3;3	known_molec_cause;known_molec_cause	1	Orphanet_367	0.82722	0
Blood	ENSG00000114487	MORC1	ENSG00000114487	CHM13_G0039391	MORC1	MORC1	protein_coding	protein_coding	0.148571	0.167143	0.12	0.14	0	0			0.77381	0.77381	1_to_1	identical gene model	0.998821	28;27	28;27	2	2	0									0	MONDO_0002491;EFO_0007052;EFO_0003888	0.19048	0
Blood	ENSG00000114491	UMPS	ENSG00000114491	CHM13_G0039648	UMPS	UMPS	protein_coding	protein_coding	4.30975	4.80706	4.145	4.64	1	1	-0.039684	1.40102e-71	0.912747	0.905876	1_to_1	exon_length_diff		5;7;2;6;6;6;6;3;2;3;4	5;7;2;6;6;6;6;3;2;3;4	11	11	0				High Signal Region	1	Orotic aciduria	3	known_molec_cause	0	MONDO_0009797	0.7085	0
Blood	ENSG00000114503	NCBP2	ENSG00000114503	CHM13_G0040959	NCBP2	NCBP2	protein_coding	protein_coding	7.31364	7.899	7.02	7.62	1	1	-0.0361403	2.18059e-17	0.984557	0.985239	1_to_1	exon_length_diff		2;4;4;2;4;4;4;3;4;5;3;2	2;4;4;2;4;4;4;3;4;5;3;2	12	12	0									0	EFO_0000764	0.59319	0
Blood	ENSG00000114520	SNX4	ENSG00000114520	CHM13_G0039667	SNX4	SNX4	protein_coding	protein_coding	6.11191	7.4105	4.475	5.765	1	1	-0.211119	5.08503e-29	0.881541	0.86123	1_to_1	exon_count_diff		14;13;5;7;6	14;12;5;6;6	5	5	0									0	EFO_0004631	0.13905	0
Blood	ENSG00000114529	C3orf52	ENSG00000114529	CHM13_G0039432	C3orf52	C3orf52	protein_coding	protein_coding	1.71459	1.90309	1.44	1.61	1	1	-0.0368932	2.17675e-82	0.553303	0.55355	1_to_1	identical gene model	0.999723	4;5;6;4;4;3;6	4;5;6;4;4;3;6	7	7	0	Variation								0	EFO_0004842	0.24396	0
Blood	ENSG00000114541	FRMD4B	ENSG00000114541	CHM13_G0039002	FRMD4B	FRMD4B	protein_coding	protein_coding	4.80431	5.412	4.335	4.77	1	1	-0.0878602	5.88779e-13	0.920105	0.917671	1_to_1	exon_length_diff		23;13;5;3;3;12;7;6;8;8;8;5;6;4;5;3;3;2	23;13;5;3;3;12;7;6;8;8;8;5;6;4;5;3;3;2	18	18	0			High Signal Region	High Signal Region					0	EFO_0004462	0.37894	0
Blood	ENSG00000114544	SLC41A3	ENSG00000114544	CHM13_G0039697	SLC41A3	SLC41A3	protein_coding	protein_coding	4.8077	5.36824	4.325	4.835	1	1	-0.0360338	9.82842e-68	0.981503	0.981608	1_to_1	identical gene model	0.997778	11;11;10;2;6;7;12;10;6;7;7;5;4;5;4;5;4;4;4;4;4;2	11;11;10;2;6;7;12;10;6;7;7;5;4;5;4;5;4;4;4;4;4;2	22	22	0									0	EFO_0000311	0.074286	0
Blood	ENSG00000114547	ROPN1B	ENSG00000114547	CHM13_G0039696	ROPN1B	ROPN1B	protein_coding	protein_coding	0.45039	0.476184	0.34	0.36	0	0			0.288746	0.285175	1_to_1	exon_length_diff		6;2;7;6;4;3;7;4;4;4	6;2;7;6;4;3;7;4;4;4	10	10	0									0	Orphanet_276234	0.082083	0
Blood	ENSG00000114554	PLXNA1	ENSG00000114554	CHM13_G0039725	PLXNA1	MSTRG.4012	protein_coding	protein_coding	6.03317	1.62869	5.52	0.37	1	1	6.47161	0	0.546632	0.998338	1_to_1	transcript_count_diff		31;9;2;4	32;32;31;30;9;2;4	4	7	0									0	EFO_0010642	0.40726	0
Blood	ENSG00000114573	ATP6V1A	ENSG00000114573	CHM13_G0039476	ATP6V1A	ATP6V1A	protein_coding	protein_coding	71.2895	79.5591	65.18	73.035	1	1	-0.0370309	1.6954e-126	0.581094	0.581206	1_to_1	identical gene model		2;15;16;6;6;6	2;15;16;6;6;6	6	6	0					1	Cutis laxa, autosomal recessive, type IID;Developmental and epileptic encephalopathy 93;Distal renal tubular acidosis 3, with or without sensorineural hearing loss	3;3;3	known_molec_cause;known_molec_cause;known_molec_cause	0	Orphanet_90350	0.69011	0
Blood	ENSG00000114626	ABTB1	ENSG00000114626	CHM13_G0039744	ABTB1	ABTB1	protein_coding	protein_coding	331.989	375.978	322.225	359.9	1	1	-0.0682753	2.04833e-62	0.940836	0.939733	1_to_1	exon_length_diff		6;6;12;4;12;12;3;6;8;11;4;6;4;4;5	6;6;12;4;12;12;3;6;8;11;4;6;4;4;5	15	15	0									0	EFO_0005192	0.2452	0
Blood	ENSG00000114631	PODXL2	ENSG00000114631	CHM13_G0039743	PODXL2	PODXL2	protein_coding	protein_coding	9.20323	10.3308	8.92	9.93	1	1	-0.0374752	5.43506e-138	0	0	1_to_1	identical gene model		8	8	1	1	0									0	HP_0000539	0.25475	0
Blood	ENSG00000114638	UPK1B	ENSG00000114638	CHM13_G0039534	UPK1B	UPK1B	protein_coding	protein_coding	0.32	0.35	0.32	0.35	0	0			0.99537	0.99537	1_to_1	identical gene model	0.998842	7;8;7;6;7	7;8;7;6;7	5	5	0									0	EFO_0004747	0.29444	0
Blood	ENSG00000114646	CSPG5	ENSG00000114646	CHM13_G0038565	CSPG5	CSPG5	protein_coding	protein_coding	0.246429	0.249697	0.155	0.16	0	0			0.648382	0.648382	1_to_1	identical gene model	0.999927	5;5;4;4;2	5;5;4;4;2	5	5	0	Variation								0	MONDO_0008170	0.25483	0
Blood	ENSG00000114648	KLHL18	ENSG00000114648	CHM13_G0038556	KLHL18	KLHL18	protein_coding	protein_coding	30.2914	36.9546	28.84	35.765	1	1	-0.237976	8.2986e-132	0.579937	0.54864	1_to_1	exon_length_diff		4;10;4;7;9;2	4;10;4;7;9;2	6	6	0									0	EFO_0004339	0.14092	0
Blood	ENSG00000114650	SCAP	ENSG00000114650	CHM13_G0038560	SCAP	SCAP	protein_coding	protein_coding	28.4235	38.4868	27.03	37.955	1	1	-1.17163	1.15992e-114	0.996462	0.992078	1_to_1	exon_count_diff		23;22;18;20;15;24;7;2;3;3;2;4;3;3;2;3	23;21;16;18;15;24;7;2;3;3;2;4;3;3;2;3	16	16	0	Variation								0	EFO_1001951	0.18779	0
Blood	ENSG00000114654	EFCC1	ENSG00000114654	CHM13_G0039782	EFCC1	EFCC1	protein_coding	protein_coding	0.420353	0.475882	0.28	0.3	1	1	-0.0388695	3.49607e-137	0.813379	0.805497	1_to_1	identical gene model	0.998988	8;6	8;6	2	2	0									0	EFO_0004308	0.26363	0
Blood	ENSG00000114656	CFAP92	ENSG00000114656	CHM13_G0039780	CFAP92	CFAP92	protein_coding	protein_coding	5.8605	6.53421	5.525	6.21	1	1	-0.0356231	8.50724e-37	0.72998	0.729927	1_to_1	exon_length_diff		8;16;6;5;2;8;7;4;5	8;16;6;5;2;8;7;4;5	9	9	0				High Signal Region					0	Orphanet_99901	0.47135	0
Blood	ENSG00000114670	NEK11	ENSG00000114670	CHM13_G0039847	NEK11	NEK11	protein_coding	protein_coding	0.725714	0.817594	0.39	0.44	1	1	-0.0403116	4.04093e-66	0.97806	0.977979	1_to_1	identical gene model	0.999488	14;18;6;16;15;2;18;15;3;14;13;16;5;7;7;3;4	14;18;6;16;15;2;18;15;3;14;13;16;5;7;7;3;4	17	17	0				High Signal Region					0	EFO_0004844	0.26596	0
Blood	ENSG00000114686	MRPL3	ENSG00000114686	CHM13_G0039854	MRPL3	MRPL3	protein_coding	protein_coding	4.48781	4.96793	3.325	3.805	1	1	-0.039359	2.43427e-133	0.985628	0.985628	1_to_1	identical gene model		10;10;4;11;8;2;5;4;4;5	10;10;4;11;8;2;5;4;4;5	10	10	0					1	Combined oxidative phosphorylation deficiency 9	3	known_molec_cause	0	Orphanet_319509	0.72012	0
Blood	ENSG00000114698	PLSCR4	ENSG00000114698	CHM13_G0040080	PLSCR4	PLSCR4	protein_coding	protein_coding	0.918333	1.02167	0.545	0.59	0	0			0.975518	0.975518	1_to_1	identical gene model	0.998795	9;7;6;9;11;5;8;5;7;6;3	9;7;6;9;11;5;8;5;7;6;3	11	11	0									0	EFO_0004587	0.41371	0
Blood	ENSG00000114735	HEMK1	ENSG00000114735	CHM13_G0038716	HEMK1	HEMK1	protein_coding	protein_coding	4.43087	4.95344	4.24	4.79	1	1	-0.039342	3.2932e-104	0.982943	0.982935	1_to_1	exon_length_diff		11;10;11;11;4;5;5	11;10;11;11;4;5;5	7	7	0									0	EFO_0004338	0.15402	0
Blood	ENSG00000114737	CISH	ENSG00000114737	CHM13_G0038718	CISH	CISH	protein_coding	protein_coding	35.3889	39.7877	32.48	37.1	1	1	-0.036264	1.07453e-128	0.906492	0.90651	1_to_1	identical gene model	0.99997	3;2;4	3;2;4	3	3	0					1	{Bacteremia, susceptibility to};{Malaria, susceptibility to};{Tuberculosis, susceptibility to}	3;3;3	known_molec_cause;known_molec_cause;known_molec_cause	0	EFO_0007991	0.28426	0
Blood	ENSG00000114738	MAPKAPK3	ENSG00000114738	CHM13_G0038719	MAPKAPK3	MAPKAPK3	protein_coding	protein_coding	21.4105	24.1649	20.1	22.54	1	1	-0.0365558	3.93457e-107	0.991014	0.991024	1_to_1	identical gene model	0.999921	4;13;3;10;11;11;2;3	4;13;3;10;11;11;2;3	8	8	0					1	?Macular dystrophy, patterned, 3	3	known_molec_cause	0	Orphanet_63454	0.46197	0
Blood	ENSG00000114739	ACVR2B	ENSG00000114739	CHM13_G0038335	ACVR2B	ACVR2B	protein_coding	protein_coding	2.38372	2.69163	2.19	2.45	1	1	-0.0461296	6.19887e-68	0.188313	0.188188	1_to_1	exon_length_diff		11;10;10	11;10;10	3	3	0					1	Heterotaxy, visceral, 4, autosomal	3	known_molec_cause	0	MONDO_0018677	0.70876	0
Blood	ENSG00000114742	WDR48	ENSG00000114742	CHM13_G0038345	WDR48	WDR48	protein_coding	protein_coding	10.5423	11.4708	10.05	10.95	1	1	0.125734	1.68691e-21	0.983293	0.985411	1_to_1	exon_count_diff		6;19;18;7;19;8;3;6;3;2	6;19;18;7;18;8;3;6;3;2	10	10	0									0	EFO_0000311	0.46698	0
Blood	ENSG00000114744	COMMD2	ENSG00000114744	CHM13_G0040141	COMMD2	COMMD2	protein_coding	protein_coding	26.1996	29.1388	25.14	28.275	1	1	-0.0384967	1.80889e-135	0.495301	0.495296	1_to_1	identical gene model		5;6;4;5;4;2;2	5;6;4;5;4;2;2	7	7	0									0	EFO_0007814	0.070435	0
Blood	ENSG00000114745	GORASP1	ENSG00000114745	CHM13_G0038346	GORASP1	GORASP1	protein_coding	protein_coding	29.6699	33.2718	28.61	31.61	1	1	-0.0374503	3.20462e-137	0.98855	0.988549	1_to_1	identical gene model	0.999137	9;8;9;9;6;9;7;2;3;6;7;2;3;3;2;2;5;5;4;3;3;3;3;3;3;2;2	9;8;9;9;6;9;7;2;3;6;7;2;3;3;2;2;5;5;4;3;3;3;3;3;3;2;2	27	27	0									0	EFO_0002571	0.19185	0
Blood	ENSG00000114757	PEX5L	ENSG00000114757	CHM13_G0040575	PEX5L	PEX5L	protein_coding	protein_coding					0	0			1	1	1_to_1	exon_length_diff		12;15;15;14;14;15;12;13;14;14;4;5;5;5;5;7;5;3	12;15;15;14;14;15;12;13;14;14;4;5;5;5;5;7;5;3	18	18	0									0	EFO_0005664	0.32466	0
Blood	ENSG00000114767	RRP9	ENSG00000114767	CHM13_G0038746	RRP9	RRP9	protein_coding	protein_coding	42.4283	47.3934	41.135	46.845	1	1	-0.0374073	2.98614e-139	0	0	1_to_1	identical gene model		15	15	1	1	0	Variation								0	EFO_0000616	0.0036958	0
Blood	ENSG00000114770	ABCC5	ENSG00000114770	CHM13_G0040660	ABCC5	ABCC5	protein_coding	protein_coding	15.669	17.4806	15.16	16.96	1	1	-0.0363622	5.43568e-122	0.931349	0.931274	1_to_1	identical gene model	0.999353	30;29;30;6;2;6;7;6;5;7;6;4;3	30;29;30;6;2;6;7;6;5;7;6;4;3	13	13	0			High Signal Region	High Signal Region					0	EFO_0004833	0.39983	0
Blood	ENSG00000114771	AADAC	ENSG00000114771	CHM13_G0040197	AADAC	AADAC	protein_coding	protein_coding	0.28	0.32	0.28	0.32	0	0			0	0	1_to_1	identical gene model	0.99989	4;5	4;5	2	2	0									0	EFO_0000519	0.15692	0
Blood	ENSG00000114779	ABHD14B	ENSG00000114779	CHM13_G0038752	ABHD14B	ABHD14B	protein_coding	protein_coding	11.4808	12.8506	11.19	12.68	1	1	-0.0374251	6.78324e-139	0.991592	0.991592	1_to_1	identical gene model		5;6;3;4;4;3;5;2	5;6;3;4;4;3;5;2	8	8	0	Variation								0	EFO_0009101	0.067608	0
Blood	ENSG00000114784	EIF1B	ENSG00000114784	CHM13_G0038379	EIF1B	EIF1B	protein_coding	protein_coding	177.817	210.127	171.22	201.785	1	1	-0.116083	2.21176e-89	0.691483	0.679611	1_to_1	exon_length_diff		4;2;3;2	4;2;3;2	4	4	0									0	EFO_0004995	0.15888	0
Blood	ENSG00000114786	ABHD14A-ACY1	ENSG00000114786	CHM13_G0038754	ABHD14A-ACY1	ABHD14A-ACY1	protein_coding	protein_coding	1.34648	1.51034	0.92	1.025	1	1	-0.0386689	1.94382e-135	0.999642	0.999642	1_to_1	identical gene model		10;17;11;16;9;16;5;16;15;12;12;11;14;12;10;10;9;10;10;2;12;14;17;13;13;14;12;7;7	10;17;11;16;9;16;5;16;15;12;12;11;14;12;10;10;9;10;10;2;12;14;17;13;13;14;12;7;7	29	29	0	Variation								0	Orphanet_137754;EFO_1001981	0.51252	0
Blood	ENSG00000114790	ARHGEF26	ENSG00000114790	CHM13_G0040224	ARHGEF26	ARHGEF26	protein_coding	protein_coding					0	0			1	1	1_to_1	exon_length_diff		15;15;15;5;5	15;15;15;5;5	5	5	0	GRC Housekeeping, Clone Problem			High Signal Region					0	EFO_0004995	0.45655	0
Blood	ENSG00000114796	KLHL24	ENSG00000114796	CHM13_G0040651	KLHL24	KLHL24	protein_coding	protein_coding	6.6178	7.45245	5.2	5.9	1	1	-0.034778	2.45726e-56	0.98923	0.989254	1_to_1	identical gene model	0.997424	2;4;3;8;2;9;3;4;3;2;2;4;3;5;4	2;4;3;8;2;9;3;4;3;2;2;4;3;5;4	15	15	0					1	Epidermolysis bullosa simplex 6, generalized, with scarring and hair loss	3	known_molec_cause	0	MONDO_0015006	0.62953	0
Blood	ENSG00000114805	PLCH1	ENSG00000114805	CHM13_G0040242	PLCH1	PLCH1	protein_coding	protein_coding					0	0			1	1	1_to_1	identical gene model	0.999472	22;23;22;23;24;7	22;23;22;23;24;7	6	6	0			High Signal Region	High Signal Region					0	EFO_0007878	0.36436	0
Blood	ENSG00000114812	VIPR1	ENSG00000114812	CHM13_G0038417	VIPR1	VIPR1	protein_coding	protein_coding	28.9392	32.4581	27.355	31.57	1	1	-0.0370433	3.10828e-142	0.949443	0.949457	1_to_1	identical gene model	0.999727	14;2;3;3;5;9;10;12;12;10;6;13;8;4;2;3;3	14;2;3;3;5;9;10;12;12;10;6;13;8;4;2;3;3	17	17	0					1	?Oculomotor-abducens synkinesis	3	known_molec_cause	0	EFO_0002939	0.10829	0
Blood	ENSG00000114841	DNAH1	ENSG00000114841	CHM13_G0038774	DNAH1	DNAH1	protein_coding	protein_coding	9.08469	10.3473	7.86	8.97	1	1	-0.351427	4.5842e-50	0.990726	0.987878	1_to_1	exon_count_diff		78;77;21;2;25;20;5;2	78;73;20;2;22;20;5;2	8	8	0	Clone Problem				1	?Ciliary dyskinesia, primary, 37;Spermatogenic failure 18	3;3	known_molec_cause;known_molec_cause	0	Orphanet_276234	0.77009	0
Blood	ENSG00000114850	SSR3	ENSG00000114850	CHM13_G0040268	SSR3	SSR3	protein_coding	protein_coding	39.981	44.6511	38.16	42.925	1	1	-0.0378447	1.85416e-136	0.739757	0.739727	1_to_1	identical gene model	0.999885	5;5;5;3;4;3;5;5;4	5;5;5;3;4;3;5;5;4	9	9	0									0	Orphanet_137	0.25871	0
Blood	ENSG00000114853	ZBTB47	ENSG00000114853	CHM13_G0038423	ZBTB47	ZBTB47	protein_coding	protein_coding	3.55871	0.565445	3.48	0.44	1	1	3.80051	1.55972e-125	0.834093	0.990431	1_to_1	transcript_count_diff		6;7	6;6;7	2	3	0									0	EFO_1000044	0.03477	0
Blood	ENSG00000114854	TNNC1	ENSG00000114854	CHM13_G0038779	TNNC1	TNNC1	protein_coding	protein_coding	4.19183	4.68138	3.165	3.545	1	1	-0.038775	2.39593e-134	0.430579	0.430579	1_to_1	identical gene model		6;4;2	6;4;2	3	3	0					1	Cardiomyopathy, dilated, 1Z;Cardiomyopathy, hypertrophic, 13	3;3	known_molec_cause;known_molec_cause	0	Orphanet_154	0.64186	0
Blood	ENSG00000114857	NKTR	ENSG00000114857	CHM13_G0038421	NKTR	NKTR	protein_coding	protein_coding	15.2022	17.0026	14.365	15.8	1	1	-0.0362226	2.75058e-118	0.994017	0.994021	1_to_1	identical gene model	0.999999	12;3;6;19;17;18;2;6;5;7;8;4;6;2;4;3;2;2;2	12;3;6;19;17;18;2;6;5;7;8;4;6;2;4;3;2;2;2	19	19	0									0	EFO_0000222	0.11294	0
Blood	ENSG00000114859	CLCN2	ENSG00000114859	CHM13_G0040688	CLCN2	CLCN2	protein_coding	protein_coding	1.08674	1.20703	0.73	0.8	1	1	-0.0530009	1.40452e-05	0.98538	0.985155	1_to_1	exon_count_diff		24;24;2;21;23;13;19;21;23;23;14;3;3;14;14;3;9;14;8;12;5;2	24;24;2;21;23;13;19;21;23;23;14;3;3;14;14;3;9;14;8;11;5;2	22	22	0					1	Developmental and epileptic encephalopathy 74;Febrile seizures, familial, 8;Generalized epilepsy with febrile seizures plus, type 3;Hyperaldosteronism, familial, type II;Leukoencephalopathy with ataxia;{Epilepsy, idiopathic generalized, susceptibility to, 11};{Epilepsy, juvenile absence, susceptibility to, 2};{Epilepsy, juvenile myoclonic, susceptibility to, 8}	3;3;3;3;3;3;3;3	known_molec_cause;known_molec_cause;known_molec_cause;known_molec_cause;known_molec_cause;known_molec_cause;known_molec_cause;known_molec_cause	0	Orphanet_363540	0.78478	0
Blood	ENSG00000114861	FOXP1	ENSG00000114861	CHM13_G0039018	FOXP1	FOXP1	protein_coding	protein_coding	15.9777	17.9956	12.86	14.7	1	1	-0.0349628	1.35927e-87	0.994319	0.994328	1_to_1	exon_length_diff		21;21;21;16;20;21;21;19;15;23;2;14;16;21;16;10;3;16;17;16;15;14;20;18;16;22;20;20;20;17;15;14;16;16;14;19;8;7;6;3;2;8;7;4;7;8;6;5;5;5;6;3;5;6;2;5;7;3;3;3;5;5;4;7;3;3;3;4;4;6;3;4;3;3;2;3;2	21;21;21;16;20;21;21;19;15;23;2;14;16;21;16;10;3;16;17;16;15;14;20;18;16;22;20;20;20;17;15;14;16;16;14;19;8;7;6;3;2;8;7;4;7;8;6;5;5;5;6;3;5;6;2;5;7;3;3;3;5;5;4;7;3;3;3;4;4;6;3;4;3;3;2;3;2	77	77	0					1	Intellectual developmental disorder with language impairment with or without autistic features	3	known_molec_cause	0	Orphanet_391372	0.784	1			yes
Blood	ENSG00000114867	EIF4G1	ENSG00000114867	CHM13_G0040685	EIF4G1	MSTRG.4130	protein_coding	protein_coding	23.659	26.6713	22.56	25.455	1	1	-0.0567844	3.22892e-10	0.998932	0.99898	1_to_1	transcript_count_diff		33;33;30;4;29;16;17;34;33;17;18;33;29;5;3;7;8;30;32;32;6;30;13;4;2;27;4;26;4;4;3;25;7;4;2;7;6;7;4;3	32;33;33;30;4;29;16;17;34;33;17;18;33;29;5;3;7;8;30;32;32;6;30;13;4;2;27;4;26;4;4;3;25;7;4;2;7;6;7;4;3	40	41	0					1	{Parkinson disease 18}	3	known_molec_cause	0	Orphanet_411602	0.55112	0
Blood	ENSG00000114902	SPCS1	ENSG00000114902	CHM13_G0038795	SPCS1	SPCS1	protein_coding	protein_coding	10.9791	12.2764	10.66	11.81	1	1	-0.0376148	3.72616e-136	0.988673	0.988682	1_to_1	exon_length_diff		4;4;4;3;3	4;4;4;3;3	5	5	0									0	EFO_0004339	0.07944	0
Blood	ENSG00000114904	NEK4	ENSG00000114904	CHM13_G0038796	NEK4	NEK4	protein_coding	protein_coding	5.07603	5.69209	3.74	4.11	1	1	-0.0375406	1.66197e-128	0.944472	0.944713	1_to_1	exon_length_diff		16;15;14;14;3;5;3	16;15;14;14;3;5;3	7	7	0									0	EFO_0003900	0.25981	0
Blood	ENSG00000114923	SLC4A3	ENSG00000114923	CHM13_G0033715	SLC4A3	SLC4A3	protein_coding	protein_coding	0.750106	0.826735	0.61	0.66	1	1	-0.0395517	9.74393e-103	0.992252	0.992241	1_to_1	identical gene model	0.99931	23;23;23;23;23;4;4;11;4	23;23;23;23;23;4;4;11;4	9	9	0	Variation								0	EFO_0004327	0.42754	0
Blood	ENSG00000114933	INO80D	ENSG00000114933	CHM13_G0033416	INO80D	INO80D	protein_coding	protein_coding	10.4635	0.694909	10.115	0.2	1	0	8.21108	0	0.0800817	0.998889	1_to_1	transcript_count_diff		11;8;4	11;11;11;8;4	3	5	0	Variation								0	EFO_0008328	0.40831	0
Blood	ENSG00000114942	EEF1B2	ENSG00000114942	CHM13_G0033424	EEF1B2	EEF1B2	protein_coding	protein_coding	18.0131	15.9096	15.115	12.86	1	1	0.487057	6.17826e-71	0.993262	0.995475	1_to_1	identical gene model		7;7;5;3;8;2;6;4;3;6;2	7;7;5;3;8;2;6;4;3;6;2	11	11	0	Variation								0	HP_0001263	0.42502	0
Blood	ENSG00000114948	ADAM23	ENSG00000114948	CHM13_G0033438	ADAM23	ADAM23	protein_coding	protein_coding	1.72219	1.93717	1.04	1.18	1	1	-0.039847	3.77719e-08	0.5476	0.546787	1_to_1	exon_length_diff		26;26;3	26;26;3	3	3	0									0	EFO_0007937	0.42532	0
Blood	ENSG00000114956	DGUOK	ENSG00000114956	CHM13_G0031195	DGUOK	DGUOK	protein_coding	protein_coding	15.601	17.4375	14.8	16.75	1	1	-0.0392854	3.95915e-82	0.980384	0.980386	1_to_1	identical gene model	0.999338	5;6;4;7;2;5;6;3	5;6;4;7;2;5;6;3	8	8	0					1	Mitochondrial DNA depletion syndrome 3 (hepatocerebral type);Portal hypertension, noncirrhotic, 1 617068;Progressive external ophthalmoplegia with mitochondrial DNA deletions, autosomal recessive 4	3;3;3	known_molec_cause;known_molec_cause;known_molec_cause	0	Orphanet_279934	0.79621	0
Blood	ENSG00000114978	MOB1A	ENSG00000114978	CHM13_G0031205	MOB1A	MOB1A	protein_coding	protein_coding	196.768	30.935	191.43	30.715	1	1	3.5295	1.79569e-262	0.402945	0.97777	1_to_1	transcript_count_diff		6;5;5;4;3;2	6;5;7;5;5;4;3;2	6	8	0									0	EFO_0005208	0.034256	0
Blood	ENSG00000114982	KANSL3	ENSG00000114982	CHM13_G0031686	KANSL3	KANSL3	protein_coding	protein_coding	4.40662	4.94873	3.71	4.17	1	1	-0.0460124	3.80335e-61	0.99712	0.997431	1_to_1	transcript_count_diff		21;21;22;20;21;23;22;2;21;20;3;4;11;12;6;4;4;5;5;3;2	21;21;22;20;21;23;22;20;2;21;20;3;4;11;12;6;4;4;5;5;3;2	21	22	0	Path Problem								0	EFO_0000304	0.2242	0
Blood	ENSG00000114988	LMAN2L	ENSG00000114988	CHM13_G0031688	LMAN2L	LMAN2L	protein_coding	protein_coding	2.12087	2.3474	1.59	1.79	1	1	-0.0386875	5.67832e-134	0.985871	0.985872	1_to_1	identical gene model		8;9;9;8;7;6;8;3;4	8;9;9;8;7;6;8;3;4	9	9	0	Clone Problem, Path Problem				1	?Intellectual developmental disorder, autosomal recessive 52	3	known_molec_cause	0	Orphanet_88616;MONDO_0019502	0.46197	0
Blood	ENSG00000114993	RTKN	ENSG00000114993	CHM13_G0031223	RTKN	RTKN	protein_coding	protein_coding	2.08097	2.3426	1.62	1.83	1	1	-0.0388182	1.75126e-133	0.943979	0.943979	1_to_1	identical gene model	0.999913	12;13;12;2;3;4;5;2;3;2;2	12;13;12;2;3;4;5;2;3;2;2	11	11	0									0	DOID_7551	0.061597	0
Blood	ENSG00000114999	TTL	ENSG00000114999	CHM13_G0032030	TTL	TTL	protein_coding	protein_coding	3.2295	3.63754	2.78	3.13	1	1	-0.0538006	1.59704e-51	0.925265	0.924758	1_to_1	exon_length_diff		7;2;3;2	7;2;3;2	4	4	0	Path Problem			High Signal Region					0	EFO_0006527	0.33482	0
Blood	ENSG00000115008	IL1A	ENSG00000115008	CHM13_G0032041	IL1A	IL1A	protein_coding	protein_coding	0.383488	0.426	0.26	0.26	0	0			0	0	1_to_1	exon_length_diff		7	7	1	1	0	Path Problem								0	EFO_0001065	0.30256	0
Blood	ENSG00000115009	CCL20	ENSG00000115009	CHM13_G0033813	CCL20	CCL20	protein_coding	protein_coding	1.33742	1.51906	1.19	1.335	0	0			0.859831	0.857747	1_to_1	identical gene model	0.999512	2;4;4;2;3	2;4;4;2;3	5	5	0									0	EFO_0000729	0.29031	0
Blood	ENSG00000115020	PIKFYVE	ENSG00000115020	CHM13_G0033493	PIKFYVE	MSTRG.3359	protein_coding	protein_coding	19.6917	1.1817	18.715	0.865	1	1	7.45415	0	0.395929	0.998482	1_to_1	transcript_count_diff		42;10;19;11;12;7;25;3;5	38;39;42;10;19;11;12;7;25;3;5	9	11	0	Variation				1	Corneal fleck dystrophy	3	known_molec_cause	0	Orphanet_98970	0.68844	0
Blood	ENSG00000115041	KCNIP3	ENSG00000115041	CHM13_G0031632	KCNIP3	KCNIP3	protein_coding	protein_coding	1.57083	1.7425	1.07	1.195	0	0			0.535714	0.535714	1_to_1	identical gene model		2;2;9;9;2;9;8	2;2;9;9;2;9;8	7	7	0	Path Problem								0	MONDO_0005180	0.26489	0
Blood	ENSG00000115042	FAHD2A	ENSG00000115042	CHM13_G0031634	FAHD2A	FAHD2A	protein_coding	protein_coding	19.9643	22.7201	19.85	22.5	1	1	-0.0440199	2.66272e-98	0.691088	0.690253	1_to_1	identical gene model	0.999933	8;2;9;4;3;4	8;2;9;4;3;4	6	6	0	Path Problem			Low Mappability					0	MONDO_0007572	0.0815	0
Blood	ENSG00000115053	NCL	ENSG00000115053	CHM13_G0033878	NCL	NCL	protein_coding	protein_coding	43.979	49.1952	44.195	50.13	1	1	-0.0368565	7.74919e-143	0.967304	0.967306	1_to_1	identical gene model	0.999958	14;13;7;3;6;3;3;3;3;2	14;13;7;3;6;3;3;3;3;2	10	10	0									0	EFO_0004980	0.41046	0
Blood	ENSG00000115073	ACTR1B	ENSG00000115073	CHM13_G0031732	ACTR1B	ACTR1B	protein_coding	protein_coding	141.691	157.702	138.125	154.565	1	1	-0.0377578	2.06519e-140	0.397622	0.39758	1_to_1	identical gene model		11;7;2	11;7;2	3	3	0	Gap, Path Problem								0	EFO_0007878	0.19676	0
Blood	ENSG00000115084	SLC35F5	ENSG00000115084	CHM13_G0032082	SLC35F5	SLC35F5	protein_coding	protein_coding	12.6148	8.17152	12.2	7.82	1	1	1.28638	1.07404e-197	0.564826	0.89113	1_to_1	transcript_count_diff		3;16;17;3;4;5;2;8;2;7;7;2	3;16;17;17;17;3;4;5;2;8;2;7;7;2	12	14	0	Path Problem								0	EFO_0007788	0.38588	0
Blood	ENSG00000115085	ZAP70	ENSG00000115085	CHM13_G0031735	ZAP70	ZAP70	protein_coding	protein_coding	135.948	152.703	131.355	148.13	1	1	-0.0375634	2.74195e-142	0.929326	0.929302	1_to_1	identical gene model		14;7;13;3;7;6;3;2	14;7;13;3;7;6;3;2	8	8	0	Gap, Path Problem				1	Autoimmune disease, multisystem, infantile-onset, 2;Immunodeficiency 48	3;3	known_molec_cause;known_molec_cause	0	Orphanet_911	0.7682	0
Blood	ENSG00000115091	ACTR3	ENSG00000115091	CHM13_G0032087	ACTR3	ACTR3	protein_coding	protein_coding	48.2296	54.0185	46.545	52.485	1	1	-0.0373827	2.41324e-131	0.954157	0.954164	1_to_1	exon_length_diff		4;12;5;7;12;3;2;3	4;12;5;7;12;3;2;3	8	8	0	Variation, Path Problem								0	EFO_0007788	0.38959	0
Blood	ENSG00000115107	STEAP3	ENSG00000115107	CHM13_G0032131	STEAP3	MSTRG.3202	protein_coding	protein_coding	0.4135	0.329455	0.32	0.22	1	0			0.98459	0.99878	1_to_1	transcript_count_diff		6;6;5;6	6;7;7;6;6;6;5;6	4	8	0	Path Problem				1	?Anemia, hypochromic microcytic, with iron overload 2	3	known_molec_cause	0	Orphanet_300298	0.50337	0
Blood	ENSG00000115109	EPB41L5	ENSG00000115109	CHM13_G0032143	EPB41L5	EPB41L5	protein_coding	protein_coding	1.1362	1.26744	0.67	0.76	1	1	-0.0401056	6.85741e-79	0.969445	0.969415	1_to_1	identical gene model	0.999593	25;24;17;17;24;4;6;5;3;4	25;24;17;17;24;4;6;5;3;4	10	10	0	Path Problem			High Signal Region					0	EFO_0004509	0.44335	0
Blood	ENSG00000115112	TFCP2L1	ENSG00000115112	CHM13_G0032165	TFCP2L1	TFCP2L1	protein_coding	protein_coding	0.851161	0.989254	0.67	0.755	1	1	-0.0892049	2.02551e-14	0.0404091	0.038736	1_to_1	identical gene model	0.999226	15;4	15;4	2	2	0	Path Problem								0	EFO_0004509	0.47054	0
Blood	ENSG00000115128	SF3B6	ENSG00000115128	CHM13_G0030306	SF3B6	SF3B6	protein_coding	protein_coding	164.191	180.493	129.92	145.37	1	1	-0.0395346	4.85435e-136	0.206929	0.206972	1_to_1	identical gene model	0.999725	4;2	4;2	2	2	0	Variation								0	EFO_0007986	0.099619	0
Blood	ENSG00000115129	TP53I3	ENSG00000115129	CHM13_G0030308	TP53I3	TP53I3	protein_coding	protein_coding	4.84148	5.20442	4.43	4.81	1	1	-0.00485679	0.783249	0.922149	0.92369	1_to_1	exon_length_diff		5;6;4;4;3;2	5;6;4;4;3;2	6	6	0	Variation								0	EFO_0000304	0.24736	0
Blood	ENSG00000115137	DNAJC27	ENSG00000115137	CHM13_G0030327	DNAJC27	DNAJC27	protein_coding	protein_coding	1.00913	1.09911	0.655	0.7	1	1	-0.0393027	2.16433e-133	0.98366	0.983666	1_to_1	identical gene model	0.99976	6;7;9;6;5;4;3	6;7;9;6;5;4;3	7	7	0									0	EFO_0004341	0.389	0
Blood	ENSG00000115138	POMC	ENSG00000115138	CHM13_G0030336	POMC	POMC	protein_coding	protein_coding	0.762667	0.863333	0.56	0.62	0	0			0.999473	0.999473	1_to_1	identical gene model		4;3;3;4;4	4;3;3;4;4	5	5	0					1	Obesity, adrenal insufficiency, and red hair due to POMC deficiency;{Obesity, early-onset, susceptibility to}	3;3	known_molec_cause;known_molec_cause	0	MONDO_0012335	0.68416	0
Blood	ENSG00000115145	STAM2	ENSG00000115145	CHM13_G0032621	STAM2	STAM2	protein_coding	protein_coding	19.706	12.5882	18.685	12.04	1	1	1.08576	3.32301e-137	0.585166	0.859904	1_to_1	transcript_count_diff		14;2;12;11;6;6	14;15;2;12;11;6;6	6	7	0	Path Problem								0	EFO_0007347	0.36958	0
Blood	ENSG00000115155	OTOF	ENSG00000115155	CHM13_G0030366	OTOF	OTOF	protein_coding	protein_coding	3.49524	3.71762	1.57	1.82	0	0			0.999477	0.999477	1_to_1	exon_length_diff		47;30;29;29;46;5;3	47;30;29;29;46;5;3	7	7	0	Variation				1	Auditory neuropathy, autosomal recessive, 1;Deafness, autosomal recessive 6;Deafness, autosomal recessive 9	3;3;3	known_molec_cause;known_molec_cause;known_molec_cause	1	MONDO_0010986	0.8197	0
Blood	ENSG00000115159	GPD2	ENSG00000115159	CHM13_G0032667	GPD2	GPD2	protein_coding	protein_coding	1.06346	1.17224	0.8	0.88	1	1	-0.03924	2.06405e-131	0.996108	0.996108	1_to_1	identical gene model	0.999957	4;17;17;4;12;18;17;19;5;5;4;3;2	4;17;17;4;12;18;17;19;5;5;4;3;2	13	13	0	Path Problem				1	{Type 2 diabetes mellitus, susceptibility to}	3	known_molec_cause	0	MONDO_0005148	0.69658	0
Blood	ENSG00000115163	CENPA	ENSG00000115163	CHM13_G0030373	CENPA	CENPA	protein_coding	protein_coding	0.909057	1.00151	0.7	0.79	0	0			0.962656	0.959425	1_to_1	identical gene model	0.998903	4;5;5;4;5;6	4;5;5;4;5;6	6	6	0									0	EFO_0000571	0.18381	0
Blood	ENSG00000115165	CYTIP	ENSG00000115165	CHM13_G0032678	CYTIP	CYTIP	protein_coding	protein_coding	301.221	336.405	298.215	336.645	1	1	-0.0379641	3.05452e-137	0.604048	0.604726	1_to_1	exon_length_diff		8;9;9;7;7;3;2;6	8;9;9;7;7;3;2;6	8	8	0	Path Problem								0	MONDO_0005148	0.36054	0
Blood	ENSG00000115170	ACVR1	ENSG00000115170	CHM13_G0032681	ACVR1	ACVR1	protein_coding	protein_coding	1.22372	1.40549	0.735	0.81	1	1	-0.0740137	1.22741e-11	0.99132	0.989979	1_to_1	identical gene model	0.999014	11;11;10;12;12;12;12;3;4;4;5	11;11;10;12;12;12;12;3;4;4;5	11	11	0	Path Problem				1	Fibrodysplasia ossificans progressiva;Myeloproliferative disorder	3;2	known_molec_cause;linakge_mapping	0	Orphanet_337	0.7987	1			yes
Blood	ENSG00000115183	TANC1	ENSG00000115183	CHM13_G0032705	TANC1	MSTRG.3245	protein_coding	protein_coding	0.273644	0.325714	0.2	0.175	1	0	0.999776	8.14472e-32	0.690241	0.944892	1_to_1	transcript_count_diff		27;2;2;8;2	27;25;26;25;26;26;27;27;2;2;13;8;2	5	13	0	Path Problem								0	EFO_0009270	0.38069	0
Blood	ENSG00000115194	SLC30A3	ENSG00000115194	CHM13_G0030397	SLC30A3	SLC30A3	protein_coding	protein_coding	0.525714	0.591429	0.35	0.43	0	0			0.667647	0.667647	1_to_1	exon_length_diff		8;4;3;7;6;6;6;3;4;5	8;4;3;7;6;6;6;3;4;5	10	10	0	Clone Problem								0	EFO_0004530	0.23822	0
Blood	ENSG00000115204	MPV17	ENSG00000115204	CHM13_G0030401	MPV17	MPV17	protein_coding	protein_coding	39.593	44.3601	37.96	43.3	1	1	-0.0369973	6.32319e-133	0.970747	0.970746	1_to_1	identical gene model	0.999995	7;8;7;4;6;6;8;8;6;5;7;8;1;8;5;9;3;5;6;3;4;3;2	7;8;7;4;6;6;8;8;6;5;7;8;1;8;5;9;3;5;6;3;4;3;2	23	23	0	Clone Problem				1	Brachydactyly, type B2;Charcot-Marie-Tooth disease, axonal, type 2EE;Mitochondrial DNA depletion syndrome 6 (hepatocerebral type);Multiple synostoses syndrome 1;Stapes ankylosis with broad thumbs and toes;Symphalangism, proximal, 1A;Tarsal-carpal coalition syndrome	3;3;3;3;3;3;3	known_molec_cause;known_molec_cause;known_molec_cause;known_molec_cause;known_molec_cause;known_molec_cause;known_molec_cause	1	MONDO_0009747	0.83813	0
Blood	ENSG00000115207	GTF3C2	ENSG00000115207	CHM13_G0030402	GTF3C2	GTF3C2	protein_coding	protein_coding	20.6101	22.6878	20.35	21.965	1	1	-0.375559	2.29844e-69	0.98647	0.986798	1_to_1	transcript_count_diff		19;19;5;3;3;10;6;2;12;3;2;4;4;3	19;19;5;20;3;3;10;6;2;12;3;2;4;4;3	14	15	0	Clone Problem								0	EFO_0000305	0.15472	0
Blood	ENSG00000115211	EIF2B4	ENSG00000115211	CHM13_G0030405	EIF2B4	EIF2B4	protein_coding	protein_coding	11.6147	13.0148	11.39	12.795	1	1	-0.0424053	4.10925e-64	0.963016	0.962914	1_to_1	exon_length_diff		13;14;2;14;13;13;12;12;3;7;6;3	13;14;2;14;13;13;12;12;3;7;6;3	12	12	0					1	Leukoencephalopathy with vanishing white matter;Ovarioleukodystrophy	3;3	known_molec_cause;known_molec_cause	0	Orphanet_99853	0.78969	0
Blood	ENSG00000115216	NRBP1	ENSG00000115216	CHM13_G0030410	NRBP1	NRBP1	protein_coding	protein_coding	30.4572	34.0538	29.73	33.44	1	1	-0.0359339	3.5583e-121	0.975559	0.975574	1_to_1	identical gene model	0.999792	19;18;19;5;3;3;4;11;4	19;18;19;5;3;3;4;11;4	9	9	0									0	EFO_0000305	0.15815	0
Blood	ENSG00000115221	ITGB6	ENSG00000115221	CHM13_G0032726	ITGB6	ITGB6	protein_coding	protein_coding					0	0			1	1	1_to_1	exon_length_diff		13;15;15;4;14;13;16;3	13;15;15;4;14;13;16;3	8	8	0	Path Problem			High Signal Region	1	Amelogenesis imperfecta, type IH	3	known_molec_cause	0	Orphanet_88661	0.69289	0
Blood	ENSG00000115226	FNDC4	ENSG00000115226	CHM13_G0030415	FNDC4	FNDC4	protein_coding	protein_coding	0.385	0.404286	0.355	0.31	0	0			0.625	0.5625	1_to_1	exon_count_diff		7;5;5	7;4;4	3	3	0									0	EFO_0004530	0.096745	0
Blood	ENSG00000115232	ITGA4	ENSG00000115232	CHM13_G0033053	ITGA4	ITGA4	protein_coding	protein_coding	70.15	27.8911	61.3	25.56	1	1	2.23639	1.19988e-161	0.764586	0.964258	1_to_1	transcript_count_diff		2;5;28;10;16;3;3;4;3;8;2	2;5;28;28;10;16;3;3;4;3;8;2	11	12	0									0	EFO_0000384	0.66867	0
Blood	ENSG00000115233	PSMD14	ENSG00000115233	CHM13_G0032739	PSMD14	PSMD14	protein_coding	protein_coding	16.9934	18.8676	15.66	17.24	1	1	-0.0384717	2.02478e-102	0.754751	0.754786	1_to_1	exon_length_diff		12;3;6;5;2	12;3;6;5;2	5	5	0	Path Problem								0	EFO_0000764	0.46197	0
Blood	ENSG00000115234	SNX17	ENSG00000115234	CHM13_G0030406	SNX17	SNX17	protein_coding	protein_coding	31.1957	34.6226	30.51	33.35	1	1	-0.0278097	4.64705e-05	0.991481	0.991526	1_to_1	exon_length_diff		14;2;15;14;8;16;4;3;12;3	14;2;15;14;8;16;4;3;12;3	10	10	0									0	EFO_0004530	0.3855	0
Blood	ENSG00000115239	ASB3	ENSG00000115239	CHM13_G0030816	ASB3	ASB3	protein_coding	protein_coding	3.00996	3.32509	2.66	2.91	1	1	-0.0447128	0.00318388	0.982354	0.982048	1_to_1	exon_length_diff		10;5;3;10;10;10;9;9;2;5;5;5;4;3;5;4	10;5;3;10;10;10;9;9;2;5;5;5;4;3;5;4	16	16	0									0	HP_0000303	0.3683	0
Blood	ENSG00000115241	PPM1G	ENSG00000115241	CHM13_G0030408	PPM1G	PPM1G	protein_coding	protein_coding	67.734	76.0345	68.8	77.67	1	1	-0.0368034	1.02355e-139	0.806936	0.806832	1_to_1	identical gene model	0.999915	8;10;2	8;10;2	3	3	0									0	EFO_0004530	0.17511	0
Blood	ENSG00000115252	PDE1A	ENSG00000115252	CHM13_G0033065	PDE1A	PDE1A	protein_coding	protein_coding	1.154	1.232	0.18	0.2	0	0			0.730769	0.730769	1_to_1	exon_length_diff		15;14;14;13;15;6;6;5;5	15;14;14;13;15;6;6;5;5	9	9	0				High Signal Region					0	EFO_0001645	0.55385	0
Blood	ENSG00000115255	REEP6	ENSG00000115255	CHM13_G0027069	REEP6	REEP6	protein_coding	protein_coding	8.03915	9.09206	6.99	7.855	1	1	-0.0375357	3.02453e-135	0.548013	0.548013	1_to_1	identical gene model		3;5;6;5	3;5;6;5	4	4	0					1	Retinitis pigmentosa 77	3	known_molec_cause	0	Orphanet_791	0.75098	0
Blood	ENSG00000115257	PCSK4	ENSG00000115257	CHM13_G0027068	PCSK4	PCSK4	protein_coding	protein_coding	2.99378	3.44842	2.02	2.3	1	1	-0.54387	2.00005e-22	0.943141	0.920039	1_to_1	exon_count_diff		15;12;10;14;2;12;4;2;5;6;6;3;5	15;10;10;13;2;11;4;2;5;6;6;3;5	13	13	0									0	EFO_0006318	0.11087	0
Blood	ENSG00000115263	GCG	ENSG00000115263	CHM13_G0032758	GCG	GCG	protein_coding	protein_coding					0	0			1	1	1_to_1	identical gene model		6;2;6;2;4	6;2;6;2;4	5	5	0	Path Problem								0	EFO_0000519	0.23619	0
Blood	ENSG00000115266	APC2	ENSG00000115266	CHM13_G0027065	APC2	APC2	protein_coding	protein_coding	0.358383	0.396154	0.28	0.3	1	1	-0.0319926	0.0144011	0.963725	0.963024	1_to_1	exon_length_diff		5;15;15;6;14;14;4;14	5;15;15;6;14;14;4;14	8	8	0					1	Cortical dysplasia, complex, with other brain malformations 10;Intellectual developmental disorder, autosomal recessive 74	3;3	known_molec_cause;known_molec_cause	0	MONDO_0019349	0.60876	0
Blood	ENSG00000115267	IFIH1	ENSG00000115267	CHM13_G0032761	IFIH1	IFIH1	protein_coding	protein_coding	10.3273	11.4771	7.74	8.64	1	1	-0.0382426	2.43748e-135	0.987969	0.987968	1_to_1	identical gene model		16;16;15;2;2;2	16;16;15;2;2;2	6	6	0	Path Problem				1	Aicardi-Goutieres syndrome 7;Immunodeficiency 95;Singleton-Merten syndrome 1;{Diabetes mellitus, insulin-dependent, 19}	3;3;3;2	known_molec_cause;known_molec_cause;known_molec_cause;linakge_mapping	1	Orphanet_51	0.81886	0
Blood	ENSG00000115268	RPS15	ENSG00000115268	CHM13_G0027063	RPS15	RPS15	protein_coding	protein_coding	476.932	494.694	463.385	466.33	1	1	0.0616786	2.00227e-38	0.988651	0.989417	1_to_1	identical gene model		4;4;4;4;3;4;4;5;4;3;3;4	4;4;4;4;3;4;4;5;4;3;3;4	12	12	0									0	Orphanet_586	0.49338	0
Blood	ENSG00000115271	GCA	ENSG00000115271	CHM13_G0032762	GCA	GCA	protein_coding	protein_coding	106.036	117.389	89.62	101.97	1	1	-0.0386748	4.69397e-132	0.975445	0.975447	1_to_1	identical gene model		6;5;5;8;4;6;7;5;8;5	6;5;5;8;4;6;7;5;8;5	10	10	0	Path Problem			High Signal Region					0	EFO_0004587	0.29337	0
Blood	ENSG00000115274	INO80B	ENSG00000115274	CHM13_G0031224	INO80B	INO80B	protein_coding	protein_coding	24.3691	27.2425	23.56	26.36	1	1	-0.0325846	8.19909e-73	0.952123	0.952292	1_to_1	identical gene model	0.999955	5;5;5;5;4;5;5;4;4	5;5;5;5;4;5;5;4;4	9	9	0									0	EFO_0000519	0.18479	0
Blood	ENSG00000115275	MOGS	ENSG00000115275	CHM13_G0031227	MOGS	MOGS	protein_coding	protein_coding	7.04633	7.87658	6.9	7.695	1	1	-0.0255414	1.7089e-20	0.996728	0.996748	1_to_1	identical gene model	0.999235	4;4;2;3;6;5;3;4;3;4;5;5;3;3;3;4;2;4;2	4;4;2;3;6;5;3;4;3;4;5;5;3;3;3;4;2;4;2	19	19	0					1	Congenital disorder of glycosylation, type IIb	3	known_molec_cause	1	MONDO_0011629	0.80126	0
Blood	ENSG00000115282	TTC31	ENSG00000115282	CHM13_G0031231	TTC31	TTC31	protein_coding	protein_coding	10.8905	11.713	10.345	11.19	1	1	-0.22106	6.93085e-17	0.989021	0.98736	1_to_1	exon_count_diff		7;13;12;10;9;8;12;2;7;7;7;5;6	7;13;11;10;9;8;12;2;7;7;7;4;6	13	13	0									0	EFO_0004309	0.1863	0
Blood	ENSG00000115286	NDUFS7	ENSG00000115286	CHM13_G0027058	NDUFS7	NDUFS7	protein_coding	protein_coding	6.12811	38.5527	5.95	37.14	1	1	-1.4025	2.77177e-113	0.996004	0.988077	1_to_1	exon_count_diff		8;6;10;5;6;8;7;6;8;8;9;10;7;7;7;6;7;6;2;1	8;5;9;5;6;8;7;5;8;7;8;10;7;6;7;5;6;5;2;1	20	20	0					1	Mitochondrial complex I deficiency, nuclear type 3	3	known_molec_cause	0	MONDO_0100133	0.66663	0
Blood	ENSG00000115289	PCGF1	ENSG00000115289	CHM13_G0031235	PCGF1	PCGF1	protein_coding	protein_coding	25.7224	28.6743	23.14	25.48	1	1	-0.0348904	2.55759e-70	0.914671	0.914831	1_to_1	identical gene model	0.999885	9;6;8;2;9;2;2	9;6;8;2;9;2;2	7	7	0									0	Orphanet_552	0.070492	0
Blood	ENSG00000115290	GRB14	ENSG00000115290	CHM13_G0032772	GRB14	GRB14	protein_coding	protein_coding	0.401176	0.406923	0.3	0.3	0	0			0.919948	0.897852	1_to_1	transcript_count_diff		14;14;2;12;7;4	14;14;2;13;12;7;4	6	7	0	Path Problem								0	EFO_0004530	0.41206	0
Blood	ENSG00000115295	CLIP4	ENSG00000115295	CHM13_G0030458	CLIP4	CLIP4	protein_coding	protein_coding	14.8557	6.73379	13.38	5.335	1	1	3.38844	1.09955e-107	0.847469	0.989207	1_to_1	transcript_count_diff		15;16;15;16;14;16;6;2;2;5;3;2	15;16;15;16;14;16;16;6;2;2;5;3;2	12	13	0									0	EFO_0000708	0.36349	0
Blood	ENSG00000115297	TLX2	ENSG00000115297	CHM13_G0031236	TLX2	TLX2	protein_coding	protein_coding	0.441781	0.501233	0.3	0.32	0	0			0.446292	0.446292	1_to_1	identical gene model		4;4;2;3	4;4;2;3	4	4	0									0	EFO_1000063	0.077344	0
Blood	ENSG00000115306	SPTBN1	ENSG00000115306	CHM13_G0030831	SPTBN1	SPTBN1	protein_coding	protein_coding	11.8068	13.201	10.44	11.82	1	1	-0.0368765	6.29797e-145	0.965876	0.978607	1_to_1	transcript_count_diff		38;36;14;2;31;6;4	38;36;36;36;14;2;31;6;4	7	9	0					1	Developmental delay, impaired speech, and behavioral abnormalities	3	known_molec_cause	0	EFO_0000311	0.583	0
Blood	ENSG00000115307	AUP1	ENSG00000115307	CHM13_G0031238	AUP1	AUP1	protein_coding	protein_coding	74.3544	65.6915	74.295	64.765	1	1	0.208473	2.96712e-65	0.979743	0.980664	1_to_1	exon_count_diff		12;12;11;11;4;2;3;3	12;12;9;9;4;2;3;2	8	8	0									0	Orphanet_2828	0.18354	0
Blood	ENSG00000115310	RTN4	ENSG00000115310	CHM13_G0030840	RTN4	RTN4	protein_coding	protein_coding	21.4763	24.1654	20.94	23.82	1	1	-0.0365687	1.82603e-29	0.99612	0.99595	1_to_1	exon_length_diff		7;7;9;9;8;9;9;9;4;2;3;8;6;4;4	7;7;9;9;8;9;9;9;4;2;3;8;6;4;4	15	15	0									0	EFO_0004340	0.47578	0
Blood	ENSG00000115317	HTRA2	ENSG00000115317	CHM13_G0031239	HTRA2	HTRA2	protein_coding	protein_coding	8.02632	8.94422	7.77	8.66	1	1	-0.0379387	1.9767e-130	0.990544	0.990546	1_to_1	identical gene model		9;9;6;8;6;7;7;3;2;3	9;9;6;8;6;7;7;3;2;3	10	10	0					1	3-methylglutaconic aciduria, type VIII;{Parkinson disease 13}	3;3	known_molec_cause;known_molec_cause	0	Orphanet_2828	0.4946	0
Blood	ENSG00000115318	LOXL3	ENSG00000115318	CHM13_G0031240	LOXL3	LOXL3	protein_coding	protein_coding	1.60159	1.86515	1.48	1.69	1	1	-0.11086	5.46362e-17	0.986244	0.985316	1_to_1	exon_count_diff		14;10;8;12;12;11;4;4;5;4	14;9;8;12;12;11;4;4;5;4	10	10	0					1	Myopia 28, autosomal recessive	3	known_molec_cause	0	MONDO_0017359	0.41578	0
Blood	ENSG00000115325	DOK1	ENSG00000115325	CHM13_G0031241	DOK1	DOK1	protein_coding	protein_coding	6.0171	6.73636	5.47	6.115	1	1	-0.0380451	1.76915e-134	0.99683	0.996831	1_to_1	identical gene model		5;4;5;3;4;4;2;5;2;4;4;4;3	5;4;5;3;4;4;2;5;2;4;4;4;3	13	13	0					1	[Blood group, Dombrock]	3	known_molec_cause	0	MONDO_0024622	0.25141	0
Blood	ENSG00000115339	GALNT3	ENSG00000115339	CHM13_G0032786	GALNT3	GALNT3	protein_coding	protein_coding	4.54478	2.53186	4.1	1.86	1	1	1.67473	2.02725e-64	0.973726	0.995271	1_to_1	transcript_count_diff		11;8;8;6;3;2;3;3	11;8;12;11;8;6;3;2;3;3	8	10	0	Path Problem				1	Hypotrichosis 1;Tumoral calcinosis, hyperphosphatemic, familial, 1	3;3	known_molec_cause;known_molec_cause	0	Orphanet_306661	0.72273	0
Blood	ENSG00000115350	POLE4	ENSG00000115350	CHM13_G0031254	POLE4	POLE4	protein_coding	protein_coding	22.5802	25.0852	20.25	22.69	1	1	-0.0342058	6.6872e-47	0.84644	0.846598	1_to_1	identical gene model	0.99908	4;3;4;5;4;2	4;3;4;5;4;2	6	6	0									0	MONDO_0011962	0.2267	0
Blood	ENSG00000115353	TACR1	ENSG00000115353	CHM13_G0031255	TACR1	TACR1	protein_coding	protein_coding	0.254762	0.254615	0.19	0.175	0	0			0.0243902	0.0243902	1_to_1	identical gene model	0.99977	5;4;2	5;4;2	3	3	0		Error_Kmer		High Signal Region					0	EFO_0006911	0.59654	0
Blood	ENSG00000115355	CCDC88A	ENSG00000115355	CHM13_G0030850	CCDC88A	CCDC88A	protein_coding	protein_coding	2.88188	3.31122	2.55	2.96	1	1	-0.104361	6.25413e-10	0.996773	0.99669	1_to_1	exon_length_diff		32;33;33;34;33;32;19;19;5;25;16;7;22;18;2;18;25;4;11;32;34;16;3;13;12;5;18;6;17;5;13;27;26;26;8;3;4;2;6;3;7;16;9;16;16;14;14;7;14;2;13;13;14;13;10;11;9;11;3;10;2;2;7;7;3;3;1;2	32;33;33;34;33;32;19;19;5;25;16;7;22;18;2;18;25;4;11;32;34;16;3;13;12;5;18;6;17;5;13;27;26;26;8;3;4;2;6;3;7;16;9;16;16;14;14;7;14;2;13;13;14;13;10;11;9;11;3;10;2;2;7;7;3;3;1;2	68	68	0					1	?PEHO syndrome-like	3	known_molec_cause	0	Orphanet_99807	0.50309	0
Blood	ENSG00000115361	ACADL	ENSG00000115361	CHM13_G0033517	ACADL	ACADL	protein_coding	protein_coding	0.142857	0.158571	0.15	0.16	0	0			0.577778	0.577778	1_to_1	identical gene model	0.999374	11;11;2;3;3	11;11;2;3;3	5	5	0									0	EFO_0005116	0.43796	0
Blood	ENSG00000115363	EVA1A	ENSG00000115363	CHM13_G0031259	EVA1A	EVA1A	protein_coding	protein_coding	2.09533	2.39567	1.305	1.48	0	0			0.784567	0.784567	1_to_1	exon_length_diff		3;4;4;4;5;2;4;3;3;4;3	3;4;4;4;5;2;4;3;3;4;3	11	11	0									0	EFO_0009270	0.43623	0
Blood	ENSG00000115364	MRPL19	ENSG00000115364	CHM13_G0031265	MRPL19	MRPL19	protein_coding	protein_coding	6.07858	6.76754	5.38	6.06	1	1	-0.0384008	2.61031e-136	0.699746	0.699736	1_to_1	identical gene model		6;2;6;7;5;2;3	6;2;6;7;5;2;3	7	7	0									0	EFO_0008328	0.059179	0
Blood	ENSG00000115365	LANCL1	ENSG00000115365	CHM13_G0033521	LANCL1	LANCL1	protein_coding	protein_coding	1.21346	1.32517	0.865	0.935	1	1	-0.299867	3.65778e-16	0.996376	0.995672	1_to_1	exon_length_diff		10;9;10;10;10;4;6;6	10;9;10;10;10;4;6;6	8	8	0									0	EFO_0004696	0.34845	0
Blood	ENSG00000115368	WDR75	ENSG00000115368	CHM13_G0033136	WDR75	WDR75	protein_coding	protein_coding	2.59041	2.8703	2.015	2.22	1	1	0.0138024	0.61711	0.984829	0.984992	1_to_1	exon_length_diff		22;5;4;21;21;4;2	22;5;4;21;21;4;2	7	7	0									0	EFO_0004346	0.25109	0
Blood	ENSG00000115380	EFEMP1	ENSG00000115380	CHM13_G0030860	EFEMP1	MSTRG.3080	protein_coding	protein_coding		0.2		0.2	0	0			1	0.933333	1_to_1	transcript_count_diff		12;11;9;6;5;4;6;6;6;5;4;2;4;2	11;12;11;9;6;5;4;6;6;6;5;4;2;4;2	14	15	0					1	Doyne honeycomb degeneration of retina	3	known_molec_cause	0	HP_0000023	0.5812	0
Blood	ENSG00000115386	REG1A	ENSG00000115386	CHM13_G0031302	REG1A	REG1A	protein_coding	protein_coding	2.92636	3.17818	2.4	2.7	0	0			0.344339	0.344339	1_to_1	identical gene model	0.999496	3;6;2;4	3;6;2;4	4	4	0									0	HP_0100806	0.081228	0
Blood	ENSG00000115392	FANCL	ENSG00000115392	CHM13_G0030880	FANCL	FANCL	protein_coding	protein_coding	7.05904	7.87044	6.075	6.86	1	1	-0.0388918	1.22919e-132	0.935793	0.935793	1_to_1	identical gene model		13;14;14;10;10;6;2;11;5;6	13;14;14;10;10;6;2;11;5;6	10	10	0				High Signal Region	1	Fanconi anemia, complementation group L	3	known_molec_cause	1	MONDO_0019391	0.81272	0
Blood	ENSG00000115414	FN1	ENSG00000115414	CHM13_G0033559	FN1	FN1	protein_coding	protein_coding	2.42397	2.63965	1.62	1.79	1	1	-0.0945293	0.00012504	0.757683	0.752898	1_to_1	exon_length_diff		46;45;47;46;44;45;45;46;19;45;44;2;21;4;2;2;2;3;2;4;4;5;5;3;2;13;2	46;45;47;46;44;45;45;46;19;45;44;2;21;4;2;2;2;3;2;4;4;5;5;3;2;13;2	27	27	0					1	Amyotrophy, hereditary neuralgic;Camptodactyly-arthropathy-coxa vara-pericarditis syndrome;Glomerulopathy with fibronectin deposits 2;Spondylometaphyseal dysplasia, corner fracture type	3;3;3;3	known_molec_cause;known_molec_cause;known_molec_cause;known_molec_cause	0	Orphanet_93315	0.763	0
Blood	ENSG00000115415	STAT1	ENSG00000115415	CHM13_G0033167	STAT1	STAT1	protein_coding	protein_coding	8.96858	10.4937	7.65	9.305	1	1	-0.115978	1.53465e-42	0.999121	0.999072	1_to_1	exon_length_diff		25;25;26;25;7;24;26;7;7;24;10;6;25;25;25;24;26;24;24;23;22;22;22;24;5;18;13;12;5;4	25;25;26;25;7;24;26;7;7;24;10;6;25;25;25;24;26;24;24;23;22;22;22;24;5;18;13;12;5;4	30	30	0					1	Immunodeficiency 31A, mycobacteriosis, autosomal dominant;Immunodeficiency 31B, mycobacterial and viral infections, autosomal recessive;Immunodeficiency 31C, chronic mucocutaneous candidiasis, autosomal dominant	3;3;3	known_molec_cause;known_molec_cause;known_molec_cause	1	Orphanet_1334	0.80859	0
Blood	ENSG00000115419	GLS	ENSG00000115419	CHM13_G0033166	GLS	MSTRG.3311	protein_coding	protein_coding	70.9107	46.008	64.18	37.66	1	1	1.20129	1.76779e-111	0.665458	0.886944	1_to_1	transcript_count_diff		18;15;2;3;4;11;6;5;4;4;5;7;4;5;2	17;18;15;2;3;4;11;6;5;4;4;5;7;4;5;2	15	16	0					1	?Infantile cataract, skin abnormalities, glutamate excess, and impaired intellectual development;Developmental and epileptic encephalopathy 71;Global developmental delay, progressive ataxia, and elevated glutamine	3;3;3	known_molec_cause;known_molec_cause;known_molec_cause	0	EFO_0010257	0.58619	0
Blood	ENSG00000115421	PAPOLG	ENSG00000115421	CHM13_G0030907	PAPOLG	PAPOLG	protein_coding	protein_coding	1.78447	1.99549	1.44	1.58	1	1	-0.0371178	5.38461e-103	0.983749	0.983602	1_to_1	exon_length_diff		19;21;22;20;5;11;4	19;21;22;20;5;11;4	7	7	0									0	EFO_0010128	0.23347	0
Blood	ENSG00000115423	DNAH6	ENSG00000115423	CHM13_G0031346	DNAH6	DNAH6	protein_coding	protein_coding	0.486877	0.531401	0.38	0.41	1	1	-0.0382472	1.38864e-105	0.0869096	0.0866947	1_to_1	identical gene model	0.999672	11;77;4;9;11	11;77;4;9;11	5	5	0									0	EFO_0004209	0.20855	0
Blood	ENSG00000115425	PECR	ENSG00000115425	CHM13_G0033572	PECR	PECR	protein_coding	protein_coding	11.1646	12.4087	10.27	11.6	1	1	-0.0384231	2.52416e-109	0.831104	0.831179	1_to_1	identical gene model	0.999948	8;8;7;4;7;4;3;3	8;8;7;4;7;4;3;3	8	8	0									0	MONDO_0007079	0.18455	0
Blood	ENSG00000115446	UNC50	ENSG00000115446	CHM13_G0031746	UNC50	UNC50	protein_coding	protein_coding	20.7518	22.9359	19.99	22.295	1	1	-0.0234866	0.00386431	0.892714	0.893141	1_to_1	exon_length_diff		5;6;6;3;2;2	5;6;6;3;2;2	6	6	0	Path Problem								0	Orphanet_994;Orphanet_109007	0.11827	0
Blood	ENSG00000115457	IGFBP2	ENSG00000115457	CHM13_G0033591	IGFBP2	IGFBP2	protein_coding	protein_coding	0.723571	0.773067	0.415	0.42	0	0			0.976195	0.976313	1_to_1	exon_length_diff		3;4;2;4;3	3;4;2;4;3	5	5	0									0	EFO_0004747	0.30758	0
Blood	ENSG00000115459	ELMOD3	ENSG00000115459	CHM13_G0031368	ELMOD3	ELMOD3	protein_coding	protein_coding	14.9232	16.5437	14.87	16.525	1	1	-0.00595186	0.383767	0.977685	0.978197	1_to_1	exon_length_diff		3;9;12;12;12;15;13;14;7;5;4;11;8;13;6;10;10;12;5;5;5;2	3;9;12;12;12;15;13;14;7;5;4;11;8;13;6;10;10;12;5;5;5;2	22	22	0					1	?Deafness, autosomal dominant 81;?Deafness, autosomal recessive 88	3;3	known_molec_cause;known_molec_cause	0	MONDO_0019588	0.46626	0
Blood	ENSG00000115461	IGFBP5	ENSG00000115461	CHM13_G0033592	IGFBP5	IGFBP5	protein_coding	protein_coding	0.273438	0.297576	0.185	0.21	0	0			0.104247	0.104247	1_to_1	identical gene model	0.99999	4;2;2	4;2;2	3	3	0									0	EFO_0007814	0.36457	0
Blood	ENSG00000115464	USP34	ENSG00000115464	CHM13_G0030925	USP34	USP34	protein_coding	protein_coding	15.3401	11.6583	14.57	10.635	1	1	2.76786	4.828e-130	0.963381	0.997596	1_to_1	transcript_count_diff		80;26;7;3;28;2;2;6;5;6;5;3;2;3;4;2;24;2;5;4;4;13	80;26;7;80;79;81;3;60;28;2;2;6;5;6;5;3;2;3;4;2;24;2;5;4;4;13	22	26	0									0	EFO_0004833	0.37269	0
Blood	ENSG00000115468	EFHD1	ENSG00000115468	CHM13_G0033926	EFHD1	EFHD1	protein_coding	protein_coding	0.559252	0.632365	0.41	0.46	1	1	-0.0454769	1.5326e-12	0.95843	0.961705	1_to_1	identical gene model	0.999862	4;4;5;4;3;3;4	4;4;5;4;3;3;4	7	7	0									0	EFO_0004735	0.44002	0
Blood	ENSG00000115474	KCNJ13	ENSG00000115474	CHM13_G0033931	KCNJ13	KCNJ13	protein_coding	protein_coding	0.21386	0.232419	0.18	0.195	0	0			0.588695	0.588695	1_to_1	identical gene model		3;3;2;2;3	3;3;2;2;3	5	5	0					1	Leber congenital amaurosis 16;Snowflake vitreoretinal degeneration	3;3	known_molec_cause;known_molec_cause	0	MONDO_0018998	0.71586	0
Blood	ENSG00000115484	CCT4	ENSG00000115484	CHM13_G0030942	CCT4	CCT4	protein_coding	protein_coding	36.9581	41.0606	35.85	40.395	1	1	-0.0380367	3.25776e-138	0.933272	0.933223	1_to_1	identical gene model	0.999484	14;13;4;2	14;13;4;2	4	4	0									0	MONDO_0008170	0.26549	0
Blood	ENSG00000115486	GGCX	ENSG00000115486	CHM13_G0031382	GGCX	GGCX	protein_coding	protein_coding	14.1822	15.8921	13.36	14.97	1	1	-0.0345444	7.10144e-106	0.765978	0.766281	1_to_1	exon_length_diff		15;3;14;4;2;6;4;4;2;3	15;3;14;4;2;6;4;4;2;3	10	10	0					1	Pseudoxanthoma elasticum-like disorder with multiple coagulation factor deficiency;Vitamin K-dependent clotting factors, combined deficiency of, 1	3;3	known_molec_cause;known_molec_cause	0	Orphanet_91135	0.7419	0
Blood	ENSG00000115488	NEU2	ENSG00000115488	CHM13_G0033937	NEU2	NEU2	protein_coding	protein_coding					0	0					1_to_1	identical gene model	0.999469	2	2	1	1	0									0	EFO_0004570	0.46197	0
Blood	ENSG00000115504	EHBP1	ENSG00000115504	CHM13_G0030962	EHBP1	EHBP1	protein_coding	protein_coding	2.55901	2.81121	1.385	1.56	1	1	-0.0391606	3.83532e-135	0.993946	0.993945	1_to_1	identical gene model		23;5;5;4;9;4;5;6;23;25;2;23;3;4;5;2;6;10;4;2	23;5;5;4;9;4;5;6;23;25;2;23;3;4;5;2;6;10;4;2	20	20	0				High Signal Region	1	{Prostate cancer, hereditary, 12}	3	known_molec_cause	0	EFO_0004611	0.42302	0
Blood	ENSG00000115507	OTX1	ENSG00000115507	CHM13_G0030968	OTX1	OTX1	protein_coding	protein_coding	0.501176	0.55902	0.32	0.36	0	0			0.997261	0.997261	1_to_1	identical gene model		5;2;5;2;5;3	5;2;5;2;5;3	6	6	0									0	EFO_0001663	0.47179	0
Blood	ENSG00000115514	TXNDC9	ENSG00000115514	CHM13_G0031763	TXNDC9	TXNDC9	protein_coding	protein_coding	10.7991	11.9537	8	9.16	1	1	-0.0390709	3.4838e-132	0.910775	0.910783	1_to_1	identical gene model	0.999876	5;3;4;4;4;5;5;2;3	5;3;4;4;4;5;5;2;3	9	9	0	Path Problem								0	EFO_0000731	0.15018	0
Blood	ENSG00000115520	COQ10B	ENSG00000115520	CHM13_G0033242	COQ10B	COQ10B	protein_coding	protein_coding	25.771	28.4224	25.29	27.99	1	1	-0.0218839	1.64719e-22	0.671949	0.673858	1_to_1	exon_length_diff		5;4;2;5	5;4;2;5	4	4	0									0	EFO_0008328	0.14925	0
Blood	ENSG00000115523	GNLY	ENSG00000115523	CHM13_G0031391	GNLY	GNLY	protein_coding	protein_coding	365.322	402.805	296.04	329.975	1	1	-0.00986602	0.215152	0.936683	0.937507	1_to_1	exon_length_diff		3;4;3;4;3;4;5;6;5;6;5;3;2;5	3;4;3;4;3;4;5;6;5;6;5;3;2;5	14	14	0									0	EFO_0007937	0.27052	0
Blood	ENSG00000115524	SF3B1	ENSG00000115524	CHM13_G0033239	SF3B1	SF3B1	protein_coding	protein_coding	46.6261	47.1849	43.5	44.5	1	1	-0.13655	3.0354e-27	0.995032	0.996343	1_to_1	transcript_count_diff		25;26;25;24;2;5;2;2;2;2;7;5;4;4	25;26;25;24;26;25;2;5;2;2;2;2;7;5;4;4	14	16	0					1	Myelodysplastic syndrome, somatic	3	known_molec_cause	0	EFO_0000095	0.74137	1			yes
Blood	ENSG00000115525	ST3GAL5	ENSG00000115525	CHM13_G0031398	ST3GAL5	ST3GAL5	protein_coding	protein_coding	6.75132	7.89267	6.355	7.28	1	1	-0.0240723	0.0406985	0.998306	0.998302	1_to_1	exon_length_diff		7;4;7;7;5;6;8;5;7;8;6;8;5;8;2;6;8;6;6;8;6;7;8;4;9;7;9;9;7;8;3;6;7;8;7;8;6;6;10;8;7;9;7;8;8;6;8;9;8;7;4;8;6;5;2;6;4;8;5;4;6;6;2;5;4;5;3;3;3	7;4;7;7;5;6;8;5;7;8;6;8;5;8;2;6;8;6;6;8;6;7;8;4;9;7;9;9;7;8;3;6;7;8;7;8;6;6;10;8;7;9;7;8;8;6;8;9;8;7;4;8;6;5;2;6;4;8;5;4;6;6;2;5;4;5;3;3;3	69	69	0					1	Salt and pepper developmental regression syndrome	3	known_molec_cause	0	MONDO_0018274	0.77776	0
Blood	ENSG00000115526	CHST10	ENSG00000115526	CHM13_G0031773	CHST10	CHST10	protein_coding	protein_coding	4.29029	4.83758	4.15	4.72	1	1	-0.0431512	6.16904e-36	0.583935	0.583874	1_to_1	identical gene model	0.996454	7;7;4;5;5;5;6;5;4;5;3;3	7;7;4;5;5;5;6;5;4;5;3;3	12	12	0	Path Problem								0	EFO_0000676	0.22758	0
Blood	ENSG00000115539	PDCL3	ENSG00000115539	CHM13_G0031777	PDCL3	PDCL3	protein_coding	protein_coding	30.4383	34.1495	28.53	32.36	1	1	-0.0455694	1.25134e-58	0.631107	0.630113	1_to_1	exon_length_diff		6;5;3	6;5;3	3	3	0	Path Problem								0	EFO_0004784	0.30905	0
Blood	ENSG00000115540	MOB4	ENSG00000115540	CHM13_G0033246	MOB4	MOB4	protein_coding	protein_coding	2.58949	2.86121	2.14	2.41	1	1	-0.0388506	3.5302e-134	0.976085	0.976195	1_to_1	exon_length_diff		8;7;7;8;7;5;7;8	8;7;7;8;7;5;7;8	8	8	0									0	MONDO_0005090	0.18355	0
Blood	ENSG00000115541	HSPE1	ENSG00000115541	CHM13_G0033244	HSPE1	HSPE1	protein_coding	protein_coding	57.3089	73.6516	46.38	58.53	1	1	-0.224162	3.40546e-58	0.758945	0.717381	1_to_1	exon_count_diff		3;2;4;3;2;3;2	3;2;4;3;2;2;2	7	7	0									0	MONDO_0005090	0.23424	0
Blood	ENSG00000115548	KDM3A	ENSG00000115548	CHM13_G0031413	KDM3A	KDM3A	protein_coding	protein_coding	8.91379	9.97103	8.305	9.245	1	1	-0.0148811	0.0019677	0.98517	0.987864	1_to_1	transcript_count_diff		4;27;26;22;26;4;2;2;4;6;4;5;3;4;3	4;27;26;22;26;26;4;2;2;4;6;4;5;3;4;3	15	16	0									0	MONDO_0005148	0.25206	0
Blood	ENSG00000115556	PLCD4	ENSG00000115556	CHM13_G0033642	PLCD4	PLCD4	protein_coding	protein_coding	0.622757	0.397742	0.53	0.19	1	0			0.957328	0.997035	1_to_1	exon_count_diff		12;5;6;16;7;14;17;6;4;17;8;3;4;5;4	11;5;6;16;7;13;17;6;4;17;8;3;4;5;4	15	15	0									0	MONDO_0011962	0.23099	0
Blood	ENSG00000115561	CHMP3	ENSG00000115561	CHM13_G0031414	CHMP3	CHMP3	protein_coding	protein_coding	61.2157	68.1474	58.305	65.065	1	1	-0.0380598	8.53081e-134	0.805621	0.805603	1_to_1	identical gene model		6;6;5;6;6;2;4;3;3	6;6;5;6;6;2;4;3;3	9	9	0									0	EFO_0000763;EFO_0000764	0.46197	0
Blood	ENSG00000115568	ZNF142	ENSG00000115568	CHM13_G0033644	ZNF142	ZNF142	protein_coding	protein_coding	11.2069	10.2905	10.03	9.235	1	1	0.0463192	0.0037296	0.988018	0.988705	1_to_1	identical gene model	0.999727	10;9;11;11;3;3	10;9;11;11;3;3	6	6	0					1	Neurodevelopmental disorder with impaired speech and hyperkinetic movements	3	known_molec_cause	0	MONDO_0000508	0.67601	0
Blood	ENSG00000115590	IL1R2	ENSG00000115590	CHM13_G0031807	IL1R2	IL1R2	protein_coding	protein_coding	22.9986	25.6039	19.29	21.44	1	1	-0.0373569	5.31778e-127	0.987749	0.987752	1_to_1	identical gene model		9;3;3;9;5;6;2;4;4	9;3;3;9;5;6;2;4;4	9	9	0	Path Problem								0	EFO_0010599	0.41339	0
Blood	ENSG00000115592	PRKAG3	ENSG00000115592	CHM13_G0033652	PRKAG3	PRKAG3	protein_coding	protein_coding	0.294	0.3256	0.21	0.23	0	0			0.631921	0.631921	1_to_1	identical gene model	0.999968	14;14;13;11;9;4	14;14;13;11;9;4	6	6	0					1	[Skeletal muscle glycogen content and metabolism QTL]	3	known_molec_cause	0	EFO_0000304	0.28547	0
Blood	ENSG00000115593	SMYD1	ENSG00000115593	CHM13_G0031459	SMYD1	SMYD1	protein_coding	protein_coding	0.206667	0.192941	0.155	0.14	0	0			0.241379	0.241379	1_to_1	identical gene model	0.999676	10;9;3;4	10;9;3;4	4	4	0	Path Problem, Gap								0	EFO_0005271	0.22553	0
Blood	ENSG00000115594	IL1R1	ENSG00000115594	CHM13_G0031809	IL1R1	IL1R1	protein_coding	protein_coding	3.07816	3.45292	2.69	2.99	1	1	-0.037121	9.56146e-135	0.950422	0.950422	1_to_1	identical gene model	0.999997	5;12;11;6;11;5;11;5;12;11;10;6;5	5;12;11;6;11;5;11;5;12;11;10;6;5	13	13	0	Path Problem								0	EFO_0000685	0.54744	0
Blood	ENSG00000115596	WNT6	ENSG00000115596	CHM13_G0033655	WNT6	WNT6	protein_coding	protein_coding	2.0625	2.32675	1.76	1.96	1	1	-0.0388279	3.67374e-133	0.0532395	0.0532395	1_to_1	identical gene model	0.9996	4;2	4;2	2	2	0									0	MONDO_0008170	0.18479	0
Blood	ENSG00000115598	IL1RL2	ENSG00000115598	CHM13_G0031811	IL1RL2	IL1RL2	protein_coding	protein_coding	0.272	0.307	0.2	0.23	0	0			0.792105	0.792105	1_to_1	identical gene model		10;10;12;5	10;10;12;5	4	4	0	Path Problem								0	HP_0004933	0.41578	0
Blood	ENSG00000115602	IL1RL1	ENSG00000115602	CHM13_G0031813	IL1RL1	IL1RL1	protein_coding	protein_coding	1.47987	1.65415	0.89	0.98	1	1	-0.0392036	2.68328e-133	0.909236	0.909236	1_to_1	identical gene model		7;4;11;5;8;2;8;5;9	7;4;11;5;8;2;8;5;9	9	9	0	Path Problem								0	MONDO_0004979	0.51388	0
Blood	ENSG00000115604	IL18R1	ENSG00000115604	CHM13_G0031814	IL18R1	IL18R1	protein_coding	protein_coding	3.52854	3.94	2.585	2.89	1	1	-0.0407179	5.21076e-64	0.992175	0.992166	1_to_1	identical gene model		11;12;2;11;4	11;12;2;11;4	5	5	0	Path Problem								0	MONDO_0004979	0.50404	0
Blood	ENSG00000115607	IL18RAP	ENSG00000115607	CHM13_G0031816	IL18RAP	IL18RAP	protein_coding	protein_coding	35.3522	39.1644	31.355	34.42	1	1	-0.0381625	4.19056e-138	0.905288	0.90529	1_to_1	identical gene model		12;3;10;2	12;3;10;2	4	4	0	Path Problem								0	EFO_0000274	0.42203	0
Blood	ENSG00000115616	SLC9A2	ENSG00000115616	CHM13_G0031821	SLC9A2	SLC9A2	protein_coding	protein_coding	0.263333	0.285789	0.165	0.18	0	0			0	0	1_to_1	exon_length_diff		12;2;6	12;2;6	3	3	0	Path Problem								0	MONDO_0005405	0.45667	0
Blood	ENSG00000115641	FHL2	ENSG00000115641	CHM13_G0031869	FHL2	FHL2	protein_coding	protein_coding	1.50934	0.836294	1.305	0.485	1	1	2.81152	8.01348e-111	0.880229	0.987819	1_to_1	transcript_count_diff		6;7;8;6;6;7;6;6;6;6;2;3	6;7;8;7;8;6;6;7;6;6;6;6;2;3	12	14	0	Path Problem								0	EFO_0004747	0.3734	0
Blood	ENSG00000115648	MLPH	ENSG00000115648	CHM13_G0034018	MLPH	MLPH	protein_coding	protein_coding	0.585	0.6425	0.61	0.655	0	0			0.898611	0.898611	1_to_1	identical gene model	0.99978	6;3;14;16;15;12;4;4;13;4;12;11;9;6;10;5;2;4;8;8;6;4;2	6;3;14;16;15;12;4;4;13;4;12;11;9;6;10;5;2;4;8;8;6;4;2	23	23	0					1	Griscelli syndrome, type 3	3	known_molec_cause	0	Orphanet_79478	0.58837	0
Blood	ENSG00000115649	CNPPD1	ENSG00000115649	CHM13_G0033675	CNPPD1	CNPPD1	protein_coding	protein_coding	86.3825	96.5634	79.535	90.125	1	1	-0.0386478	2.23138e-132	0.895995	0.8967	1_to_1	identical gene model	0.998739	8;9;9;7	8;9;9;7	4	4	0									0	EFO_0004527	0.23287	0
Blood	ENSG00000115652	UXS1	ENSG00000115652	CHM13_G0031877	UXS1	UXS1	protein_coding	protein_coding	26.1449	29.3274	24.755	27.94	1	1	-0.041165	8.88067e-70	0.974505	0.974449	1_to_1	identical gene model	0.999442	4;15;15;10;2;2;6;7;7;8;4;3;4;6;5	4;15;15;10;2;2;6;7;7;8;4;3;4;6;5	15	15	0	Path Problem								0	EFO_0011011	0.24912	0
Blood	ENSG00000115657	ABCB6	ENSG00000115657	CHM13_G0033679	ABCB6	ABCB6	protein_coding	protein_coding	4.95197	5.54051	4.69	5.24	1	1	-0.0373197	2.02668e-107	0.950091	0.950126	1_to_1	identical gene model	0.999951	19;18;4;4;12;5;4;7;4;4;4;6;5	19;18;4;4;12;5;4;7;4;4;4;6;5	13	13	0					1	Dyschromatosis universalis hereditaria 3;Microphthalmia, isolated, with coloboma 7;Pseudohyperkalemia, familial, 2, due to red cell leak;[Blood group, Langereis system]	3;3;3;3	known_molec_cause;known_molec_cause;known_molec_cause;known_molec_cause	0	Orphanet_241	0.73399	0
Blood	ENSG00000115661	STK16	ENSG00000115661	CHM13_G0033684	STK16	STK16	protein_coding	protein_coding	5.94848	6.63464	5.31	5.945	1	1	-0.0384805	1.21289e-136	0.990614	0.9907	1_to_1	identical gene model	0.999848	8;2;8;3;6;6;6;5;4;7;6;6;3	8;2;8;3;6;6;6;5;4;7;6;6;3	13	13	0									0	EFO_0010700	0.16377	0
Blood	ENSG00000115665	SLC5A7	ENSG00000115665	CHM13_G0031912	SLC5A7	SLC5A7	protein_coding	protein_coding	0.3025	0.3375	0.23	0.245	0	0			0.2	0.2	1_to_1	identical gene model	0.999956	9;9	9;9	2	2	0	Path Problem				1	Myasthenic syndrome, congenital, 20, presynaptic;Neuronopathy, distal hereditary motor, type VIIA	3;3	known_molec_cause;known_molec_cause	0	Orphanet_139589	0.67033	0
Blood	ENSG00000115677	HDLBP	ENSG00000115677	CHM13_G0034114	HDLBP	HDLBP	protein_coding	protein_coding	41.9462	46.7188	39.88	44.14	1	1	-0.0385195	1.31552e-105	0.993634	0.993545	1_to_1	exon_count_diff		28;28;28;28;22;14;4;3;2;2;5;3;5;4;5;3;3;7;3;2;3;3;4;7;3;3;6;9;6;7;5;5;6;6;6;6;5;5;5;6;5;5;4;4;3;2	28;28;28;28;22;13;4;3;2;2;5;3;5;3;5;2;3;7;3;2;3;3;4;7;3;3;6;9;6;7;5;5;6;6;6;6;5;5;5;6;5;5;4;4;3;2	46	46	0									0	EFO_0007789	0.26054	0
Blood	ENSG00000115685	PPP1R7	ENSG00000115685	CHM13_G0034112	PPP1R7	PPP1R7	protein_coding	protein_coding	17.0543	19.0579	12.3	13.96	1	1	-0.0423993	7.4119e-24	0.991783	0.991742	1_to_1	identical gene model	0.99993	9;8;9;11;9;9;10;6;4;9;4;3;8;5;9;5;7;6;2;3	9;8;9;11;9;9;10;6;4;9;4;3;8;5;9;5;7;6;2;3	20	20	0	GRC Housekeeping								0	EFO_0004339	0.08658	0
Blood	ENSG00000115687	PASK	ENSG00000115687	CHM13_G0034110	PASK	PASK	protein_coding	protein_coding	42.0518	47.023	36.435	41.485	1	1	-0.03646	2.17556e-67	0.960048	0.960002	1_to_1	exon_length_diff		18;19;18;4;18;3;4;14;6;2;6;4;4;3;2;4	18;19;18;4;18;3;4;14;6;2;6;4;4;3;2;4	16	16	0	GRC Housekeeping								0	EFO_0004339	0.32392	0
Blood	ENSG00000115694	STK25	ENSG00000115694	CHM13_G0034122	STK25	STK25	protein_coding	protein_coding	60.4611	67.5603	57.58	64.845	1	1	-0.0373387	1.85911e-135	0.983755	0.98374	1_to_1	identical gene model	0.9998	12;2;11;11;12;11;11;2;7;11;7;5;4;6;2;3;5;6;4;6;6;5;6;3;2;3;4;4;4;4;4;4;3;3;3	12;2;11;11;12;11;11;2;7;11;7;5;4;6;2;3;5;6;4;6;6;5;6;3;2;3;4;4;4;4;4;4;3;3;3	35	35	0									0	EFO_0009933	0.26883	0
Blood	ENSG00000115705	TPO	ENSG00000115705	CHM13_G0029983	TPO	TPO	protein_coding	protein_coding	0.261739	0.232381	0.23	0.19	0	0			0.871237	0.887399	1_to_1	identical gene model	0.998004	6;17;6;6;17;16;5;15;15;12;7;7;3;5;3	6;17;6;6;17;16;5;15;15;12;7;7;3;5;3	15	15	1	GRC Housekeeping				1	Thrombocythemia 1;Thyroid dyshormonogenesis 2A	3;3	known_molec_cause;known_molec_cause	1	Orphanet_95716	0.82346	0
Blood	ENSG00000115718	PROC	ENSG00000115718	CHM13_G0032224	PROC	PROC	protein_coding	protein_coding	1.99101	2.24696	1.38	1.58	1	1	-0.0392005	8.3253e-136	0.907778	0.907811	1_to_1	identical gene model	0.998759	9;5;4;5;7;4;4;7;2;2	9;5;4;5;7;4;4;7;2;2	10	10	0	Path Problem				1	Thrombophilia 3 due to protein C deficiency, autosomal dominant;Thrombophilia 3 due to protein C deficiency, autosomal recessive	3;3	known_molec_cause;known_molec_cause	1	Orphanet_745	0.85336	0
Blood	ENSG00000115738	ID2	ENSG00000115738	CHM13_G0030071	ID2	ID2	protein_coding	protein_coding	12.2619	13.6688	10.07	11.57	1	1	-0.0450969	2.11946e-17	0.99518	0.995168	1_to_1	exon_length_diff		5;2;3;2	5;2;3;2	4	4	0									0	EFO_0004327	0.41348	0
Blood	ENSG00000115750	TAF1B	ENSG00000115750	CHM13_G0030095	TAF1B	TAF1B	protein_coding	protein_coding	5.87029	6.64835	4.84	5.36	1	1	-0.0414508	1.17636e-92	0.811397	0.811584	1_to_1	exon_length_diff		3;15;7;5;2;14;4;6;6;6;6	3;15;7;5;2;14;4;6;6;6;6	11	11	0									0	EFO_0010972	0.29988	0
Blood	ENSG00000115756	HPCAL1	ENSG00000115756	CHM13_G0030113	HPCAL1	HPCAL1	protein_coding	protein_coding	40.6471	45.6734	39.34	43.975	1	1	-0.027119	2.92038e-50	0.956701	0.957131	1_to_1	identical gene model	0.999571	4;5;6;8;5;5;5;4	4;5;6;8;5;5;5;4	8	8	0									0	EFO_0004995	0.38895	0
Blood	ENSG00000115758	ODC1	ENSG00000115758	CHM13_G0030114	ODC1	ODC1	protein_coding	protein_coding	13.2644	14.8085	11.96	13.67	1	1	-0.0379599	1.54582e-136	0.950652	0.950651	1_to_1	identical gene model	0.999556	12;12;5;4	12;12;5;4	4	4	0					1	?Mitochondrial DNA depletion syndrome 18;Bachmann-Bupp syndrome;Neurodevelopmental disorder with or without variable brain abnormalities	3;3;3	known_molec_cause;known_molec_cause;known_molec_cause	0	DOID_10113	0.46969	0
Blood	ENSG00000115760	BIRC6	ENSG00000115760	CHM13_G0030504	BIRC6	MSTRG.3034	protein_coding	protein_coding	7.71192	7.20354	7.13	6.62	1	1	1.76937	1.24795e-120	0.963722	0.996443	1_to_1	transcript_count_diff		74;58;4;4;4;3;2;3;3;3;18;2;3	73;32;74;72;58;74;58;4;4;4;3;2;3;24;3;3;18;2;3	13	19	0									0	EFO_0000311	0.51582	1			yes
Blood	ENSG00000115761	NOL10	ENSG00000115761	CHM13_G0030117	NOL10	NOL10	protein_coding	protein_coding	1.20624	1.32907	0.88	1.005	1	1	-0.0383743	1.78279e-134	0.997991	0.997992	1_to_1	identical gene model	0.999988	21;20;20;9;4	21;20;20;9;4	5	5	0									0	EFO_0001663	0.33953	0
Blood	ENSG00000115762	PLEKHB2	ENSG00000115762	CHM13_G0032340	PLEKHB2	PLEKHB2	protein_coding	protein_coding	7.00814	7.83875	6.79	7.56	1	1	-0.0367448	6.27373e-100	0.995443	0.995415	1_to_1	exon_length_diff		9;8;6;8;6;4;2;7;7;8;8	9;8;6;8;6;4;2;7;7;8;8	11	11	0	Path Problem			High Signal Region					0	EFO_0004747	0.23443	0
Blood	ENSG00000115806	GORASP2	ENSG00000115806	CHM13_G0032856	GORASP2	GORASP2	protein_coding	protein_coding	28.011	31.3844	27.125	30.45	1	1	-0.0372661	7.94244e-138	0.937164	0.937378	1_to_1	identical gene model	0.999923	7;5;10;8;2;4;4;11;3;2;5	7;5;10;8;2;4;4;11;3;2;5	11	11	0	Path Problem								0	EFO_0004704	0.28191	0
Blood	ENSG00000115808	STRN	ENSG00000115808	CHM13_G0030552	STRN	STRN	protein_coding	protein_coding	10.2147	11.3441	10.165	11.325	1	1	-0.0223142	1.72456e-18	0.35987	0.372759	1_to_1	exon_count_diff		18;18;7	18;17;7	3	3	0		Error_Kmer							0	EFO_0000311	0.55348	1			yes
Blood	ENSG00000115816	CEBPZ	ENSG00000115816	CHM13_G0030562	CEBPZ	CEBPZ	protein_coding	protein_coding	32.347	35.8201	27.88	30.47	1	1	-0.0359303	2.32085e-83	0.323211	0.320228	1_to_1	identical gene model	0.999409	16;5;2	16;5;2	3	3	0									0	EFO_1001951	0.19827	0
Blood	ENSG00000115825	PRKD3	ENSG00000115825	CHM13_G0030565	PRKD3	PRKD3	protein_coding	protein_coding	3.48884	3.9637	2.88	3.245	1	1	-0.0383611	0.0636428	0.977139	0.980424	1_to_1	transcript_count_diff		19;19;9;5;6;12;4;5;2;2	19;19;20;9;5;6;12;4;5;2;2	10	11	0									0	EFO_0000222	0.49452	0
Blood	ENSG00000115827	DCAF17	ENSG00000115827	CHM13_G0032860	DCAF17	DCAF17	protein_coding	protein_coding	3.7366	4.1642	3.07	3.48	1	1	-0.039031	5.99347e-135	0.990528	0.990535	1_to_1	identical gene model	0.999995	13;14;12;4;8;5;3;8;7;2;6;2	13;14;12;4;8;5;3;8;7;2;6;2	12	12	0	Path Problem				1	Woodhouse-Sakati syndrome	3	known_molec_cause	0	MONDO_0009419	0.78525	0
Blood	ENSG00000115828	QPCT	ENSG00000115828	CHM13_G0030569	QPCT	QPCT	protein_coding	protein_coding	75.7128	84.8048	66.265	74.845	1	1	-0.0430037	2.67318e-112	0.915201	0.914916	1_to_1	identical gene model	0.999925	4;6;7;4;4;4;4	4;6;7;4;4;4;4	7	7	0									0	MONDO_0005090	0.32046	0
Blood	ENSG00000115839	RAB3GAP1	ENSG00000115839	CHM13_G0032446	RAB3GAP1	RAB3GAP1	protein_coding	protein_coding	5.01665	5.57112	4.57	5.025	1	1	-0.0381727	5.0081e-134	0.979202	0.979206	1_to_1	identical gene model		24;25;3;25;24;5;2	24;25;3;25;24;5;2	7	7	0	Path Problem				1	Martsolf syndrome 2;Warburg micro syndrome 1	3;3	known_molec_cause;known_molec_cause	1	Orphanet_2510	0.80459	0
Blood	ENSG00000115840	SLC25A12	ENSG00000115840	CHM13_G0032867	SLC25A12	SLC25A12	protein_coding	protein_coding	5.31842	5.92434	4.64	5.26	1	1	-0.0376331	3.03771e-123	0.936777	0.936874	1_to_1	identical gene model	0.999225	18;17;3;2;3;9;8;5;5;5	18;17;3;2;3;9;8;5;5;5	10	10	0	Variation, GRC Housekeeping				1	Developmental and epileptic encephalopathy 39	3	known_molec_cause	0	Orphanet_353217	0.76286	0
Blood	ENSG00000115841	RMDN2	ENSG00000115841	CHM13_G0030578	RMDN2	RMDN2	protein_coding	protein_coding	1.20589	1.33192	0.915	1.01	1	1	-0.0272594	0.0159643	0.959893	0.960343	1_to_1	identical gene model	0.999836	3;11;9;11;12;10;11;9;2;3;7;4	3;11;9;11;12;10;11;9;2;3;7;4	12	12	0	Variation, GRC Housekeeping								0	EFO_0004842	0.35628	0
Blood	ENSG00000115844	DLX2	ENSG00000115844	CHM13_G0032872	DLX2	DLX2	protein_coding	protein_coding	0.836452	0.934516	0.22	0.26	0	0			0.688579	0.688579	1_to_1	identical gene model	0.999496	3;2	3;2	2	2	0									0	EFO_0000305	0.37811	0
Blood	ENSG00000115850	LCT	ENSG00000115850	CHM13_G0032454	LCT	LCT	protein_coding	protein_coding	0.175	0.187308	0.15	0.155	0	0			0.25949	0.25949	1_to_1	identical gene model	0.999342	17;7	17;7	2	2	0	Variation, Path Problem				1	Lactase deficiency, congenital	3	known_molec_cause	0	Orphanet_53690	0.70309	0
Blood	ENSG00000115866	DARS1	ENSG00000115866	CHM13_G0032459	DARS1	DARS1	protein_coding	protein_coding	22.0001	24.519	20.76	23.515	1	1	-0.0377988	4.73037e-139	0.83343	0.833411	1_to_1	identical gene model		16;3;5;6;3;8;8;6;5;4;2	16;3;5;6;3;8;8;6;5;4;2	11	11	0	Path Problem				1	Hypomyelination with brainstem and spinal cord involvement and leg spasticity	3	known_molec_cause	0	Orphanet_363412	0.7529	0
Blood	ENSG00000115875	SRSF7	ENSG00000115875	CHM13_G0030599	SRSF7	MSTRG.3048	protein_coding	protein_coding	12.9044	14.1282	11.08	12.485	1	1	-0.0331661	0.0226568	0.994082	0.994848	1_to_1	transcript_count_diff		8;7;9;9;5;8;6;7;3;7;5;6	9;8;7;9;9;5;8;6;7;3;7;5;6	12	13	0									0	EFO_0000095	0.23244	0
Blood	ENSG00000115884	SDC1	ENSG00000115884	CHM13_G0030248	SDC1	SDC1	protein_coding	protein_coding	0.297826	0.33087	0.24	0.27	0	0			0.984114	0.983846	1_to_1	identical gene model	0.998796	5;6;4;3;3;4	5;6;4;3;3;4	6	6	0									0	MONDO_0100096	0.54185	0
Blood	ENSG00000115896	PLCL1	ENSG00000115896	CHM13_G0033253	PLCL1	PLCL1	protein_coding	protein_coding	0.563962	0.445541	0.41	0.355	1	1	0.0973471	0.000258708	0.986781	0.987834	1_to_1	exon_length_diff		6;7;6;5;2	6;7;6;5;2	5	5	0					1	Cerebral amyloid angiopathy, PRNP-related;Creutzfeldt-Jakob disease;Gerstmann-Straussler disease;Huntington disease-like 1;Insomnia, fatal familial;Spongiform encephalopathy with neuropsychiatric features;{Kuru, susceptibility to}	3;3;3;3;3;3;3	known_molec_cause;known_molec_cause;known_molec_cause;known_molec_cause;known_molec_cause;known_molec_cause;known_molec_cause	0	EFO_0004533	0.42021	0
Blood	ENSG00000115902	SLC1A4	ENSG00000115902	CHM13_G0031015	SLC1A4	SLC1A4	protein_coding	protein_coding	1.94048	2.17971	1.645	1.835	1	1	-0.037174	1.10422e-125	0.928951	0.928602	1_to_1	exon_length_diff		6;5;7;8;7	6;5;7;8;7	5	5	0					1	Spastic tetraplegia, thin corpus callosum, and progressive microcephaly	3	known_molec_cause	0	MONDO_0014725	0.77476	0
Blood	ENSG00000115904	SOS1	ENSG00000115904	CHM13_G0030611	SOS1	MSTRG.3050	protein_coding	protein_coding	18.6664	6.48477	18.185	5.14	1	1	4.73387	3.56664e-257	0.578879	0.992896	1_to_1	transcript_count_diff		23;22;2;3;2;4;4	24;23;23;22;2;3;2;3;4	7	9	0					1	?Fibromatosis, gingival, 1;Noonan syndrome 4	3;3	known_molec_cause;known_molec_cause	1	MONDO_0018997	0.86348	0
Blood	ENSG00000115919	KYNU	ENSG00000115919	CHM13_G0032511	KYNU	KYNU	protein_coding	protein_coding	2.33505	2.61043	2.04	2.39	1	1	-0.0372026	3.87833e-79	0.909955	0.910012	1_to_1	exon_length_diff		12;14;15;5;6;8;5;7;6	12;14;15;5;6;8;5;7;6	9	9	0	Path Problem			High Signal Region	1	?Hydroxykynureninuria;Vertebral, cardiac, renal, and limb defects syndrome 2	3;3	known_molec_cause;known_molec_cause	0	MONDO_0060555	0.61597	0
Blood	ENSG00000115934	LINC02566	ENSG00000115934	CHM13_G0011784	AC087235.1	AC087235.1	lncRNA	lncRNA	14.6767	15.3467	0.89	0.99	0	0			0	0	1_to_1	identical gene model		2	2	1	1	0												0
Blood	ENSG00000115935	WIPF1	ENSG00000115935	CHM13_G0032923	WIPF1	WIPF1	protein_coding	protein_coding	186.303	81.6667	179.12	80.3	1	1	2.98792	5.53194e-164	0.916622	0.993364	1_to_1	transcript_count_diff		8;9;8;9;7;4;5;4;5;4;3;5;3;4;4;2;3	8;8;9;8;9;7;4;5;4;5;4;3;5;3;4;4;2;3	17	18	0					1	Wiskott-Aldrich syndrome 2	3	known_molec_cause	0	MONDO_0010518	0.6	0
Blood	ENSG00000115942	ORC2	ENSG00000115942	CHM13_G0033296	ORC2	MSTRG.3335	protein_coding	protein_coding	16.9791	8.09864	16.865	7.64	1	1	1.6121	2.72829e-141	0.690196	0.935584	1_to_1	transcript_count_diff		18;6;2;6;5;5;4	19;18;6;2;6;5;5;4	7	8	0									0	MONDO_0011962	0.26986	0
Blood	ENSG00000115944	COX7A2L	ENSG00000115944	CHM13_G0030643	COX7A2L	COX7A2L	protein_coding	protein_coding	3.05953	3.4138	2.415	2.75	1	1	-0.0404633	1.56389e-94	0.996889	0.99692	1_to_1	exon_length_diff		3;3;4;3;3;3;2;5	3;3;4;3;3;3;2;5	8	8	0									0	EFO_0004995	0.35784	0
Blood	ENSG00000115946	PNO1	ENSG00000115946	CHM13_G0031064	PNO1	PNO1	protein_coding	protein_coding	16.0053	17.8172	15.31	17.06	1	1	-0.0380175	1.13606e-139	0.456706	0.456718	1_to_1	identical gene model		7;5;2	7;5;2	3	3	0									0	EFO_0006335	0.22644	0
Blood	ENSG00000115947	ORC4	ENSG00000115947	CHM13_G0032571	ORC4	ORC4	protein_coding	protein_coding	6.43603	7.14257	5.76	6.48	1	1	-0.0389201	1.27791e-133	0.993385	0.993361	1_to_1	identical gene model	0.999988	14;14;15;11;13;2;2;2;4;6;6;7;7;7;6;5	14;14;15;11;13;2;2;2;4;6;6;7;7;7;6;5	16	16	0	Path Problem				1	Meier-Gorlin syndrome 2	3	known_molec_cause	0	Orphanet_2554	0.7461	0
Blood	ENSG00000115956	PLEK	ENSG00000115956	CHM13_G0031070	PLEK	PLEK	protein_coding	protein_coding	666.104	742.696	651.115	730.27	1	1	-0.0369081	1.58692e-134	0.0939636	0.0940089	1_to_1	identical gene model		9;4	9;4	2	2	0									0	EFO_0007985	0.57004	0
Blood	ENSG00000115963	RND3	ENSG00000115963	CHM13_G0032599	RND3	RND3	protein_coding	protein_coding	1.485	1.56	1.485	1.56	0	0			0.86	0.86	1_to_1	exon_length_diff		6;5;4;4;2;3;4;5;4	6;5;4;4;2;3;4;5;4	9	9	0	Path Problem								0	EFO_0010700	0.37938	0
Blood	ENSG00000115966	ATF2	ENSG00000115966	CHM13_G0032931	ATF2	ATF2	protein_coding	protein_coding	2.13424	2.33298	1.66	1.85	1	1	-0.0701869	2.12571e-08	0.999091	0.999163	1_to_1	transcript_count_diff		13;14;14;12;14;10;7;15;15;6;15;17;16;17;14;2;8;8;8;6;6	13;13;14;14;12;14;10;7;15;15;6;15;17;16;17;14;2;8;8;8;6;6	21	22	0									0	EFO_0000304	0.26041	0
Blood	ENSG00000115970	THADA	ENSG00000115970	CHM13_G0030667	THADA	THADA	protein_coding	protein_coding	4.37485	4.9729	3.955	4.515	1	1	-0.240146	3.5617e-36	0.993532	0.99515	1_to_1	transcript_count_diff		38;23;36;38;3;3;4;5;30;2;18;5;4;5;5;17;17;15;16	38;23;36;38;37;36;38;3;3;4;5;30;2;18;5;4;5;5;17;17;15;16	19	22	0									0	MONDO_0005148	0.42041	0
Blood	ENSG00000115977	AAK1	ENSG00000115977	CHM13_G0031092	AAK1	AAK1	protein_coding	protein_coding	11.3187	9.06132	7.99	5.18	1	1	0.113666	2.51961e-24	0.975858	0.981427	1_to_1	transcript_count_diff		22;5;15;4;7;18;4;3;4;2;2;2;2	22;5;15;16;18;4;7;18;4;3;4;2;2;2;2	13	15	0									0	EFO_0004531	0.41768	0
Blood	ENSG00000115993	TRAK2	ENSG00000115993	CHM13_G0033318	TRAK2	TRAK2	protein_coding	protein_coding	33.1387	37.1394	31.32	34.945	1	1	-0.0397523	9.20102e-126	0.232153	0.231798	1_to_1	exon_length_diff		16;8;2;3;2	16;8;2;3;2	5	5	0									0	EFO_0004528	0.20846	0
Blood	ENSG00000115998	C2orf42	ENSG00000115998	CHM13_G0031111	C2orf42	C2orf42	protein_coding	protein_coding	2.9798	3.35742	2.26	2.52	1	1	-0.0388125	1.83487e-132	0.98957	0.98957	1_to_1	identical gene model		10;8;2;2;2;2;3;3;3;3;4;3;2;2	10;8;2;2;2;2;3;3;3;3;4;3;2;2	14	14	0									0	EFO_0004696	0.41218	0
Blood	ENSG00000116001	TIA1	ENSG00000116001	CHM13_G0031112	TIA1	TIA1	protein_coding	protein_coding	43.4481	48.0341	38.05	42.43	1	1	-0.0248612	8.23436e-22	0.982129	0.982288	1_to_1	exon_length_diff		12;13;13;10;3;3;9;5;6;3;5;6;2;8;2;9;8;5;4;4	12;13;13;10;3;3;9;5;6;3;5;6;2;8;2;9;8;5;4;4	20	20	0					1	Amyotrophic lateral sclerosis 26 with or without frontotemporal dementia;Welander distal myopathy	3;3	known_molec_cause;known_molec_cause	0	Orphanet_603	0.64455	0
Blood	ENSG00000116005	PCYOX1	ENSG00000116005	CHM13_G0031115	PCYOX1	PCYOX1	protein_coding	protein_coding	8.58702	9.73266	8.265	9.505	1	1	-0.0508669	1.88512e-27	0.683109	0.672074	1_to_1	exon_length_diff		4;5;6;6;4;3	4;5;6;6;4;3	6	6	0									0	EFO_0008328	0.39726	0
Blood	ENSG00000116014	KISS1R	ENSG00000116014	CHM13_G0027026	KISS1R	KISS1R	protein_coding	protein_coding	2.70589	3.04692	2.02	2.2	1	1	-0.0423166	6.05579e-38	0.661494	0.661177	1_to_1	identical gene model	0.999142	2;5;4	2;5;4	3	3	0					1	?Precocious puberty, central, 1;Hypogonadotropic hypogonadism 8 with or without anosmia	3;3	known_molec_cause;known_molec_cause	0	MONDO_0018800	0.75297	0
Blood	ENSG00000116016	EPAS1	ENSG00000116016	CHM13_G0030719	EPAS1	EPAS1	protein_coding	protein_coding	1.20847	1.36533	0.895	1.03	1	1	-0.038949	4.37298e-130	0.936327	0.936808	1_to_1	exon_length_diff		2;7;16;3;3;4;4;5;3;4	2;7;16;3;3;4;4;5;3;4	10	10	0					1	Erythrocytosis, familial, 4	3	known_molec_cause	0	EFO_0000681	0.61243	1			yes
Blood	ENSG00000116017	ARID3A	ENSG00000116017	CHM13_G0027027	ARID3A	ARID3A	protein_coding	protein_coding	84.7272	96.0127	70.945	79.365	1	1	-0.0399844	2.89892e-118	0.296312	0.297182	1_to_1	exon_length_diff		2;9;2;6;4;2;2	2;9;2;6;4;2;2	7	7	0									0	EFO_0004704	0.32464	0
Blood	ENSG00000116030	SUMO1	ENSG00000116030	CHM13_G0033349	SUMO1	SUMO1	protein_coding	protein_coding	9.7183	10.7823	8.7	9.82	1	1	-0.038979	3.08513e-132	0.985378	0.985378	1_to_1	identical gene model		5;6;6;4;4;5;6;5;6;5	5;6;6;4;4;5;6;5;6;5	10	10	0					1	?Orofacial cleft 10	3	known_molec_cause	0	MONDO_0100096;EFO_0000694	0.36958	0
Blood	ENSG00000116031	CD207	ENSG00000116031	CHM13_G0031130	CD207	CD207	protein_coding	protein_coding	0.899684	1.01563	0.69	0.78	1	1	-0.0396989	3.33573e-35	0	0	1_to_1	identical gene model	0.999305	6	6	1	1	0	Clone Problem				1	[?Birbeck granule deficiency]	3	known_molec_cause	0	MONDO_0013251	0.46054	0
Blood	ENSG00000116032	GRIN3B	ENSG00000116032	CHM13_G0027032	GRIN3B	GRIN3B	protein_coding	protein_coding	1.47335	1.65779	1.36	1.51	1	1	-0.041152	2.21853e-39	0.105548	0.105482	1_to_1	identical gene model	0.9998	9;2	9;2	2	2	0									0	MONDO_0004975	0.6068	0
Blood	ENSG00000116035	VAX2	ENSG00000116035	CHM13_G0031133	VAX2	VAX2	protein_coding	protein_coding	0.6	0.648333	0.425	0.475	0	0			0.190476	0.190476	1_to_1	identical gene model		3;15;13	3;15;13	3	3	0									0	EFO_0000274	0.18659	0
Blood	ENSG00000116039	ATP6V1B1	ENSG00000116039	CHM13_G0031134	ATP6V1B1	ATP6V1B1	protein_coding	protein_coding	1.19667	1.32167	0.76	0.845	0	0			0.25	0.25	1_to_1	identical gene model	0.999869	14;9;14;6;4;3;5	14;9;14;6;4;3;5	7	7	0					1	Deafness, congenital, with onychodystrophy, autosomal dominant;Distal renal tubular acidosis 2 with progressive sensorineural hearing loss;Zimmermann-Laband syndrome 2	3;3;3	known_molec_cause;known_molec_cause;known_molec_cause	1	Orphanet_402041	0.81437	0
Blood	ENSG00000116044	NFE2L2	ENSG00000116044	CHM13_G0032985	NFE2L2	NFE2L2	protein_coding	protein_coding	23.1949	26.136	21.58	23.985	1	1	-0.0365627	8.14241e-120	0.989893	0.989891	1_to_1	identical gene model	0.999933	2;5;5;5;8;3;5;3;7;5;3;5;2;2	2;5;5;5;8;3;5;3;7;5;3;5;2;2	14	14	0					1	Immunodeficiency, developmental delay, and hypohomocysteinemia	3	known_molec_cause	0	MONDO_0060591	0.73428	1			yes
Blood	ENSG00000116062	MSH6	ENSG00000116062	CHM13_G0030756	MSH6	MSH6	protein_coding	protein_coding	1.53425	1.72032	1.365	1.53	1	1	-0.037944	2.74204e-128	0.993121	0.993121	1_to_1	exon_length_diff		2;4;12;9;9;13;3;10;2;6;10;2;8;4;3;10;4	2;4;12;9;9;13;3;10;2;6;10;2;8;4;3;10;4	17	17	0					1	Colorectal cancer, hereditary nonpolyposis, type 5;Mismatch repair cancer syndrome 3;{Endometrial cancer, familial}	3;3;3	known_molec_cause;known_molec_cause;known_molec_cause	1	MONDO_0005835	0.86877	1	hereditary non-polyposis colorectal cancer	yes	yes
Blood	ENSG00000116095	PLEKHA3	ENSG00000116095	CHM13_G0033017	PLEKHA3	PLEKHA3	protein_coding	protein_coding	8.06836	8.98623	7.23	8.21	1	1	-0.0355949	1.94127e-97	0.322146	0.322705	1_to_1	exon_length_diff		8;6;4;5	8;6;4;5	4	4	0									0	EFO_0004735	0.29855	0
Blood	ENSG00000116096	SPR	ENSG00000116096	CHM13_G0031163	SPR	SPR	protein_coding	protein_coding	3.23839	3.6236	2.96	3.35	1	1	-0.0385067	1.73777e-135	0.540437	0.540437	1_to_1	identical gene model		3;3	3;3	2	2	0					1	Dystonia, dopa-responsive, due to sepiapterin reductase deficiency	3	known_molec_cause	1	Orphanet_70594	0.82738	0
Blood	ENSG00000116106	EPHA4	ENSG00000116106	CHM13_G0033731	EPHA4	EPHA4	protein_coding	protein_coding	1.44727	1.61047	0.87	0.92	1	1	-0.0391514	2.25625e-132	0.974218	0.974217	1_to_1	identical gene model		18;2;3;17;18;3;2;3;4;2;2;3;3;4	18;2;3;17;18;3;2;3;4;2;2;3;3;4	14	14	0									0	MONDO_0002108	0.48418	0
Blood	ENSG00000116117	PARD3B	ENSG00000116117	CHM13_G0033408	PARD3B	PARD3B	protein_coding	protein_coding	0.908333	0.996667	0.705	0.82	0	0			0.982124	0.979555	1_to_1	exon_length_diff		23;4;19;2;22;22;22;20;20;20;5;3;3;4	23;4;19;2;22;22;22;20;20;20;5;3;3;4	14	14	0				High Signal Region					0	EFO_0004695	0.4015	0
Blood	ENSG00000116120	FARSB	ENSG00000116120	CHM13_G0033747	FARSB	FARSB	protein_coding	protein_coding	12.8745	14.3798	12.565	13.93	1	1	-0.0405818	6.58982e-103	0.0383049	0.0379502	1_to_1	exon_length_diff		17;2	17;2	2	2	0					1	Rajab interstitial lung disease with brain calcifications 1	3	known_molec_cause	0	MONDO_0100215	0.77476	0
Blood	ENSG00000116127	ALMS1	ENSG00000116127	CHM13_G0031179	ALMS1	ALMS1	protein_coding	protein_coding	1.77673	1.97338	0.61	0.645	1	1	-0.0380797	2.6245e-84	0.990209	0.99023	1_to_1	exon_length_diff		22;23;16;9;14;17;15;3;12;7;6;4	22;23;16;9;14;17;15;3;12;7;6;4	12	12	0	Variation				1	Alstrom syndrome	3	known_molec_cause	1	MONDO_0008763	0.83641	0
Blood	ENSG00000116128	BCL9	ENSG00000116128	CHM13_G0003008	BCL9	BCL9	protein_coding	protein_coding	11.8698	13.3744	11.62	13.11	1	1	-0.0361352	1.11828e-79	0.0506216	0.050275	1_to_1	exon_length_diff		10;4;4	10;4;4	3	3	0	Gap, Missing sequence, Clone Problem, Path Problem				1	Trichorhinophalangeal syndrome, type II	4	del_dup_syndrome	0	EFO_0000365	0.42154	1			yes
Blood	ENSG00000116132	PRRX1	ENSG00000116132	CHM13_G0003866	PRRX1	PRRX1	protein_coding	protein_coding	0.82	0.739091	0.48	0.42	0	0			0.0909091	0.0833333	1_to_1	exon_length_diff		3;5;3;4;3;4;2;2	3;5;3;4;3;4;2;2	8	8	0					1	Agnathia-otocephaly complex	3	known_molec_cause	0	Orphanet_990	0.57955	1			yes
Blood	ENSG00000116133	DHCR24	ENSG00000116133	CHM13_G0001705	DHCR24	DHCR24	protein_coding	protein_coding	0.524858	0.578047	0.36	0.4	1	1	-0.0390546	4.33002e-133	0.989474	0.989489	1_to_1	identical gene model	0.999674	9;10;10;9;10;10;10;9;5;5;5;4	9;10;10;9;10;10;10;9;5;5;5;4	12	12	0					1	Desmosterolosis	3	known_molec_cause	1	Orphanet_35107	0.80674	0
Blood	ENSG00000116138	DNAJC16	ENSG00000116138	CHM13_G0000471	DNAJC16	DNAJC16	protein_coding	protein_coding	4.13828	4.64951	3.135	3.51	1	1	-0.0542072	1.00236e-16	0.989759	0.989663	1_to_1	exon_length_diff		13;15;15;14;15;14;5;2;2;2	13;15;15;14;15;14;5;2;2;2	10	10	0									0	EFO_0005208	0.23851	0
Blood	ENSG00000116141	MARK1	ENSG00000116141	CHM13_G0004761	MARK1	MARK1	protein_coding	protein_coding					0	0			1	1	1_to_1	exon_length_diff		18;17;18;16;3	18;17;18;16;3	5	5	0									0	EFO_0006797	0.24868	0
Blood	ENSG00000116147	TNR	ENSG00000116147	CHM13_G0003966	TNR	TNR	protein_coding	protein_coding	0.190562	0.202828	0.15	0.16	1	1	-0.0344131	7.45012e-05	0.302838	0.30509	1_to_1	exon_length_diff		23;24;4	23;24;4	3	3	0					1	Neurodevelopmental disorder, nonprogressive, with spasticity and transient opisthotonus	3	known_molec_cause	0	EFO_0004833	0.39013	0
Blood	ENSG00000116151	MORN1	ENSG00000116151	CHM13_G0000116	MORN1	MORN1	protein_coding	protein_coding	3.70301	4.14899	3.14	3.505	1	1	-0.0378812	1.38876e-135	0.767054	0.766989	1_to_1	identical gene model	0.999986	14;12;11;4;5;4;5;7;1;2;2	14;12;11;4;5;4;5;7;1;2;2	11	11	0									0	EFO_0004526	0.36025	0
Blood	ENSG00000116157	GPX7	ENSG00000116157	CHM13_G0001621	GPX7	GPX7	protein_coding	protein_coding	36.8843	40.9586	34.14	37.56	1	1	-0.0384615	1.24096e-129	0.28263	0.284513	1_to_1	identical gene model	0.997622	3;2	3;2	2	2	0									0	EFO_0000478	0.3745	0
Blood	ENSG00000116161	CACYBP	ENSG00000116161	CHM13_G0003957	CACYBP	CACYBP	protein_coding	protein_coding	6.16821	6.89544	5.455	6.14	1	1	-0.0383994	6.68416e-132	0.986525	0.986527	1_to_1	identical gene model	0.999534	6;3;2;2;6;5;3;6;2	6;3;2;2;6;5;3;6;2	9	9	0									0	EFO_0004340	0.1393	0
Blood	ENSG00000116171	SCP2	ENSG00000116171	CHM13_G0001635	SCP2	SCP2	protein_coding	protein_coding	3.02429	3.34251	2.72	2.98	1	1	-0.038607	1.25032e-136	0.993399	0.993399	1_to_1	identical gene model		16;17;15;15;15;11;7;8;6;5;4;4;4;4;5;3	16;17;15;15;15;11;7;8;6;5;4;4;4;4;5;3	16	16	0					1	?Leukoencephalopathy with dystonia and motor neuropathy;Spermatogenic failure 1	3;3	known_molec_cause;known_molec_cause	0	Orphanet_163684	0.66037	0
Blood	ENSG00000116176	TPSG1	ENSG00000116176	CHM13_G0020222	TPSG1	TPSG1	protein_coding	protein_coding	0.64625	0.73	0.45	0.49	0	0			0.428571	0.428571	1_to_1	identical gene model		6;3	6;3	2	2	0	Clone Problem, Variation								0	EFO_0004842	0.116	0
Blood	ENSG00000116183	PAPPA2	ENSG00000116183	CHM13_G0003981	PAPPA2	PAPPA2	protein_coding	protein_coding	0.255294	0.239048	0.12	0.13	0	0			0.170305	0.172638	1_to_1	exon_length_diff		5;23;2;2;4	5;23;2;2;4	5	5	0				High Signal Region	1	Short stature, Dauber-Argente type	3	known_molec_cause	0	EFO_0004995	0.70646	0
Blood	ENSG00000116191	RALGPS2	ENSG00000116191	CHM13_G0004007	RALGPS2	MSTRG.458	protein_coding	protein_coding	10.0102	11.1338	7.92	9.105	1	1	-0.0399251	4.93489e-26	0.877393	0.929237	1_to_1	transcript_count_diff		19;20;10;10;7;3;4;6;5	18;19;18;20;10;10;7;3;4;6;5	9	11	0									0	EFO_0004312	0.32904	0
Blood	ENSG00000116194	ANGPTL1	ENSG00000116194	CHM13_G0004010	ANGPTL1	ANGPTL1	protein_coding	protein_coding	0.303485	0.328696	0.23	0.25	0	0			0.599613	0.599613	1_to_1	identical gene model		6;5;2	6;5;2	3	3	0									0	EFO_0004312	0.28926	0
Blood	ENSG00000116198	CEP104	ENSG00000116198	CHM13_G0000168	CEP104	CEP104	protein_coding	protein_coding	5.63925	6.34265	4.81	5.26	1	1	-0.0370093	1.04457e-71	0.99301	0.99305	1_to_1	exon_length_diff		22;23;23;21;22;23;23;21;21;23;17;21;22;21;19;22;2;21;12;20;2;4;12;8;7;4	22;23;23;21;22;23;23;21;21;23;17;21;22;21;19;22;2;21;12;20;2;4;12;8;7;4	26	26	0					1	Joubert syndrome 25	3	known_molec_cause	0	MONDO_0018772	0.78043	0
Blood	ENSG00000116199	FAM20B	ENSG00000116199	CHM13_G0004011	FAM20B	MSTRG.459	protein_coding	protein_coding	18.9919	6.12679	18.83	6.035	1	1	1.79936	1.69074e-162	0.0700158	0.888826	1_to_1	transcript_count_diff		3;8	9;3;8;9	2	4	0									0	EFO_0004339	0.17246	0
Blood	ENSG00000116205	TCEANC2	ENSG00000116205	CHM13_G0001678	TCEANC2	TCEANC2	protein_coding	protein_coding	8.18358	9.09504	7.635	8.59	1	1	-0.0265998	5.71193e-71	0.535082	0.538755	1_to_1	identical gene model	0.999993	6;5;5;4;1	6;5;5;4;1	5	5	0									0	EFO_0009012	0.032691	0
Blood	ENSG00000116209	TMEM59	ENSG00000116209	CHM13_G0001676	TMEM59	MSTRG.202	protein_coding	protein_coding	40.9884	20.5885	38.555	17.07	1	1	2.12655	3.75512e-133	0.964816	0.994722	1_to_1	transcript_count_diff		8;7;5;8;2;8;6;8;3	9;9;8;7;5;8;2;8;6;8;3	9	11	0									0	EFO_0009042	0.18479	0
Blood	ENSG00000116212	LRRC42	ENSG00000116212	CHM13_G0001673	LRRC42	LRRC42	protein_coding	protein_coding	4.03561	4.53074	3.66	4.09	1	1	-0.0382481	3.65741e-133	0.942041	0.942035	1_to_1	identical gene model		5;9;8;5;3	5;9;8;5;3	5	5	0									0	EFO_0004730;EFO_0005130	0.072373	0
Blood	ENSG00000116213	WRAP73	ENSG00000116213	CHM13_G0000157	WRAP73	WRAP73	protein_coding	protein_coding	37.5089	41.7711	37.45	41.29	1	1	-0.0318525	4.90174e-16	0.815918	0.816541	1_to_1	exon_length_diff		11;12;2;9;5;3;2;8;6;2	11;12;2;9;5;3;2;8;6;2	10	10	0									0	EFO_0004536;EFO_0004698	0.041545	0
Blood	ENSG00000116218	NPHS2	ENSG00000116218	CHM13_G0004028	NPHS2	NPHS2	protein_coding	protein_coding					0	0			1	1	1_to_1	identical gene model	0.999033	8;7	8;7	2	2	0					1	Nephrotic syndrome, type 2	3	known_molec_cause	1	Orphanet_656	0.84682	0
Blood	ENSG00000116221	MRPL37	ENSG00000116221	CHM13_G0001686	MRPL37	MRPL37	protein_coding	protein_coding	3.48502	3.8666	2.99	3.36	1	1	-0.0341242	3.98062e-28	0.993322	0.993368	1_to_1	identical gene model	0.998914	4;5;7;7;5;4	4;5;7;7;5;4	6	6	0									0	EFO_0005091	0.09164	0
Blood	ENSG00000116237	ICMT	ENSG00000116237	CHM13_G0000201	ICMT	MSTRG.23	protein_coding	protein_coding	15.1624	6.2053	15.11	6.09	1	1	1.35262	2.27326e-151	0.743712	0.971826	1_to_1	transcript_count_diff		5;2;6;4	6;6;5;6;7;5;6;2;6;4	4	10	0									0	EFO_0000311	0.39191	0
Blood	ENSG00000116251	RPL22	ENSG00000116251	CHM13_G0000198	RPL22	RPL22	protein_coding	protein_coding	300.002	333.037	273.285	304.16	1	1	-0.0384317	8.94681e-139	0.739108	0.739105	1_to_1	identical gene model		4;3;4;5;4;4;5	4;3;4;5;4;4;5	7	7	0									0	Orphanet_586	0.49338	1			yes
Blood	ENSG00000116254	CHD5	ENSG00000116254	CHM13_G0000196	CHD5	CHD5	protein_coding	protein_coding	0.189223	0.209346	0.15	0.17	1	1	-0.0400886	0.0290054	0.723912	0.725476	1_to_1	exon_length_diff		42;31;3;21;34;6	42;31;3;21;34;6	6	6	0									0	HP_0001263	0.41911	0
Blood	ENSG00000116260	QSOX1	ENSG00000116260	CHM13_G0004047	QSOX1	QSOX1	protein_coding	protein_coding	21.1546	23.7574	20.135	22.855	1	1	-0.0371448	1.17049e-132	0.845387	0.845452	1_to_1	exon_length_diff		12;8;13;2	12;8;13;2	4	4	0									0	EFO_0005763	0.37274	0
Blood	ENSG00000116266	STXBP3	ENSG00000116266	CHM13_G0002487	STXBP3	STXBP3	protein_coding	protein_coding	79.0121	88.4559	73.98	81.82	1	1	-0.0525823	6.29208e-48	0.483039	0.480861	1_to_1	exon_length_diff		19;4;3;4;4;3;4	19;4;3;4;4;3;4	7	7	0									0	EFO_0000304	0.22538	0
Blood	ENSG00000116273	PHF13	ENSG00000116273	CHM13_G0000219	PHF13	PHF13	protein_coding	protein_coding	17.3568	19.4207	17.295	19.54	1	1	-0.0371629	8.40644e-141	0.193758	0.193743	1_to_1	identical gene model		4;2	4;2	2	2	0									0	MONDO_0005148	0.22376	0
Blood	ENSG00000116285	ERRFI1	ENSG00000116285	CHM13_G0000246	ERRFI1	ERRFI1	protein_coding	protein_coding	0.974479	0.562358	0.91	0.46	1	1	2.47372	1.40501e-86	0.502191	0.954534	1_to_1	transcript_count_diff		3;4;2;3;4	3;5;4;2;3;4	5	6	0									0	EFO_0000729	0.36354	0
Blood	ENSG00000116288	PARK7	ENSG00000116288	CHM13_G0000242	PARK7	PARK7	protein_coding	protein_coding	29.4618	33.0565	28.73	32.095	1	1	-0.0390286	5.89671e-67	0.983658	0.983646	1_to_1	identical gene model	0.998651	7;6;7;6;7;5;7;7;5;5	7;6;7;6;7;5;7;7;5;5	10	10	0					1	Parkinson disease 7, autosomal recessive early-onset	3	known_molec_cause	0	Orphanet_2828	0.73677	0
Blood	ENSG00000116299	ELAPOR1	ENSG00000116299	CHM13_G0002505	ELAPOR1	ELAPOR1	protein_coding	protein_coding	6.0279	6.82831	4.82	5.48	1	1	-0.0496785	2.19897e-28	0.99553	0.995416	1_to_1	exon_count_diff		3;5;4;4;20;22;20;21;10;2;15;14;2;4	3;5;4;4;20;22;20;20;10;2;14;13;2;4	14	14	0	Localization Problem								0	EFO_0004833	0.23989	0
Blood	ENSG00000116329	OPRD1	ENSG00000116329	CHM13_G0000946	OPRD1	OPRD1	protein_coding	protein_coding	0.283155	0.305046	0.24	0.265	1	1	-0.0251658	0.0427171	0.184202	0.186503	1_to_1	exon_length_diff		4;3	4;3	2	2	0					1	Congenital disorder of glycosylation, type IIh	3	known_molec_cause	0	EFO_0003843	0.60755	0
Blood	ENSG00000116337	AMPD2	ENSG00000116337	CHM13_G0002523	AMPD2	AMPD2	protein_coding	protein_coding	270.217	297.78	263.26	292.29	1	1	-0.027157	7.24625e-21	0.991529	0.992166	1_to_1	transcript_count_diff		5;1;17;19;18;19;2;6;18;17;16;18;3;5;16;19;18;6;18;4;16;2;3;2;10;2;3;2;2;5;5;2	5;1;17;17;19;18;19;2;6;18;17;16;18;3;5;16;19;18;6;18;4;16;2;3;2;10;2;3;2;2;5;5;2	32	33	0					1	?Spastic paraplegia 63;Pontocerebellar hypoplasia, type 9	3;3	known_molec_cause;known_molec_cause	0	Orphanet_369920	0.78694	0
Blood	ENSG00000116350	SRSF4	ENSG00000116350	CHM13_G0000955	SRSF4	SRSF4	protein_coding	protein_coding	18.3034	20.655	18.305	20.775	1	1	-0.0534439	2.36406e-90	0.959932	0.959455	1_to_1	exon_length_diff		6;7;5;2;3;8;2;3	6;7;5;2;3;8;2;3	8	8	0									0	EFO_0004348	0.17912	0
Blood	ENSG00000116353	MECR	ENSG00000116353	CHM13_G0000957	MECR	MECR	protein_coding	protein_coding	5.78588	6.48584	4.4	5.03	1	1	-0.0390144	1.17355e-132	0.971759	0.971752	1_to_1	identical gene model		10;10;6;4;8;7;7;9;7;3;7;7;6;5;4;5;3;4	10;10;6;4;8;7;7;9;7;3;7;7;6;5;4;5;3;4	18	18	0					1	Dystonia, childhood-onset, with optic atrophy and basal ganglia abnormalities	3	known_molec_cause	0	MONDO_0015003	0.77372	0
Blood	ENSG00000116396	KCNC4	ENSG00000116396	CHM13_G0002548	KCNC4	KCNC4	protein_coding	protein_coding	3.82621	4.36167	3.365	3.81	1	1	-0.0635723	2.71344e-70	0.520374	0.516129	1_to_1	exon_length_diff		4;5;2;4;4;3;2;3	4;5;2;4;4;3;2;3	8	8	0									0	MONDO_0005301	0.58327	0
Blood	ENSG00000116406	EDEM3	ENSG00000116406	CHM13_G0004135	EDEM3	EDEM3	protein_coding	protein_coding	1.31419	1.38022	0.81	0.77	1	1	-0.287136	1.0299e-10	0.998731	0.998844	1_to_1	transcript_count_diff		20;21;8;5;8;4	20;21;8;20;5;8;4	6	7	0					1	Congenital disorder of glycosylation, type 2V	3	known_molec_cause	0	Orphanet_137;MONDO_0015286	0.36958	0
Blood	ENSG00000116455	WDR77	ENSG00000116455	CHM13_G0002596	WDR77	WDR77	protein_coding	protein_coding	30.4909	33.9717	29.575	32.765	1	1	-0.037887	5.7064e-138	0.708467	0.708471	1_to_1	identical gene model		10;9;9;6	10;9;9;6	4	4	0									0	MONDO_0011962;EFO_0000349	0.18479	0
Blood	ENSG00000116459	ATP5PB	ENSG00000116459	CHM13_G0002598	ATP5PB	ATP5PB	protein_coding	protein_coding	10.5653	11.7727	9.71	10.76	1	1	-0.0380201	1.3417e-133	0.982592	0.982595	1_to_1	identical gene model		5;7;6;5;6;4	5;7;6;5;6;4	6	6	0									0	EFO_0001075	0.18601	0
Blood	ENSG00000116473	RAP1A	ENSG00000116473	CHM13_G0002603	RAP1A	RAP1A	protein_coding	protein_coding	26.6991	29.7378	26.005	29.025	1	1	-0.0364392	1.16261e-116	0.915771	0.915844	1_to_1	identical gene model	0.999987	8;7;8;9	8;7;8;9	4	4	0									0	EFO_0000311	0.60008	0
Blood	ENSG00000116478	HDAC1	ENSG00000116478	CHM13_G0001033	HDAC1	HDAC1	protein_coding	protein_coding	57.0791	33.6631	57.36	34.14	1	1	-0.17187	3.31917e-20	0.956706	0.964935	1_to_1	transcript_count_diff		14;7;5;6;5;6;6;7;3;4	14;12;6;5;6;5;6;5;7;3;4	10	11	0									0	EFO_0000616	0.56879	0
Blood	ENSG00000116489	CAPZA1	ENSG00000116489	CHM13_G0002623	CAPZA1	CAPZA1	protein_coding	protein_coding	360.368	399.784	324.465	365.37	1	1	-0.0391158	1.80208e-110	0.591703	0.591523	1_to_1	exon_length_diff		3;8;10;9;4;2	3;8;10;9;4;2	6	6	0									0	EFO_0006336	0.20117	0
Blood	ENSG00000116497	S100PBP	ENSG00000116497	CHM13_G0001053	S100PBP	S100PBP	protein_coding	protein_coding	35.2045	37.66	32.83	36.03	1	1	-0.0294988	1.79287e-51	0.777153	0.782535	1_to_1	exon_length_diff		3;7;4;7;7;7;3;2;2;3;2;4;3;3;2	3;7;4;7;7;7;3;2;2;3;2;4;3;3;2	15	15	0									0	MONDO_0012012	0.18614	0
Blood	ENSG00000116514	RNF19B	ENSG00000116514	CHM13_G0001058	RNF19B	RNF19B	protein_coding	protein_coding	20.1683	22.6199	19.085	21.365	1	1	-0.0370355	9.72465e-138	0.969823	0.969822	1_to_1	identical gene model	0.99986	9;9;9	9;9;9	3	3	0									0	EFO_0000349	0.18479	0
Blood	ENSG00000116521	SCAMP3	ENSG00000116521	CHM13_G0003380	SCAMP3	SCAMP3	protein_coding	protein_coding	28.4391	32.1444	26.67	28.935	1	1	-0.0360395	7.39027e-140	0.959102	0.959096	1_to_1	identical gene model		3;9;8;6;6;6;6;5;2	3;9;8;6;6;6;6;5;2	9	9	0	Variation, Clone Problem								0	EFO_0000384	0.16076	0
Blood	ENSG00000116525	TRIM62	ENSG00000116525	CHM13_G0001067	TRIM62	TRIM62	protein_coding	protein_coding	15.2356	17.1017	15.11	17.135	1	1	-0.0375844	6.83056e-119	0.652339	0.652266	1_to_1	identical gene model	0.999236	5;5;4;2	5;5;4;2	4	4	0	Variation								0	EFO_0004314	0.11495	0
Blood	ENSG00000116539	ASH1L	ENSG00000116539	CHM13_G0003387	ASH1L	MSTRG.397	protein_coding	protein_coding	5.30404	5.97968	4.51	5.09	1	1	0.841145	2.54312e-50	0.991715	0.996997	1_to_1	transcript_count_diff		28;28;4;3;6;2;5	28;28;28;4;3;6;2;5	7	8	0					1	Intellectual developmental disorder, autosomal dominant 52	3	known_molec_cause	0	EFO_0009152	0.76833	0
Blood	ENSG00000116544	DLGAP3	ENSG00000116544	CHM13_G0001097	DLGAP3	DLGAP3	protein_coding	protein_coding	0.519474	0.534762	0.18	0.205	0	0			0.9947	0.994699	1_to_1	identical gene model	0.999924	10;12;3	10;12;3	3	3	0									0	EFO_0007878	0.28193	0
Blood	ENSG00000116560	SFPQ	ENSG00000116560	CHM13_G0001107	SFPQ	SFPQ	protein_coding	protein_coding	309.032	346.151	304.895	341.62	1	1	-0.0369631	2.58387e-140	0.558516	0.558514	1_to_1	identical gene model		6;3;9;2;3;4;4;4;2;10	6;3;9;2;3;4;4;4;2;10	10	10	0									0	EFO_1000595;Orphanet_3389;EFO_1000233	0.36958	1			yes
Blood	ENSG00000116574	RHOU	ENSG00000116574	CHM13_G0004977	RHOU	RHOU	protein_coding	protein_coding	20.0937	22.4206	18.67	20.975	1	1	-0.0373476	1.33379e-131	0	0	1_to_1	identical gene model	0.999941	3	3	1	1	0									0	EFO_0004193	0.42225	0
Blood	ENSG00000116580	GON4L	ENSG00000116580	CHM13_G0003405	GON4L	GON4L	protein_coding	protein_coding	13.6097	15.2716	12.765	14.21	1	1	0.0106019	0.103521	0.99496	0.995684	1_to_1	transcript_count_diff		32;32;32;2;32;31;4;2;21;20;22;4;6;2;6;3;9;4;3	32;32;32;31;2;32;31;4;2;21;20;21;4;6;2;6;3;9;4;3	19	20	0									0	EFO_0000178	0.24486	0
Blood	ENSG00000116584	ARHGEF2	ENSG00000116584	CHM13_G0003415	ARHGEF2	MSTRG.401	protein_coding	protein_coding	45.8041	29.8596	43.195	28	1	1	1.00444	1.31851e-153	0.9919	0.997001	1_to_1	transcript_count_diff		22;22;26;3;26;5;9;22;6;5;2;4;8;6;7;6;2;2;5;4	23;23;22;22;26;3;26;5;9;22;6;5;2;4;8;6;7;6;2;2;5;4	20	22	0					1	?Neurodevelopmental disorder with midbrain and hindbrain malformations	3	known_molec_cause	0	MONDO_0056797	0.46802	0
Blood	ENSG00000116586	LAMTOR2	ENSG00000116586	CHM13_G0003422	LAMTOR2	LAMTOR2	protein_coding	protein_coding	24.9963	27.8352	24.3	26.89	1	1	-0.0315968	7.0088e-28	0.968647	0.968491	1_to_1	identical gene model	0.999276	4;3;2;4;3;3	4;3;2;4;3;3	6	6	0					1	Immunodeficiency due to defect in MAPBP-interacting protein	3	known_molec_cause	0	Orphanet_90023	0.67356	0
Blood	ENSG00000116604	MEF2D	ENSG00000116604	CHM13_G0003443	MEF2D	MEF2D	protein_coding	protein_coding	5.24479	3.76782	4.4	3.19	1	1	-0.0469974	0.127444	0.997599	0.997487	1_to_1	identical gene model	0.999053	12;10;11;10;9;3	12;10;11;10;9;3	6	6	0	Variation								0	MONDO_0005277	0.31304	0
Blood	ENSG00000116641	DOCK7	ENSG00000116641	CHM13_G0001804	DOCK7	DOCK7	protein_coding	protein_coding	1.24859	1.37047	0.51	0.59	1	1	-0.0564163	0.0125564	0.985513	0.988726	1_to_1	transcript_count_diff		8;50;50;49;2;16;49;29;49;48;2;5;2;2;5;2;2;2;2;2;43;2;2;6;6;6;2;2;6;16;14;2;3;11;1;2;2	8;50;50;49;2;16;49;47;49;50;49;29;49;48;2;5;2;2;5;2;2;2;2;2;43;2;2;6;6;6;2;2;6;16;14;2;3;11;1;2;2	37	41	0					1	Developmental and epileptic encephalopathy 23	3	known_molec_cause	0	MONDO_0100062	0.65552	0
Blood	ENSG00000116649	SRM	ENSG00000116649	CHM13_G0000340	SRM	SRM	protein_coding	protein_coding	102.238	135.695	101.07	133.405	1	1	-0.358106	3.98482e-174	0.686117	0.572899	1_to_1	exon_count_diff		2;8;2;5;3;3	1;8;2;5;3;3	6	6	0									0	EFO_0004696	0.087159	0
Blood	ENSG00000116652	DLEU2L	ENSG00000116652	CHM13_G0001833	DLEU2L	DLEU2L	lncRNA	lncRNA	0.44462	0.488095	0.33	0.36	1	1	-0.0388646	1.34761e-135	0.061135	0.061135	1_to_1	identical gene model		1	1	1	1	0									0	EFO_0000182	0.050078	0
Blood	ENSG00000116661	FBXO2	ENSG00000116661	CHM13_G0000358	FBXO2	FBXO2	protein_coding	protein_coding	2.04862	1.54795	1.58	1.14	1	1	0.55366	1.06823e-20	0.942778	0.955323	1_to_1	exon_count_diff		7;6;3;4;2;2	7;6;2;4;2;2	6	6	0									0	EFO_0004844	0.2333	0
Blood	ENSG00000116663	FBXO6	ENSG00000116663	CHM13_G0000360	FBXO6	FBXO6	protein_coding	protein_coding	36.1122	40.3038	31.645	35.64	1	1	-0.0361319	4.66099e-118	0.759385	0.75951	1_to_1	exon_length_diff		6;4;4	6;4;4	3	3	0									0	EFO_0000503	0.25171	0
Blood	ENSG00000116667	C1orf21	ENSG00000116667	CHM13_G0004130	C1orf21	C1orf21	protein_coding	protein_coding	2.58439	2.8915	2.295	2.505	1	1	-0.034362	1.14645e-88	0.870836	0.871034	1_to_1	identical gene model	0.999993	6;7;6;6;6;5;4;3	6;7;6;6;6;5;4;3	8	8	0									0	EFO_0006335	0.36235	0
Blood	ENSG00000116668	SWT1	ENSG00000116668	CHM13_G0004143	SWT1	SWT1	protein_coding	protein_coding	4.11929	5.15068	3.925	4.865	1	1	-0.0614413	7.18581e-56	0.756032	0.753302	1_to_1	exon_length_diff		19;19;5	19;19;5	3	3	0				High Signal Region					0	EFO_0006525	0.29531	0
Blood	ENSG00000116670	MAD2L2	ENSG00000116670	CHM13_G0000361	MAD2L2	MAD2L2	protein_coding	protein_coding	9.74402	10.847	9.39	10.575	1	1	-0.0368828	7.79193e-61	0.982086	0.982102	1_to_1	identical gene model	0.999921	11;9;9;9;9;6;6;6;4	11;9;9;9;9;6;6;6;4	9	9	0					1	?Fanconi anemia, complementation group V	3	known_molec_cause	0	MONDO_0019391	0.5552	0
Blood	ENSG00000116675	DNAJC6	ENSG00000116675	CHM13_G0001867	DNAJC6	DNAJC6	protein_coding	protein_coding	0.528491	0.565345	0.32	0.34	0	0			0.976766	0.976761	1_to_1	identical gene model	0.999823	5;12;20;19;3;19;2;4	5;12;20;19;3;19;2;4	8	8	0					1	Parkinson disease 19a, juvenile-onset;Parkinson disease 19b, early-onset	3;3	known_molec_cause;known_molec_cause	0	Orphanet_391411	0.70775	0
Blood	ENSG00000116678	LEPR	ENSG00000116678	CHM13_G0001871	LEPR	MSTRG.215	protein_coding	protein_coding	0.451687	0.487647	0.25	0.26	1	1	0.0144142	0.571564	0.980053	0.984027	1_to_1	transcript_count_diff		20;20;20;19;13;19;18;3	20;20;20;20;19;13;19;18;3	8	9	0					1	Obesity, morbid, due to leptin receptor deficiency	3	known_molec_cause	0	Orphanet_179494	0.65364	0
Blood	ENSG00000116679	IVNS1ABP	ENSG00000116679	CHM13_G0004152	IVNS1ABP	IVNS1ABP	protein_coding	protein_coding	48.5451	54.0925	46.05	51.12	1	1	-0.037436	1.52792e-137	0.965517	0.965518	1_to_1	identical gene model		15;8;16;6;5;3;2;2;5	15;8;16;6;5;3;2;2;5	9	9	0					1	Immunodeficiency 70	3	known_molec_cause	0	MONDO_0033542	0.5287	0
Blood	ENSG00000116685	KIAA2013	ENSG00000116685	CHM13_G0000377	KIAA2013	KIAA2013	protein_coding	protein_coding	47.5375	52.983	44.86	50.405	1	1	-0.0378899	3.13863e-136	0.928069	0.92831	1_to_1	exon_count_diff		3;4;2	3;3;2	3	3	0									0	EFO_0004329	0.16915	0
Blood	ENSG00000116688	MFN2	ENSG00000116688	CHM13_G0000380	MFN2	MFN2	protein_coding	protein_coding	8.40532	9.46254	7.685	8.58	1	1	-0.0351805	8.08694e-46	0.998592	0.99859	1_to_1	exon_length_diff		18;18;19;11;19;20;5;4;5;19;18;17;9;17;18;19;4;20;2;5;19;20;20;20;19;20;4;16;3;13;11;3;2	18;18;19;11;19;20;5;4;5;19;18;17;9;17;18;19;4;20;2;5;19;20;20;20;19;20;4;16;3;13;11;3;2	33	33	0					1	Charcot-Marie-Tooth disease, axonal, type 2A2A;Charcot-Marie-Tooth disease, axonal, type 2A2B;Charcot-Marie-Tooth disease, type 2A1;Hereditary motor and sensory neuropathy VIA;Pheochromocytoma;{Neuroblastoma, susceptibility to, 1}	3;3;3;3;3;3	known_molec_cause;known_molec_cause;known_molec_cause;known_molec_cause;known_molec_cause;known_molec_cause	1	Orphanet_99947	0.82024	0
Blood	ENSG00000116690	PRG4	ENSG00000116690	CHM13_G0004165	PRG4	PRG4	protein_coding	protein_coding	0.2375	0.265	0.145	0.165	0	0			0.998318	0.998318	1_to_1	identical gene model	0.9996	4;12;11;13;5;12	4;12;11;13;5;12	6	6	0					1	Camptodactyly-arthropathy-coxa vara-pericarditis syndrome	3	known_molec_cause	0	EFO_0009028	0.76134	0
Blood	ENSG00000116691	MIIP	ENSG00000116691	CHM13_G0000382	MIIP	MIIP	protein_coding	protein_coding	56.2652	63.0098	54.02	60.395	1	1	-0.0372861	4.88225e-137	0.899434	0.899494	1_to_1	identical gene model	0.999088	6;10;6;6;2;6;2	6;10;6;6;2;6;2	7	7	0									0	EFO_0004842	0.32424	0
Blood	ENSG00000116698	SMG7	ENSG00000116698	CHM13_G0004114	SMG7	SMG7	protein_coding	protein_coding	10.6945	12.1082	9.21	10.305	1	1	-0.0389975	5.71616e-68	0.997113	0.997109	1_to_1	identical gene model	0.999805	8;24;7;22;22;16;5;23;22;3;4;6;2;5;2;4	8;24;7;22;22;16;5;23;22;3;4;6;2;5;2;4	16	16	0									0	EFO_0004980	0.28886	0
Blood	ENSG00000116701	NCF2	ENSG00000116701	CHM13_G0004115	NCF2	NCF2	protein_coding	protein_coding	84.7548	94.8248	84.08	93.25	1	1	-0.0371107	1.10775e-133	0.997379	0.997379	1_to_1	identical gene model	0.999953	15;16;14;13;3;5;7	15;16;14;13;3;5;7	7	7	0					1	Chronic granulomatous disease 2, autosomal recessive	3	known_molec_cause	0	Orphanet_379	0.79329	0
Blood	ENSG00000116703	PDC	ENSG00000116703	CHM13_G0004170	PDC	PDC	protein_coding	protein_coding					0	0			1	1	1_to_1	identical gene model		4;3	4;3	2	2	0	Clone Problem				1	Paroxysmal nonkinesigenic dyskinesia 1	3	known_molec_cause	0	EFO_0004518	0.25338	0
Blood	ENSG00000116704	SLC35D1	ENSG00000116704	CHM13_G0001888	SLC35D1	SLC35D1	protein_coding	protein_coding	15.3033	0.358091	14.72	0.29	1	1	5.68349	2.39851e-187	0	0.995988	1_to_1	transcript_count_diff		12	12;13;12;13;13;12	1	6	0					1	Schneckenbecken dysplasia	3	known_molec_cause	0	Orphanet_3144	0.75075	0
Blood	ENSG00000116711	PLA2G4A	ENSG00000116711	CHM13_G0004177	PLA2G4A	PLA2G4A	protein_coding	protein_coding	6.4186	7.21448	5.93	6.73	1	1	-0.0530003	4.61811e-75	0.212484	0.210877	1_to_1	identical gene model	0.999915	18;7	18;7	2	2	0					1	Gastrointestinal ulceration, recurrent, with dysfunctional platelets	3	known_molec_cause	0	MONDO_0018794	0.69815	0
Blood	ENSG00000116717	GADD45A	ENSG00000116717	CHM13_G0001904	GADD45A	GADD45A	protein_coding	protein_coding	4.97665	5.56379	3.62	4.02	1	1	-0.0378089	7.14046e-53	0.966298	0.966315	1_to_1	identical gene model	0.999899	3;4;2;3;2;4;2	3;4;2;3;2;4;2	7	7	0									0	EFO_0004309	0.40936	0
Blood	ENSG00000116721	PRAMEF1	ENSG00000116721	CHM13_G0000407	PRAMEF1	PRAMEF1	protein_coding	protein_coding					0	0			1	1	1_to_1	identical gene model	0.996644	4;2	4;2	2	2	0	Path Problem								0	EFO_0000279	0.094988	0
Blood	ENSG00000116726	PRAMEF12	ENSG00000116726	CHM13_G0000406	PRAMEF12	PRAMEF12	protein_coding	protein_coding	3.624	3.85	0.84	1.03	0	0			0	0	1_to_1	identical gene model	0.998915	3	3	1	1	0	Path Problem								0	EFO_0000279	0.094988	0
Blood	ENSG00000116729	WLS	ENSG00000116729	CHM13_G0001911	WLS	WLS	protein_coding	protein_coding	12.6456	14.0717	10.86	12.15	1	1	-0.0360402	1.84598e-48	0.983944	0.98398	1_to_1	identical gene model	0.999072	12;12;11;2;8;6;5;5;4;5;4;5;4;2	12;12;11;2;8;6;5;5;4;5;4;5;4;2	14	14	0					1	Zaki syndrome	3	known_molec_cause	0	EFO_0009270	0.51799	0
Blood	ENSG00000116731	PRDM2	ENSG00000116731	CHM13_G0000450	PRDM2	MSTRG.54	protein_coding	protein_coding	3.62986	4.54301	3.06	3.84	1	1	-0.91346	1.95941e-90	0.995778	0.993846	1_to_1	transcript_count_diff		6;8;10;9;6;4;5;4;5;2;5;4;4;3	8;6;8;10;9;6;4;5;4;5;2;5;4;4;3	14	15	0									0	HP_0001371	0.25871	1			yes
Blood	ENSG00000116741	RGS2	ENSG00000116741	CHM13_G0004228	RGS2	RGS2	protein_coding	protein_coding	1702.19	1885.78	1518.44	1703.62	1	1	-0.0382289	5.33665e-136	0.215259	0.21588	1_to_1	identical gene model	0.999898	5;2;3;5	5;2;3;5	4	4	0					0	Rieger syndrome, type 2	2	linakge_mapping	0	EFO_0007800	0.25067	0
Blood	ENSG00000116745	RPE65	ENSG00000116745	CHM13_G0001918	RPE65	RPE65	protein_coding	protein_coding	0.355	0.4	0.355	0.4	0	0			0	0	1_to_1	identical gene model		14	14	1	1	0					1	Leber congenital amaurosis 2;Retinitis pigmentosa 20;Retinitis pigmentosa 87 with choroidal involvement	3;3;3	known_molec_cause;known_molec_cause;known_molec_cause	1	MONDO_0018998	0.85996	0
Blood	ENSG00000116747	RO60	ENSG00000116747	CHM13_G0004233	RO60	RO60	protein_coding	protein_coding	2.10793	2.33876	1.46	1.565	1	1	-0.0386832	8.13953e-133	0.992782	0.992782	1_to_1	identical gene model		8;2;9;3;7;3;9;11;10;10;8;3	8;2;9;3;7;3;9;11;10;10;8;3	12	12	0									0	EFO_0002690	0.091989	0
Blood	ENSG00000116748	AMPD1	ENSG00000116748	CHM13_G0002674	AMPD1	AMPD1	protein_coding	protein_coding	0.3	0.3325	0.215	0.24	0	0			0.930003	0.930003	1_to_1	exon_count_diff		14;16;15;13;7;5;3	14;16;15;12;7;5;3	7	7	0					1	Myopathy due to myoadenylate deaminase deficiency	3	known_molec_cause	0	Orphanet_45	0.59279	0
Blood	ENSG00000116750	UCHL5	ENSG00000116750	CHM13_G0004231	UCHL5	UCHL5	protein_coding	protein_coding	8.91986	9.98777	8.055	8.915	1	1	-0.0385413	1.1608e-134	0.913187	0.913189	1_to_1	identical gene model		11;11;9;5;12;12;12;11;7;4;9;3;3	11;11;9;5;12;12;12;11;7;4;9;3;3	13	13	0									0	MONDO_0008170	0.18479	0
Blood	ENSG00000116752	BCAS2	ENSG00000116752	CHM13_G0002672	BCAS2	BCAS2	protein_coding	protein_coding	21.4047	23.8585	19.92	22.35	1	1	-0.038101	1.33408e-134	0.726301	0.726369	1_to_1	identical gene model	0.999739	7;6	7;6	2	2	0									0	EFO_0004617	0.13401	0
Blood	ENSG00000116754	SRSF11	ENSG00000116754	CHM13_G0001938	SRSF11	SRSF11	protein_coding	protein_coding	70.7033	79.7964	63.435	72.685	1	1	-0.0698842	3.33819e-91	0.95171	0.950661	1_to_1	exon_length_diff		13;3;13;7;11;5;3;7;4;2;11;10;8;4;2;3	13;3;13;7;11;5;3;7;4;2;11;10;8;4;2;3	16	16	0					1	Exudative vitreoretinopathy 5	3	known_molec_cause	0	EFO_0004784	0.042769	0
Blood	ENSG00000116761	CTH	ENSG00000116761	CHM13_G0001943	CTH	CTH	protein_coding	protein_coding	0.863305	0.956555	0.4	0.45	1	1	-0.0387175	4.734e-136	0.946491	0.946432	1_to_1	identical gene model	0.999359	11;12;6;11;3	11;12;6;11;3	5	5	0					1	Cystathioninuria	3	known_molec_cause	0	Orphanet_212	0.71453	0
Blood	ENSG00000116771	AGMAT	ENSG00000116771	CHM13_G0000474	AGMAT	AGMAT	protein_coding	protein_coding	10.8173	12.065	9.405	10.65	1	1	-0.0373705	9.51782e-137	0	0	1_to_1	identical gene model		7	7	1	1	0									0	EFO_0005653	0.18887	0
Blood	ENSG00000116774	OLFML3	ENSG00000116774	CHM13_G0002660	OLFML3	OLFML3	protein_coding	protein_coding	0.440952	0.501429	0.23	0.26	0	0			0.904113	0.904113	1_to_1	identical gene model		3;4;3;2;2	3;4;3;2;2	5	5	0									0	EFO_0009270	0.14779	0
Blood	ENSG00000116783	TNNI3K	ENSG00000116783	CHM13_G0001979	TNNI3K	TNNI3K	protein_coding	protein_coding	1.59577	1.77859	1.05	1.12	0	0			0.889147	0.889037	1_to_1	identical gene model	0.999318	25;4;3;5;6;4;2;3	25;4;3;5;6;4;2;3	8	8	0					1	Cardiac conduction disease with or without dilated cardiomyopathy	3	known_molec_cause	0	EFO_0005304	0.65538	0
Blood	ENSG00000116785	CFHR3	ENSG00000116785		CFHR3		protein_coding		0.983333		0.41		0				0.416667		hg38_spec_gene			6;7;5;2;5;5		6		0	Variation, Unknown				1	{Hemolytic uremic syndrome, atypical, susceptibility to};{Macular degeneration, age-related, reduced risk of}	3;3	known_molec_cause;known_molec_cause	0	Orphanet_93581	0.59543	0
Blood	ENSG00000116786	PLEKHM2	ENSG00000116786	CHM13_G0000482	PLEKHM2	PLEKHM2	protein_coding	protein_coding	8.37295	9.42819	7.95	8.87	1	1	-0.0366353	1.55033e-127	0.990488	0.990486	1_to_1	exon_length_diff		20;19;5;21;7	20;19;5;21;7	5	5	0									0	EFO_0010953	0.19406	0
Blood	ENSG00000116791	CRYZ	ENSG00000116791	CHM13_G0001986	CRYZ	CRYZ	protein_coding	protein_coding	2.756	3.10786	2.44	2.72	1	1	-0.064586	6.1049e-12	0.941002	0.940153	1_to_1	exon_length_diff		7;9;2;10;8;8;6	7;9;2;10;8;8;6	7	7	0									0	EFO_0004747	0.36971	0
Blood	ENSG00000116793	PHTF1	ENSG00000116793	CHM13_G0002649	PHTF1	PHTF1	protein_coding	protein_coding	7.66504	8.65486	7.415	8.315	1	1	-0.0471861	9.69596e-52	0.948094	0.950695	1_to_1	exon_length_diff		19;12;18;18;18;5;15;6;3;4;4;3	19;12;18;18;18;5;15;6;3;4;4;3	12	12	0									0	EFO_0007796	0.28014	0
Blood	ENSG00000116809	ZBTB17	ENSG00000116809	CHM13_G0000493	ZBTB17	ZBTB17	protein_coding	protein_coding	31.7297	31.0398	31.16	29.9	1	1	0.0190811	0.275355	0.981727	0.981676	1_to_1	exon_count_diff		16;4;2;16;15;6;2;4;2;3;2;4;4;4;5;4	16;4;1;16;15;6;2;3;1;2;2;4;4;4;5;4	16	16	0									0	EFO_0000407	0.27562	0
Blood	ENSG00000116815	CD58	ENSG00000116815	CHM13_G0002716	CD58	CD58	protein_coding	protein_coding	35.2658	39.1355	31.21	34.4	1	1	-0.0380842	3.01671e-133	0.840593	0.840639	1_to_1	identical gene model		6;6;5;3;4	6;6;5;3;4	5	5	0									0	MONDO_0005301	0.48412	0
Blood	ENSG00000116819	TFAP2E	ENSG00000116819	CHM13_G0001119	TFAP2E	TFAP2E	protein_coding	protein_coding	2.29187	2.58534	1.865	2.08	1	1	-0.0383802	9.46295e-134	0.849723	0.84971	1_to_1	identical gene model		7;5	7;5	2	2	0	Missing sequence								0	EFO_0000181	0.1598	0
Blood	ENSG00000116824	CD2	ENSG00000116824	CHM13_G0002724	CD2	CD2	protein_coding	protein_coding	431.974	482.493	421.185	469.875	1	1	-0.0377929	1.26724e-138	0.240724	0.240717	1_to_1	identical gene model		5;2	5;2	2	2	0									0	EFO_0000676	0.63421	0
Blood	ENSG00000116830	TTF2	ENSG00000116830	CHM13_G0002731	TTF2	TTF2	protein_coding	protein_coding	7.18982	8.01363	6.78	7.61	1	1	-0.0360692	5.25643e-124	0.469123	0.469671	1_to_1	exon_count_diff		23;5;2;6;6;5;2	23;4;2;6;6;5;2	7	7	0					1	Bamforth-Lazarus syndrome;{Thyroid cancer, nonmedullary, 4}	3;3	known_molec_cause;known_molec_cause	0	EFO_0001075	0.17162	0
Blood	ENSG00000116833	NR5A2	ENSG00000116833	CHM13_G0004303	NR5A2	NR5A2	protein_coding	protein_coding	0.4375	0.48	0.365	0.385	0	0			0.949886	0.949886	1_to_1	identical gene model	0.999962	7;3;8;3;7;4	7;3;8;3;7;4	6	6	0									0	EFO_0004348	0.46578	0
Blood	ENSG00000116852	KIF21B	ENSG00000116852	CHM13_G0004322	KIF21B	KIF21B	protein_coding	protein_coding	70.5196	78.9701	70.105	79.465	1	1	-0.0369363	4.70878e-142	0.688526	0.688546	1_to_1	identical gene model	0.999988	34;34;35;35;5	34;34;35;35;5	5	5	0									0	EFO_0005208	0.34259	0
Blood	ENSG00000116857	TMEM9	ENSG00000116857	CHM13_G0004327	TMEM9	TMEM9	protein_coding	protein_coding	4.87022	5.44633	4.405	4.925	1	1	-0.0401718	1.33799e-39	0.986425	0.986212	1_to_1	exon_length_diff		5;6;6;6;2;6;6;5;5;6;6	5;6;6;6;2;6;6;5;5;6;6	11	11	0									0	EFO_0010699	0.14084	0
Blood	ENSG00000116863	ADPRS	ENSG00000116863	CHM13_G0001133	ADPRS	ADPRS	protein_coding	protein_coding	134.635	150.306	131.04	146.785	1	1	-0.0375788	1.95844e-139	0	0	1_to_1	identical gene model		6	6	1	1	0					1	Neurodegeneration, childhood-onset, stress-induced, with variable ataxia and seizures	3	known_molec_cause	0	MONDO_0100095	0.6984	0
Blood	ENSG00000116871	MAP7D1	ENSG00000116871	CHM13_G0001136	MAP7D1	MAP7D1	protein_coding	protein_coding	39.1542	44.2979	36.415	40.29	1	1	-0.0358503	3.33093e-133	0.986799	0.986797	1_to_1	identical gene model		6;16;3;18;17;4;2;5;4;5;10;4;4	6;16;3;18;17;4;2;5;4;5;10;4;4	13	13	0									0	EFO_0004995	0.29181	0
Blood	ENSG00000116874	WARS2	ENSG00000116874	CHM13_G0002758	WARS2	WARS2	protein_coding	protein_coding	1.4986	1.6649	1.245	1.39	1	1	-0.0365738	7.12598e-66	0.943408	0.943578	1_to_1	identical gene model	0.999657	6;6;5;5;2	6;6;5;5;2	5	5	0					1	Neurodevelopmental disorder, mitochondrial, with abnormal movements and lactic acidosis, with or without seizures;Parkinsonism-dystonia 3, childhood-onset	3;3	known_molec_cause;known_molec_cause	0	MONDO_0060578	0.7993	0
Blood	ENSG00000116882	HAO2	ENSG00000116882	CHM13_G0002767	HAO2	HAO2	protein_coding	protein_coding					0	0			1	1	1_to_1	exon_length_diff		5;9;8;9;2	5;9;8;9;2	5	5	0									0	EFO_0005653	0.45151	0
Blood	ENSG00000116885	OSCP1	ENSG00000116885	CHM13_G0001146	OSCP1	OSCP1	protein_coding	protein_coding	2.90463	3.24941	1.46	1.61	0	0			0.92922	0.929076	1_to_1	identical gene model	0.998747	4;10;4;11;2;10;9;3;2;5;5;4	4;10;4;11;2;10;9;3;2;5;5;4	12	12	0									0	EFO_0004833	0.1425	0
Blood	ENSG00000116898	MRPS15	ENSG00000116898	CHM13_G0001148	MRPS15	MRPS15	protein_coding	protein_coding	70.4023	78.7812	67.575	76.315	1	1	-0.0410767	6.51063e-91	0.666712	0.665693	1_to_1	exon_length_diff		8;3;2;4	8;3;2;4	4	4	0									0	EFO_0004704	0.1108	0
Blood	ENSG00000116903	EXOC8	ENSG00000116903	CHM13_G0005036	EXOC8	EXOC8	protein_coding	protein_coding	27.2177	30.3679	26.36	29.29	1	1	-0.0376867	3.44477e-115	0.0865837	0.0865712	1_to_1	identical gene model	0.999725	1	1	1	1	0					1	?Neurodevelopmental disorder with microcephaly, seizures, and brain atrophy	3	known_molec_cause	0	EFO_0004509	0.17003	0
Blood	ENSG00000116906	GNPAT	ENSG00000116906	CHM13_G0005034	GNPAT	GNPAT	protein_coding	protein_coding	14.1117	15.7161	12.83	14.58	1	1	-0.0383756	1.02989e-135	0.979673	0.979673	1_to_1	identical gene model		6;16;13;17;4;4	6;16;13;17;4;4	6	6	0					1	Rhizomelic chondrodysplasia punctata, type 2	3	known_molec_cause	0	MONDO_0009112	0.7841	0
Blood	ENSG00000116918	TSNAX	ENSG00000116918	CHM13_G0005043	TSNAX	TSNAX	protein_coding	protein_coding	10.6514	11.9064	9.54	10.75	1	1	-0.0357081	2.29245e-78	0.925443	0.925552	1_to_1	exon_length_diff		5;5;6;3;5	5;5;6;3;5	5	5	0									0	EFO_0004995	0.083994	0
Blood	ENSG00000116922	C1orf109	ENSG00000116922	CHM13_G0001173	C1orf109	C1orf109	protein_coding	protein_coding	6.3615	6.74132	5.95	6.35	1	1	0.0294467	0.0258049	0.969031	0.970168	1_to_1	exon_length_diff		5;7;1;4;5;4;3;3;3;2;3;2;3;2	5;7;1;4;5;4;3;3;3;2;3;2;3;2	14	14	0									0	EFO_0007825	0.020703	0
Blood	ENSG00000116954	RRAGC	ENSG00000116954	CHM13_G0001207	RRAGC	RRAGC	protein_coding	protein_coding	42.1081	47.2962	39.47	45.225	1	1	-0.0461738	3.59474e-87	0.580398	0.578779	1_to_1	exon_length_diff		7;2;5;2	7;2;5;2	4	4	0									0	EFO_0005952	0.36958	0
Blood	ENSG00000116962	NID1	ENSG00000116962	CHM13_G0005144	NID1	MSTRG.589	protein_coding	protein_coding	0.777571	0.25	0.58	0.225	1	0			0.953103	0.999877	1_to_1	transcript_count_diff		20;17	19;19;21;20;17;18	2	6	0									0	EFO_0004584	0.42437	0
Blood	ENSG00000116977	LGALS8	ENSG00000116977	CHM13_G0005154	LGALS8	LGALS8	protein_coding	protein_coding	29.2527	33.8225	25.91	30.03	1	1	-0.0684331	7.35149e-09	0.992382	0.992473	1_to_1	exon_length_diff		5;8;11;6;12;11;14;4;11;10;12;7;2;10;5;4;7;5;5;10;10;8;6;2;2;3;3;3	5;8;11;6;12;11;14;4;11;10;12;7;2;10;5;4;7;5;5;10;10;8;6;2;2;3;3;3	28	28	0									0	EFO_0007984	0.29833	0
Blood	ENSG00000116981	NT5C1A	ENSG00000116981	CHM13_G0001233	NT5C1A	NT5C1A	protein_coding	protein_coding	0.493333	0.56	0.5	0.54	0	0			0	0	1_to_1	identical gene model		6	6	1	1	0									0	EFO_0000389	0.24421	0
Blood	ENSG00000116983	HPCAL4	ENSG00000116983	CHM13_G0001234	HPCAL4	HPCAL4	protein_coding	protein_coding	0.350547	0.369496	0.25	0.26	1	1	-0.0447986	5.80821e-11	0.994524	0.994579	1_to_1	exon_length_diff		4;3;5	4;3;5	3	3	0									0	MONDO_0002491;EFO_0007052;EFO_0003888	0.24699	0
Blood	ENSG00000116984	MTR	ENSG00000116984	CHM13_G0005160	MTR	MTR	protein_coding	protein_coding	1.14589	1.27944	0.86	0.955	1	1	-0.0390448	2.17946e-133	0.995934	0.995956	1_to_1	exon_length_diff		33;32;9;33;17;32;32;20;3;4	33;32;9;33;17;32;32;20;3;4	10	10	0					1	Homocystinuria-megaloblastic anemia, cblG complementation type;{Neural tube defects, folate-sensitive, susceptibility to}	3;3	known_molec_cause;known_molec_cause	1	Orphanet_2170	0.81104	0
Blood	ENSG00000116985	BMP8B	ENSG00000116985	CHM13_G0001238	BMP8B	BMP8B	protein_coding	protein_coding	5.80193	6.54057	5.545	6.26	1	1	-0.0436298	9.18388e-65	0.0347298	0.0218775	1_to_1	identical gene model	0.999446	7	7	1	1	0									0	EFO_0009552	0.19055	0
Blood	ENSG00000116990	MYCL	ENSG00000116990	CHM13_G0001247	MYCL	MYCL	protein_coding	protein_coding	4.51838	5.09871	4.015	4.485	1	1	-0.0380849	1.11218e-121	0.960959	0.960931	1_to_1	identical gene model	0.99959	3;2;2;2	3;2;2;2	4	4	0									0	MONDO_0002529;MONDO_0044785;EFO_1000233	0.36958	1			yes
Blood	ENSG00000116991	SIPA1L2	ENSG00000116991	CHM13_G0005055	SIPA1L2	SIPA1L2	protein_coding	protein_coding	3.50829	3.88566	2.705	2.95	1	1	-0.0398402	7.79673e-117	0.998169	0.998163	1_to_1	identical gene model	0.999197	22;23;24;23;21;22;23;22;14;2;2;2	22;23;24;23;21;22;23;22;14;2;2;2	12	12	0									0	MONDO_0005180	0.4206	0
Blood	ENSG00000116996	ZP4	ENSG00000116996	CHM13_G0005170	ZP4	ZP4	protein_coding	protein_coding	0.16	0.18	0.16	0.18	0	0			0	0	1_to_1	identical gene model		13;12	13;12	2	2	0									0	EFO_0000571;EFO_0000389	0.25152	0
Blood	ENSG00000117000	RLF	ENSG00000117000	CHM13_G0001255	RLF	RLF	protein_coding	protein_coding	22.5987	25.2304	21.91	24.76	1	1	-0.0375225	4.04862e-137	0	0	1_to_1	identical gene model		8	8	1	1	0		Error_Kmer							0	EFO_0004309	0.032447	0
Blood	ENSG00000117009	KMO	ENSG00000117009	CHM13_G0005227	KMO	KMO	protein_coding	protein_coding	2.84581	3.16809	1.85	2.09	1	1	-0.0385559	4.08944e-134	0.988722	0.988665	1_to_1	exon_length_diff		15;8;8;15;3;7;14;3;5;7	15;8;8;15;3;7;14;3;5;7	10	10	0	GRC Housekeeping, Path Problem								0	EFO_0005116;EFO_0005653	0.31645	0
Blood	ENSG00000117010	ZNF684	ENSG00000117010	CHM13_G0001274	ZNF684	ZNF684	protein_coding	protein_coding	1.76404	1.95277	1.35	1.465	1	1	-0.0437055	1.54183e-10	0.968052	0.967999	1_to_1	identical gene model	0.999515	6;5;4;5;5;3;2	6;5;4;5;5;3;2	7	7	0									0	EFO_1000044	0.13942	0
Blood	ENSG00000117013	KCNQ4	ENSG00000117013	CHM13_G0001285	KCNQ4	KCNQ4	protein_coding	protein_coding	0.176	0.204	0.17	0.19	0	0			0.998351	0.998351	1_to_1	identical gene model	0.999479	14;13;13;11	14;13;13;11	4	4	0					1	Deafness, autosomal dominant 2A	3	known_molec_cause	0	MONDO_0019587	0.79457	0
Blood	ENSG00000117016	RIMS3	ENSG00000117016	CHM13_G0001278	RIMS3	RIMS3	protein_coding	protein_coding	4.02725	4.496	3.96	4.43	1	1	-0.035126	5.13903e-101	0.187242	0.187198	1_to_1	identical gene model	0.999873	8;8	8;8	2	2	0									0	EFO_0003758	0.059816	0
Blood	ENSG00000117020	AKT3	ENSG00000117020	CHM13_G0005265	AKT3	AKT3	protein_coding	protein_coding	1.37518	1.49835	0.915	1.01	1	1	-0.0310879	9.86917e-12	0.998361	0.99838	1_to_1	exon_length_diff		14;14;13;14;12;13;13;3;5;5;6;4;3;3;4;5;5	14;14;13;14;12;13;13;3;5;5;6;4;3;3;4;5;5	17	17	0	GRC Housekeeping	Error_Kmer			1	Megalencephaly-polymicrogyria-polydactyly-hydrocephalus syndrome 2	3	known_molec_cause	1	Orphanet_83473	0.80684	1			yes
Blood	ENSG00000117036	ETV3	ENSG00000117036	CHM13_G0003478	ETV3	ETV3	protein_coding	protein_coding	27.5071	29.8758	27.635	30.045	1	1	0.0116408	0.000472328	0.0884832	0.0911189	1_to_1	exon_length_diff		5;4;3	5;4;3	3	3	0									0	EFO_0001663	0.22893	0
Blood	ENSG00000117054	ACADM	ENSG00000117054	CHM13_G0001999	ACADM	ACADM	protein_coding	protein_coding	4.27816	4.7769	3.41	3.96	1	1	-0.0389366	8.14664e-132	0.992685	0.992684	1_to_1	identical gene model		11;3;11;11;13;12;8;5;4;5;9;11;12;9;4;4;5;4	11;3;11;11;13;12;8;5;4;5;9;11;12;9;4;4;5;4	18	18	0					1	Acyl-CoA dehydrogenase, medium chain, deficiency of	3	known_molec_cause	1	MONDO_0008721	0.81642	0
Blood	ENSG00000117069	ST6GALNAC5	ENSG00000117069	CHM13_G0002015	ST6GALNAC5	ST6GALNAC5	protein_coding	protein_coding	0.5875	0.526	0.225	0.2	0	0			0.573227	0.573227	1_to_1	identical gene model		5;5;3;2;3	5;5;3;2;3	5	5	0									0	EFO_0004329	0.27803	0
Blood	ENSG00000117090	SLAMF1	ENSG00000117090	CHM13_G0003611	SLAMF1	SLAMF1	protein_coding	protein_coding	34.4351	39.9251	32.285	37.7	1	1	-0.106412	9.11917e-88	0.407245	0.395731	1_to_1	exon_length_diff		7;3;8;2	7;3;8;2	4	4	0									0	EFO_0004842	0.38436	0
Blood	ENSG00000117091	CD48	ENSG00000117091	CHM13_G0003614	CD48	CD48	protein_coding	protein_coding	571.38	638.619	525.005	596.545	1	1	-0.0642562	9.70927e-108	0.753862	0.750469	1_to_1	exon_length_diff		4;3;2	4;3;2	3	3	0									0	EFO_0000304	0.18136	0
Blood	ENSG00000117114	ADGRL2	ENSG00000117114	CHM13_G0002079	ADGRL2	ADGRL2	protein_coding	protein_coding	0.373333	0.633333	0.2	0.43	0	0			0.584615	0.722727	1_to_1	transcript_count_diff		6;5;5;25;25;26;25;25;24;2;9;4;21;21;21;23;21;21;23;22;20;19;22;22;22;9;23;10;24;5;21;22;20;3;12;10;9;8;3;2;2	6;5;5;25;25;26;25;25;24;2;9;4;21;21;21;23;21;21;23;22;20;19;22;22;22;9;23;10;24;5;21;22;23;21;22;20;21;22;21;21;20;3;12;10;9;8;3;2;2	41	49	0									0	EFO_0004340	0.43781	0
Blood	ENSG00000117115	PADI2	ENSG00000117115	CHM13_G0000559	PADI2	PADI2	protein_coding	protein_coding	73.4235	85.5094	66.855	80.02	1	1	-0.0822145	9.50501e-34	0.863437	0.860711	1_to_1	exon_length_diff		16;4;7;11	16;4;7;11	4	4	0	Gap								0	EFO_0000685	0.57731	0
Blood	ENSG00000117118	SDHB	ENSG00000117118	CHM13_G0000558	SDHB	SDHB	protein_coding	protein_coding	75.3246	84.7346	72.005	81.645	1	1	-0.0377935	3.56385e-131	0.915854	0.915712	1_to_1	identical gene model	0.999051	8;3;2;7;6;4;5;3	8;3;2;7;6;4;5;3	8	8	0	Gap				1	Gastrointestinal stromal tumor;Mitochondrial complex II deficiency, nuclear type 4;Paraganglioma and gastric stromal sarcoma;Paragangliomas 4;Pheochromocytoma	3;3;3;3;3	known_molec_cause;known_molec_cause;known_molec_cause;known_molec_cause;known_molec_cause	1	EFO_0000239	0.82717	1	familial paraganglioma	yes
Blood	ENSG00000117122	MFAP2	ENSG00000117122	CHM13_G0000552	MFAP2	MFAP2	protein_coding	protein_coding	0.536667	0.625	0.205	0.225	0	0			0.769231	0.769231	1_to_1	identical gene model	0.999329	8;9;6;6;5;4	8;9;6;6;5;4	6	6	0	Gap								0	EFO_0004339	0.42873	0
Blood	ENSG00000117133	RPF1	ENSG00000117133	CHM13_G0002109	RPF1	RPF1	protein_coding	protein_coding	40.482	44.8631	35.755	39.67	1	1	-0.0384922	1.92536e-133	0.389662	0.389756	1_to_1	identical gene model	0.999464	3;9	3;9	2	2	0									0	OBI_1110021;EFO_0000616;EFO_0000544	0.0022175	0
Blood	ENSG00000117139	KDM5B	ENSG00000117139	CHM13_G0004388	KDM5B	KDM5B	protein_coding	protein_coding	2.44746	2.75066	1.925	2.17	1	1	-0.0560384	3.45952e-08	0.998479	0.998467	1_to_1	exon_length_diff		27;2;26;4;1;27;26;11;4;28;27;26;27;13;10;26;2;26;13;27;5;14;26;2;21;6;6;5;5;2;9;4;5;6;4;4;3;3;4;4	27;2;26;4;1;27;26;11;4;28;27;26;27;13;10;26;2;26;13;27;5;14;26;2;21;6;6;5;5;2;9;4;5;6;4;4;3;3;4;4	40	40	0					1	Intellectual developmental disorder, autosomal recessive 65	3	known_molec_cause	0	MONDO_0020850	0.69076	0
Blood	ENSG00000117143	UAP1	ENSG00000117143	CHM13_G0003700	UAP1	UAP1	protein_coding	protein_coding	3.94597	4.48	3.645	4.16	1	1	-0.0761184	1.20944e-37	0.965123	0.970638	1_to_1	transcript_count_diff		11;10;2;10;10;2;2	11;10;2;12;10;10;2;2	7	8	0									0	EFO_0000305	0.16146	0
Blood	ENSG00000117148	ACTL8	ENSG00000117148	CHM13_G0000571	ACTL8	ACTL8	protein_coding	protein_coding					0	0			1	1	1_to_1	identical gene model		3;2	3;2	2	2	0									0	MONDO_0002009	0.32641	0
Blood	ENSG00000117151	CTBS	ENSG00000117151	CHM13_G0002113	CTBS	CTBS	protein_coding	protein_coding	6.0105	6.72872	5.61	6.17	1	1	-0.0374973	7.12727e-133	0.965012	0.965013	1_to_1	identical gene model		7;6;6;7	7;6;6;7	4	4	0									0	EFO_0006940	0.12803	0
Blood	ENSG00000117152	RGS4	ENSG00000117152	CHM13_G0003708	RGS4	RGS4	protein_coding	protein_coding	0.556	0.654	0.31	0.39	0	0			0.704082	0.727273	1_to_1	exon_length_diff		6;5;5;4;5;5;3;5;5;5	6;5;5;4;5;5;3;5;5;5	10	10	0					1	{Schizophrenia 9, susceptibility to}	3	known_molec_cause	0	MONDO_0005090	0.39955	0
Blood	ENSG00000117153	KLHL12	ENSG00000117153	CHM13_G0004397	KLHL12	KLHL12	protein_coding	protein_coding	11.4594	12.8248	11.55	12.77	1	1	-0.036506	1.70173e-135	0.880293	0.882002	1_to_1	exon_length_diff		6;12;6	6;12;6	3	3	0									0	Orphanet_1885	0.051344	0
Blood	ENSG00000117154	IGSF21	ENSG00000117154	CHM13_G0000574	IGSF21	IGSF21	protein_coding	protein_coding	0.7225	0.8025	0.69	0.74	0	0			0.571429	0.571429	1_to_1	identical gene model	0.999611	10;6;6;2	10;6;6;2	4	4	0									0	EFO_0004747	0.44586	0
Blood	ENSG00000117155	SSX2IP	ENSG00000117155	CHM13_G0002118	SSX2IP	SSX2IP	protein_coding	protein_coding	1.60308	1.75797	1	1.125	1	1	-0.0352617	5.4007e-33	0.986289	0.986344	1_to_1	exon_length_diff		14;13;15;16;13;3;2;2;6;5	14;13;15;16;13;3;2;2;6;5	10	10	0									0	EFO_0004584	0.19703	0
Blood	ENSG00000117174	ZNHIT6	ENSG00000117174	CHM13_G0002139	ZNHIT6	ZNHIT6	protein_coding	protein_coding	1.19093	1.34007	1.075	1.215	1	1	-0.0381027	2.08346e-132	0.942846	0.942849	1_to_1	identical gene model	0.999984	10;11	10;11	2	2	0									0	EFO_0007788	0.17404	0
Blood	ENSG00000117215	PLA2G2D	ENSG00000117215	CHM13_G0000616	PLA2G2D	PLA2G2D	protein_coding	protein_coding	0.407266	0.453429	0.33	0.36	1	1	-0.0385689	1.06743e-29	0.870102	0.869922	1_to_1	exon_length_diff		4;3	4;3	2	2	0									0	EFO_0000304	0.18024	0
Blood	ENSG00000117222	RBBP5	ENSG00000117222	CHM13_G0004469	RBBP5	RBBP5	protein_coding	protein_coding	3.27875	3.67311	3.005	3.36	1	1	-0.037079	6.44871e-132	0.95664	0.957798	1_to_1	identical gene model	0.998136	14;14;3	14;14;3	3	3	0									0	EFO_0000304	0.26162	0
Blood	ENSG00000117226	GBP3	ENSG00000117226	CHM13_G0002184	GBP3	GBP3	protein_coding	protein_coding	5.84249	6.53097	5.16	5.75	1	1	-0.0354719	2.21189e-29	0.97701	0.97704	1_to_1	identical gene model	0.99969	10;11;9;12;11;4;3;4;4;3;2	10;11;9;12;11;4;3;4;4;3;2	11	11	0									0	Orphanet_179006	0.073339	0
Blood	ENSG00000117228	GBP1	ENSG00000117228	CHM13_G0002186	GBP1	GBP1	protein_coding	protein_coding	243.393	272.052	178.465	199.54	1	1	-0.0399828	2.46586e-126	0.404204	0.403037	1_to_1	identical gene model	0.99938	11;2;3;3;2;2;2;2	11;2;3;3;2;2;2;2	8	8	0									0	EFO_0000222	0.20054	0
Blood	ENSG00000117242	PINK1-AS	ENSG00000117242	CHM13_G0000637	PINK1-AS	PINK1-AS	lncRNA	lncRNA	5.52209	6.34525	5.26	6.185	1	1	-0.0750304	3.79309e-22	0.933552	0.932195	1_to_1	exon_length_diff		3	3	1	1	0									0	Orphanet_137	0.17638	0
Blood	ENSG00000117245	KIF17	ENSG00000117245	CHM13_G0000639	KIF17	KIF17	protein_coding	protein_coding	0.285	0.315	0.285	0.315	0	0			0.999391	0.999391	1_to_1	exon_length_diff		15;15;6;9;2;15;6;6;2	15;15;6;9;2;15;6;6;2	9	9	0									0	EFO_0005192	0.13062	0
Blood	ENSG00000117262	GPR89A	ENSG00000117262	CHM13_G0002914	GPR89A	GPR89A	protein_coding	protein_coding	3.98304	4.70672	3.36	3.97	1	1	-0.207053	3.34421e-32	0.987587	0.986181	1_to_1	identical gene model		14;14;4;9;8;4;15;14;5;7;4;7;5	14;14;4;9;8;4;15;14;5;7;4;7;5	13	13	0	Gap, Missing sequence, Clone Problem, Path Problem								0	MONDO_0013497	0.051009	0
Blood	ENSG00000117266	CDK18	ENSG00000117266	CHM13_G0004484	CDK18	CDK18	protein_coding	protein_coding	1.43457	1.59028	0.945	1.02	1	1	-0.0391648	7.30281e-133	0.987664	0.987626	1_to_1	exon_length_diff		16;7;15;16;16;2;3;8;5;4;9;2;14;6;11;7;3;3;2;5;5;4;2	16;7;15;16;16;2;3;8;5;4;9;2;14;6;11;7;3;3;2;5;5;4;2	23	23	0									0	EFO_0004532	0.28714	0
Blood	ENSG00000117280	RAB29	ENSG00000117280	CHM13_G0004494	RAB29	RAB29	protein_coding	protein_coding	54.853	58.1242	53.53	56.705	1	1	0.0439612	0.00251173	0.782371	0.808135	1_to_1	exon_length_diff		6;6;4;5;4;3;5;2;3	6;6;4;5;4;3;5;2;3	9	9	0									0	MONDO_0005180	0.3253	0
Blood	ENSG00000117281	CD160	ENSG00000117281	CHM13_G0002916	CD160	CD160	protein_coding	protein_coding	5.98446	6.67378	5.01	5.695	1	1	-0.0378424	1.65684e-81	0.881538	0.881586	1_to_1	exon_length_diff		3;6;4;3;3	3;6;4;3;3	5	5	0	Gap, Missing sequence, Clone Problem, Path Problem								0	EFO_0004531	0.27379	0
Blood	ENSG00000117298	ECE1	ENSG00000117298	CHM13_G0000651	ECE1	ECE1	protein_coding	protein_coding	22.1494	24.9161	21.28	23.38	1	1	-0.0365749	9.51784e-125	0.996737	0.996728	1_to_1	identical gene model	0.999982	19;19;20;17;2;18;18;14;4;5;4;4;4;4	19;19;20;17;2;18;18;14;4;5;4;4;4;4	14	14	0					1	?Hirschsprung disease, cardiac defects, and autonomic dysfunction;{Hypertension, essential, susceptibility to}	3;3	known_molec_cause;known_molec_cause	0	EFO_0004533	0.46197	0
Blood	ENSG00000117305	HMGCL	ENSG00000117305	CHM13_G0000735	HMGCL	HMGCL	protein_coding	protein_coding	11.9509	13.451	11.225	12.49	1	1	-0.0373137	6.78271e-100	0.967973	0.968048	1_to_1	identical gene model	0.999623	9;10;7;5;6;5;6;2;2	9;10;7;5;6;5;6;2;2	9	9	0					1	HMG-CoA lyase deficiency;Hepatic lipase deficiency;[High density lipoprotein cholesterol level QTL 12];{Diabetes mellitus, noninsulin-dependent}	3;3;3;3	known_molec_cause;known_molec_cause;known_molec_cause;known_molec_cause	1	MONDO_0009520	0.83077	0
Blood	ENSG00000117308	GALE	ENSG00000117308	CHM13_G0000734	GALE	GALE	protein_coding	protein_coding	3.13514	3.50397	2.57	2.85	1	1	-0.0378698	1.97559e-80	0.985749	0.985761	1_to_1	identical gene model	0.999984	10;12;12;4;11;3;8;9;5;7;6;4;3;2;4;5	10;12;12;4;11;3;8;9;5;7;6;4;3;2;4;5	16	16	0					1	Galactose epimerase deficiency	3	known_molec_cause	1	Orphanet_79238	0.81378	0
Blood	ENSG00000117318	ID3	ENSG00000117318	CHM13_G0000725	ID3	ID3	protein_coding	protein_coding	49.8374	56.3679	44.66	49.945	1	1	-0.0585056	9.88951e-72	0.790239	0.78898	1_to_1	identical gene model	0.997835	3;2;2	3;2;2	3	3	0									0	EFO_0000095	0.25648	1			yes
Blood	ENSG00000117322	CR2	ENSG00000117322	CHM13_G0004549	CR2	CR2	protein_coding	protein_coding	1.01462	1.09176	0.59	0.65	1	1	-0.038526	3.51533e-131	0.992497	0.992532	1_to_1	identical gene model	0.999803	19;18;20;2;4;3;2	19;18;20;2;4;3;2	7	7	0	Variation				1	Immunodeficiency, common variable, 7;{Systemic lupus erythematosus, susceptibility to, 9}	3;3	known_molec_cause;known_molec_cause	0	MONDO_0013862	0.62089	0
Blood	ENSG00000117335	CD46	ENSG00000117335	CHM13_G0004557	CD46	CD46	protein_coding	protein_coding	27.1681	30.6381	26.25	29.85	1	1	-0.0438919	1.59824e-96	0.99288	0.992848	1_to_1	exon_length_diff		13;13;10;12;11;14;12;12;9;4;10;11;2;2;6;6;2;4;6	13;13;10;12;11;14;12;12;9;4;10;11;2;2;6;6;2;4;6	19	19	0					1	{Hemolytic uremic syndrome, atypical, susceptibility to, 2}	3	known_molec_cause	0	Orphanet_2134	0.77614	0
Blood	ENSG00000117360	PRPF3	ENSG00000117360	CHM13_G0003088	PRPF3	PRPF3	protein_coding	protein_coding	94.3018	105.082	92.71	104.355	1	1	-0.0361592	2.79291e-131	0.844663	0.844737	1_to_1	exon_length_diff		8;16;13;4;2;2;2	8;16;13;4;2;2;2	7	7	0					1	Retinitis pigmentosa 18	3	known_molec_cause	0	Orphanet_791	0.73077	0
Blood	ENSG00000117362	APH1A	ENSG00000117362	CHM13_G0003084	APH1A	APH1A	protein_coding	protein_coding	93.4569	103.287	92.96	101.49	1	1	-0.0231864	9.75907e-32	0.922545	0.923393	1_to_1	identical gene model	0.999991	6;7;6;6;5;2;2;3;2	6;7;6;6;5;2;2;3;2	9	9	0									0	MONDO_0004975	0.40283	0
Blood	ENSG00000117385	P3H1	ENSG00000117385	CHM13_G0001330	P3H1	P3H1	protein_coding	protein_coding	14.8951	16.6783	14.54	16.58	1	1	-0.0377885	1.56278e-137	0.978422	0.978422	1_to_1	identical gene model	0.999991	15;15;14;14;15;3;2;8;2;4;4;6;3;2	15;15;14;14;15;3;2;8;2;4;4;6;3;2	14	14	0					1	Osteogenesis imperfecta, type VIII	3	known_molec_cause	0	Orphanet_666	0.76493	0
Blood	ENSG00000117394	SLC2A1	ENSG00000117394	CHM13_G0001342	SLC2A1	SLC2A1	protein_coding	protein_coding	16.9765	19.0558	9.72	10.96	1	1	-0.0364355	1.0035e-71	0.992508	0.992498	1_to_1	identical gene model	0.999571	10;9;9;8;9;2;4;2;4;3;3;2;2;1;2	10;9;9;8;9;2;4;2;4;3;3;2;2;1;2	15	15	0					1	Dystonia 9;GLUT1 deficiency syndrome 1, infantile onset, severe;GLUT1 deficiency syndrome 2, childhood onset;Stomatin-deficient cryohydrocytosis with neurologic defects;{Epilepsy, idiopathic generalized, susceptibility to, 12}	3;3;3;3;3	known_molec_cause;known_molec_cause;known_molec_cause;known_molec_cause;known_molec_cause	1	Orphanet_71277	0.84419	0
Blood	ENSG00000117395	EBNA1BP2	ENSG00000117395	CHM13_G0001350	EBNA1BP2	EBNA1BP2	protein_coding	protein_coding	6.50864	7.19125	6.11	6.76	1	1	-0.0266569	5.33426e-07	0.976247	0.976333	1_to_1	identical gene model	0.998683	10;9;6;5;3;2;9	10;9;6;5;3;2;9	7	7	0									0	EFO_0010972	0.11843	0
Blood	ENSG00000117399	CDC20	ENSG00000117399	CHM13_G0001360	CDC20	CDC20	protein_coding	protein_coding	1.36845	1.53147	0.78	0.89	1	1	-0.0387947	3.28181e-134	0.974529	0.974527	1_to_1	identical gene model		11;10;4;3	11;10;4;3	4	4	0									0	MONDO_0008170	0.25152	0
Blood	ENSG00000117400	MPL	ENSG00000117400	CHM13_G0001357	MPL	MPL	protein_coding	protein_coding	1.12314	1.27015	0.91	1.025	1	1	-0.0356922	9.14031e-64	0.422467	0.422893	1_to_1	exon_length_diff		12;12;10;4	12;12;10;4	4	4	0					1	Myelofibrosis with myeloid metaplasia, somatic;Thrombocythemia 2;Thrombocytopenia, congenital amegakaryocytic	3;3;3	known_molec_cause;known_molec_cause;known_molec_cause	0	Orphanet_3319	0.79522	1	familial essential thrombocythemia	yes	yes
Blood	ENSG00000117407	ARTN	ENSG00000117407	CHM13_G0001380	ARTN	ARTN	protein_coding	protein_coding	0.635686	0.701346	0.38	0.42	0	0			0.750112	0.742548	1_to_1	identical gene model	0.998568	5;3;4;5;4;5;3;3;4;3;2	5;3;4;5;4;5;3;3;4;3;2	11	11	0									0	EFO_0004337	0.14348	0
Blood	ENSG00000117408	IPO13	ENSG00000117408	CHM13_G0001383	IPO13	MSTRG.168	protein_coding	protein_coding	31.2144	12.3499	30.525	10.975	1	1	2.9322	2.98692e-170	0.504806	0.958393	1_to_1	transcript_count_diff		20;2;5;6;2;5;2	21;20;2;5;6;2;5;2	7	8	0									0	EFO_0000478;EFO_0005922	0.16158	0
Blood	ENSG00000117410	ATP6V0B	ENSG00000117410	CHM13_G0001386	ATP6V0B	ATP6V0B	protein_coding	protein_coding	60.6084	67.6665	56.86	64.27	1	1	-0.0386219	3.05282e-127	0.992313	0.992307	1_to_1	identical gene model	0.999946	5;7;7;7;5;5;8;6;7;5;4;2;6	5;7;7;7;5;5;8;6;7;5;4;2;6	13	13	0									0	EFO_0000304	0.20633	0
Blood	ENSG00000117411	B4GALT2	ENSG00000117411	CHM13_G0001387	B4GALT2	B4GALT2	protein_coding	protein_coding	1.21043	1.355	0.965	1.045	1	1	-0.0389011	9.38861e-133	0.980016	0.980029	1_to_1	identical gene model		2;7;3;7;7;7;5;3	2;7;3;7;7;7;5;3	8	8	0									0	EFO_0007937	0.19735	0
Blood	ENSG00000117419	ERI3	ENSG00000117419	CHM13_G0001403	ERI3	ERI3	protein_coding	protein_coding	7.87768	8.77294	6.91	7.52	1	1	-0.0518334	1.53762e-10	0.992661	0.992627	1_to_1	identical gene model	0.999982	9;7;7;10;3;3;3;6;6;6	9;7;7;10;3;3;3;6;6;6	10	10	0									0	EFO_0008111	0.068326	0
Blood	ENSG00000117425	PTCH2	ENSG00000117425	CHM13_G0001425	PTCH2	PTCH2	protein_coding	protein_coding	0.647149	0.722072	0.57	0.62	1	1	-0.038997	3.64103e-132	0.776984	0.77636	1_to_1	identical gene model	0.999915	5;23;22	5;23;22	3	3	0					1	Basal cell carcinoma, somatic;Basal cell nevus syndrome;Medulloblastoma, somatic	3;3;3	known_molec_cause;known_molec_cause;known_molec_cause	0	MONDO_0007187	0.52687	0
Blood	ENSG00000117448	AKR1A1	ENSG00000117448	CHM13_G0001448	AKR1A1	AKR1A1	protein_coding	protein_coding	49.8911	54.8892	47.825	52.955	1	1	-0.0177427	8.25957e-12	0.965479	0.965925	1_to_1	exon_length_diff		10;10;7;3;5;9;5;4;5;4;4;5;3;2	10;10;7;3;5;9;5;4;5;4;4;5;3;2	14	14	0									0	EFO_0000519	0.15618	0
Blood	ENSG00000117450	PRDX1	ENSG00000117450	CHM13_G0001446	PRDX1	PRDX1	protein_coding	protein_coding	29.4931	32.5869	25.73	28.735	1	1	-0.0392026	1.13945e-136	0.971392	0.971389	1_to_1	identical gene model		6;6;5;5;5;3	6;6;5;5;5;3	6	6	0					1	Methylmalonic aciduria and homocystinuria, cblC type, digenic	3	known_molec_cause	0	Orphanet_79282	0.4166	0
Blood	ENSG00000117461	PIK3R3	ENSG00000117461	CHM13_G0001464	PIK3R3	PIK3R3	protein_coding	protein_coding	0.36463	0.399279	0.235	0.25	1	1	-0.0305527	2.9725e-05	0.993295	0.993232	1_to_1	exon_length_diff		10;11;11;4;9;6;6	10;11;11;4;9;6;6	7	7	0									0	EFO_0000311	0.48097	0
Blood	ENSG00000117472	TSPAN1	ENSG00000117472	CHM13_G0001469	TSPAN1	TSPAN1	protein_coding	protein_coding	0.56	0.581556	0.44	0.48	0	0			0.592416	0.56753	1_to_1	exon_count_diff		7;9;3;6;8;6;3;5;3	6;9;3;6;7;5;3;4;3	9	9	0									0	EFO_0005674	0.087987	0
Blood	ENSG00000117475	BLZF1	ENSG00000117475	CHM13_G0003835	BLZF1	BLZF1	protein_coding	protein_coding	9.87384	10.9954	8.73	9.98	1	1	-0.0407463	1.43425e-90	0.779981	0.779643	1_to_1	identical gene model	0.999705	8;3;3;7;5	8;3;3;7;5	5	5	0									0	EFO_0004327	0.19011	0
Blood	ENSG00000117477	CCDC181	ENSG00000117477	CHM13_G0003836	CCDC181	CCDC181	protein_coding	protein_coding	0.342	0.364	0.24	0.25	0	0			0.967552	0.967552	1_to_1	identical gene model	0.99857	6;6;7;4;3;6;3	6;6;7;4;3;6;3	7	7	0									0	EFO_0004286	0.28768	0
Blood	ENSG00000117479	SLC19A2	ENSG00000117479	CHM13_G0003837	SLC19A2	SLC19A2	protein_coding	protein_coding	0.351818	0.384247	0.29	0.32	1	1	-0.038421	1.55782e-135	0.992234	0.992246	1_to_1	identical gene model	0.999975	6;5;2;6	6;5;2;6	4	4	0					1	Thiamine-responsive megaloblastic anemia syndrome	3	known_molec_cause	1	Orphanet_49827	0.81216	0
Blood	ENSG00000117480	FAAH	ENSG00000117480	CHM13_G0001478	FAAH	FAAH	protein_coding	protein_coding	19.1813	21.2371	17.74	19.785	1	1	-0.018236	2.77107e-12	0.768917	0.771403	1_to_1	identical gene model	0.998551	15;5;8;8;4;3	15;5;8;8;4;3	6	6	0					1	Spastic paraplegia 35, autosomal recessive;{Drug addiction, susceptibility to}	3;3	known_molec_cause;known_molec_cause	0	MONDO_0005277	0.61572	0
Blood	ENSG00000117481	NSUN4	ENSG00000117481	CHM13_G0001476	NSUN4	NSUN4	protein_coding	protein_coding	11.5446	13.2179	10.96	12.77	1	1	-0.0476686	2.50296e-66	0.815406	0.813559	1_to_1	identical gene model	0.999847	6;5;5;5;6;6;6;2	6;5;5;5;6;6;6;2	8	8	0									0	EFO_0004704	0.13039	0
Blood	ENSG00000117500	TMED5	ENSG00000117500	CHM13_G0002275	TMED5	TMED5	protein_coding	protein_coding	13.8731	15.5092	13.535	15.17	1	1	-0.0390779	3.52903e-71	0.91342	0.913429	1_to_1	exon_length_diff		4;5;3;5;3	4;5;3;5;3	5	5	0									0	EFO_0004784	0.20111	0
Blood	ENSG00000117501	MROH9	ENSG00000117501	CHM13_G0003869	MROH9	MROH9	protein_coding	protein_coding					0	0					1_to_1	identical gene model		22;15;6	22;15;6	3	3	0									0	EFO_0008039	0.36259	0
Blood	ENSG00000117505	DR1	ENSG00000117505	CHM13_G0002281	DR1	MSTRG.270	protein_coding	protein_coding	21.9332	8.06734	21.01	8.165	1	1	1.57817	1.90015e-195	0.591251	0.934139	1_to_1	transcript_count_diff		3;4;2	4;4;3;4;2	3	5	0									0	EFO_0004612	0.27174	0
Blood	ENSG00000117507	FMO6P	ENSG00000117507	CHM13_G0003874	FMO6P	FMO6P	transcribed_unitary_pseudogene	transcribed_unitary_pseudogene	0.75	0.78	0.75	0.78	0	0			0.916667	0.916667	1_to_1	identical gene model		7;6;3;8;2	7;6;3;8;2	5	5	0	Variation								0	EFO_0000311;MONDO_0019391	0.0014783	0
Blood	ENSG00000117519	CNN3	ENSG00000117519	CHM13_G0002317	CNN3	CNN3	protein_coding	protein_coding	0.645298	0.725364	0.45	0.51	1	1	-0.038972	1.19143e-135	0.97882	0.978716	1_to_1	exon_length_diff		6;7;7;3;5;7;4	6;7;7;3;5;7;4	7	7	0									0	EFO_0005110	0.31955	0
Blood	ENSG00000117523	PRRC2C	ENSG00000117523	CHM13_G0003885	PRRC2C	PRRC2C	protein_coding	protein_coding	15.8173	17.7446	14.16	15.59	1	1	-0.0469591	2.32211e-71	0.995649	0.99561	1_to_1	exon_count_diff		34;12;12;34;5;3;33;4;2;17;17;18;5;3	34;12;11;34;5;3;33;3;2;17;17;18;5;3	14	14	0	Clone Problem								0	EFO_0004784	0.25379	0
Blood	ENSG00000117525	F3	ENSG00000117525	CHM13_G0002311	F3	F3	protein_coding	protein_coding	0.441591	0.494091	0.285	0.32	0	0			0.631392	0.637864	1_to_1	exon_length_diff		6;5;2;5	6;5;2;5	4	4	0									0	MONDO_0002974	0.44478	0
Blood	ENSG00000117528	ABCD3	ENSG00000117528	CHM13_G0002310	ABCD3	ABCD3	protein_coding	protein_coding	2.09813	2.33821	1.695	1.9	1	1	-0.0389827	9.44965e-85	0.982345	0.982345	1_to_1	exon_length_diff		23;23;9;8;4;14;2	23;23;9;8;4;14;2	7	7	0				High Signal Region	1	?Bile acid synthesis defect, congenital, 5	3	known_molec_cause	0	MONDO_0014564	0.3705	0
Blood	ENSG00000117533	VAMP4	ENSG00000117533	CHM13_G0003890	VAMP4	VAMP4	protein_coding	protein_coding	12.7993	14.195	11.23	12.43	1	1	-0.0393931	4.45002e-135	0.597471	0.597379	1_to_1	exon_length_diff		8;9;8;8	8;9;8;8	4	4	0									0	MONDO_0005180	0.16186	0
Blood	ENSG00000117543	DPH5	ENSG00000117543	CHM13_G0002411	DPH5	DPH5	protein_coding	protein_coding	5.94889	6.5631	4.64	5.24	1	1	-0.0376305	1.6751e-76	0.986302	0.986305	1_to_1	identical gene model		9;8;8;4;2;6;7;8;7;7;7;8;8;4;2	9;8;8;4;2;6;7;8;7;7;7;8;8;4;2	15	15	0									0	EFO_0007989	0.32615	0
Blood	ENSG00000117560	FASLG	ENSG00000117560	CHM13_G0003910	FASLG	FASLG	protein_coding	protein_coding	19.0924	21.3815	17.205	19.435	1	1	-0.0372881	5.95075e-137	0.423012	0.423012	1_to_1	identical gene model		4;3	4;3	2	2	0					1	Autoimmune lymphoproliferative syndrome, type IB;{Lung cancer, susceptibility to}	3;3	known_molec_cause;known_molec_cause	0	Orphanet_3261	0.72314	0
Blood	ENSG00000117569	PTBP2	ENSG00000117569	CHM13_G0002345	PTBP2	PTBP2	protein_coding	protein_coding	2.40417	2.64769	1.075	1.18	1	1	-0.0315664	4.49971e-39	0.975888	0.975967	1_to_1	exon_length_diff		13;14;14;14;13;14;5;14;14;13;14;13;13;13;11;5;6;6;2	13;14;14;14;13;14;5;14;14;13;14;13;13;13;11;5;6;6;2	19	19	0									0	EFO_0004995	0.328	0
Blood	ENSG00000117586	TNFSF4	ENSG00000117586	CHM13_G0003919	TNFSF4	TNFSF4	protein_coding	protein_coding	1.44213	1.57485	1.205	1.095	1	1	-0.0390979	4.50887e-133	0.97335	0.97335	1_to_1	identical gene model		3;3;2	3;3;2	3	3	0					1	{Myocardial infarction, susceptibility to}	3	known_molec_cause	0	EFO_0002690	0.57141	0
Blood	ENSG00000117592	PRDX6	ENSG00000117592	CHM13_G0003923	PRDX6	PRDX6	protein_coding	protein_coding	100.877	112.963	99.105	110.325	1	1	-0.0347307	3.83902e-96	0.8787	0.878726	1_to_1	identical gene model	0.999748	2;5;4	2;5;4	3	3	0									0	EFO_0000685	0.33905	0
Blood	ENSG00000117593	DARS2	ENSG00000117593	CHM13_G0003934	DARS2	DARS2	protein_coding	protein_coding	0.752039	0.841804	0.62	0.7	1	1	-0.0408726	4.11685e-59	0.994805	0.994774	1_to_1	identical gene model	0.999765	16;14;12;16;15;17;15;16;15;3;14;14;8	16;14;12;16;15;17;15;16;15;3;14;14;8	13	13	0					1	Leukoencephalopathy with brain stem and spinal cord involvement and lactate elevation	3	known_molec_cause	1	Orphanet_137898	0.81591	0
Blood	ENSG00000117594	HSD11B1	ENSG00000117594	CHM13_G0004591	HSD11B1	HSD11B1	protein_coding	protein_coding	1.44435	1.62913	0.995	1.07	0	0			0.905811	0.905811	1_to_1	identical gene model		6;7;7;6	6;7;7;6	4	4	0					1	Cortisone reductase deficiency 2	3	known_molec_cause	0	Orphanet_168588	0.55006	0
Blood	ENSG00000117595	IRF6	ENSG00000117595	CHM13_G0004595	IRF6	IRF6	protein_coding	protein_coding	0.445385	0.439574	0.23	0.2	0	0			0.98377	0.98377	1_to_1	identical gene model		9;7;9;6;2	9;7;9;6;2	5	5	0					1	Popliteal pterygium syndrome 1;van der Woude syndrome 1;{Orofacial cleft 6}	3;3;3	known_molec_cause;known_molec_cause;known_molec_cause	1	Orphanet_888	0.83532	0
Blood	ENSG00000117597	UTP25	ENSG00000117597	CHM13_G0004596	UTP25	UTP25	protein_coding	protein_coding	11.4305	12.7741	11.07	12.42	1	1	-0.0375687	7.63496e-139	0.19988	0.199855	1_to_1	identical gene model	0.999996	12;3	12;3	2	2	0									0	EFO_0006335	0.16893	0
Blood	ENSG00000117598	PLPPR5	ENSG00000117598	CHM13_G0002364	PLPPR5	PLPPR5	protein_coding	protein_coding					0	0			1	1	1_to_1	identical gene model	0.999533	6;6;7;2	6;6;7;2	4	4	0									0	EFO_0006527	0.3676	0
Blood	ENSG00000117600	PLPPR4	ENSG00000117600	CHM13_G0002367	PLPPR4	PLPPR4	protein_coding	protein_coding	0.13	0.15	0.13	0.15	0	0			0.97619	0.97619	1_to_1	identical gene model	0.999667	7;6;4	7;6;4	3	3	0									0	EFO_0005116	0.32415	0
Blood	ENSG00000117601	SERPINC1	ENSG00000117601	CHM13_G0003938	SERPINC1	SERPINC1	protein_coding	protein_coding	0.723733	0.804867	0.435	0.485	1	1	-0.0372596	0.0112024	0.436466	0.436983	1_to_1	identical gene model	0.999872	5;7;4;4	5;7;4;4	4	4	0					1	Thrombophilia 7 due to antithrombin III deficiency	3	known_molec_cause	1	MONDO_0013144	0.84522	0
Blood	ENSG00000117602	RCAN3	ENSG00000117602	CHM13_G0000756	RCAN3	RCAN3	protein_coding	protein_coding	33.7112	11.0768	30.365	10.13	1	1	1.82936	6.82746e-122	0.821117	0.96476	1_to_1	transcript_count_diff		5;4;5;4;4;5;5;3;3;2;3	5;4;6;5;4;4;5;5;3;3;2;3	11	12	0									0	EFO_0000701	0.21711	0
Blood	ENSG00000117614	SYF2	ENSG00000117614	CHM13_G0000774	SYF2	SYF2	protein_coding	protein_coding	64.0841	71.3188	62.29	69.285	1	1	-0.0378018	2.19438e-136	0.704185	0.704206	1_to_1	identical gene model		7;6;2;2	7;6;2;2	4	4	0									0	EFO_0007824	0.33362	0
Blood	ENSG00000117616	RSRP1	ENSG00000117616	CHM13_G0000777	RSRP1	RSRP1	protein_coding	protein_coding	118.473	133.633	113.11	127.17	1	1	-0.0899968	1.19258e-96	0.983173	0.982778	1_to_1	exon_length_diff		5;4;3;5;5;5;6;4;3;6;2;3;3;2;2;2;2;2;3;3;2;2	5;4;3;5;5;5;6;4;3;6;2;3;3;2;2;2;2;2;3;3;2;2	22	22	0	Variation								0	EFO_0005192	0.35714	0
Blood	ENSG00000117620	SLC35A3	ENSG00000117620	CHM13_G0002378	SLC35A3	SLC35A3	protein_coding	protein_coding	2.89384	3.23185	2.56	2.88	1	1	-0.0381921	4.32201e-135	0.938138	0.938137	1_to_1	identical gene model		8;9;8;6;6;7;8;7;9;7;7;7;5;7;4;7;9;7;5;8;8;4;6;5	8;9;8;6;6;7;8;7;9;7;7;7;5;7;4;7;9;7;5;8;8;4;6;5	24	24	0					1	Arthrogryposis, impaired intellectual development, and seizures	3	known_molec_cause	0	MONDO_0014248	0.64962	0
Blood	ENSG00000117625	RCOR3	ENSG00000117625	CHM13_G0004617	RCOR3	RCOR3	protein_coding	protein_coding	30.1711	33.7755	27.79	31.29	1	1	-0.0539735	1.00635e-66	0.96275	0.962214	1_to_1	exon_length_diff		6;6;11;12;11;13;3;3;7;11;4;5;5;3;3;3	6;6;11;12;11;13;3;3;7;11;4;5;5;3;3;3	16	16	0									0	EFO_0004526	0.25119	0
Blood	ENSG00000117632	STMN1	ENSG00000117632	CHM13_G0000800	STMN1	STMN1	protein_coding	protein_coding	11.5985	12.9573	9.34	10.3	1	1	-0.0382314	5.85892e-139	0.986224	0.986223	1_to_1	identical gene model		2;5;5;5;4;5;5;2;4	2;5;5;5;4;5;5;2;4	9	9	0									0	EFO_0004509	0.15719	0
Blood	ENSG00000117640	MTFR1L	ENSG00000117640	CHM13_G0000794	MTFR1L	MTFR1L	protein_coding	protein_coding	31.8462	37.639	30.17	36	1	1	-0.119533	8.31043e-43	0.977513	0.977871	1_to_1	exon_length_diff		6;7;5;4;5;7;2;4;6;7;7;7;5;7;5;7;6;6;7;6;4;3	6;7;5;4;5;7;2;4;6;7;7;7;5;7;5;7;6;6;7;6;4;3	22	22	0									0	EFO_0004348	0.26502	0
Blood	ENSG00000117643	MAN1C1	ENSG00000117643	CHM13_G0000789	MAN1C1	MAN1C1	protein_coding	protein_coding	3.92855	4.41711	3.26	3.69	1	1	-0.0491036	2.04482e-15	0.994424	0.994385	1_to_1	exon_length_diff		12;14;13;5;11;4;5;3	12;14;13;5;11;4;5;3	8	8	0									0	EFO_0007937	0.26976	0
Blood	ENSG00000117650	NEK2	ENSG00000117650	CHM13_G0004629	NEK2	NEK2	protein_coding	protein_coding	0.788434	0.871084	0.545	0.59	1	1	-0.0381288	3.50212e-136	0.806933	0.807789	1_to_1	identical gene model	0.999644	8;8;5;3;7	8;8;5;3;7	5	5	0					1	?Retinitis pigmentosa 67	3	known_molec_cause	0	Orphanet_791	0.55777	0
Blood	ENSG00000117676	RPS6KA1	ENSG00000117676	CHM13_G0000835	RPS6KA1	RPS6KA1	protein_coding	protein_coding	40.5344	45.9653	37.345	41.505	1	1	-0.0448278	5.47112e-90	0.99764	0.99763	1_to_1	identical gene model	0.999471	22;4;5;5;22;22;7;21;7;18;22;4;21;2;5;3;5;5;2;4	22;4;5;5;22;22;7;21;7;18;22;4;21;2;5;3;5;5;2;4	20	20	0	Clone Problem								0	EFO_0004587	0.3688	0
Blood	ENSG00000117682	DHDDS	ENSG00000117682	CHM13_G0000830	DHDDS	DHDDS	protein_coding	protein_coding	10.5228	11.8931	10.44	11.52	1	1	-0.0334904	5.20763e-07	0.98607	0.986106	1_to_1	exon_length_diff		9;7;9;2;4;8;8;6;3;9;6;5;5;4;4;4;5;6;5;3;3;4;6;4;5	9;7;9;2;4;8;8;6;3;9;6;5;5;4;4;4;5;6;5;3;3;4;6;4;5	25	25	0					1	?Congenital disorder of glycosylation, type 1bb;Developmental delay and seizures with or without movement abnormalities;Retinitis pigmentosa 59	3;3;3	known_molec_cause;known_molec_cause;known_molec_cause	0	Orphanet_791	0.78236	0
Blood	ENSG00000117691	NENF	ENSG00000117691	CHM13_G0004654	NENF	NENF	protein_coding	protein_coding	25.9372	29.1369	23.97	26.95	1	1	-0.0376567	1.74641e-118	0.852729	0.852549	1_to_1	identical gene model	0.999771	4;3;4;2	4;3;4;2	4	4	0									0	EFO_0005091	0.34592	0
Blood	ENSG00000117697	NSL1	ENSG00000117697	CHM13_G0004666	NSL1	NSL1	protein_coding	protein_coding	11.0189	12.2591	10.265	11.61	1	1	-0.0380741	2.92355e-122	0.636543	0.636477	1_to_1	exon_length_diff		6;5;5;7;4;3	6;5;5;7;4;3	6	6	0									0	EFO_0004842	0.19264	0
Blood	ENSG00000117707	PROX1	ENSG00000117707	CHM13_G0004683	PROX1	PROX1	protein_coding	protein_coding					0	0			1	1	1_to_1	exon_length_diff		2;5;2;5;5;5;2	2;5;2;5;5;5;2	7	7	0									0	EFO_0004509	0.50785	0
Blood	ENSG00000117713	ARID1A	ENSG00000117713	CHM13_G0000844	ARID1A	ARID1A	protein_coding	protein_coding	9.85665	11.0595	9.59	10.7	1	1	-0.0340088	8.06297e-94	0.994008	0.994867	1_to_1	transcript_count_diff		20;20;3;20;3;19;20;19;6;2;3;1;4;6;6;4;1	20;20;21;3;20;3;19;20;19;6;2;3;1;4;6;6;4;1	17	18	0					1	Coffin-Siris syndrome 2	3	known_molec_cause	0	MONDO_0015452	0.74943	1			yes
Blood	ENSG00000117724	CENPF	ENSG00000117724	CHM13_G0004692	CENPF	CENPF	protein_coding	protein_coding	1.34105	1.49975	1.065	1.2	1	1	-0.0376872	6.49391e-101	0.330462	0.330463	1_to_1	identical gene model	0.9994	20;3;2;6;4;2	20;3;2;6;4;2	6	6	0					1	Stromme syndrome	3	known_molec_cause	1	EFO_0009160	0.81293	0
Blood	ENSG00000117748	RPA2	ENSG00000117748	CHM13_G0000903	RPA2	RPA2	protein_coding	protein_coding	85.406	95.2384	81.72	92.16	1	1	-0.0377209	3.68701e-138	0.840239	0.840233	1_to_1	identical gene model		9;5;9;8;6	9;5;9;8;6	5	5	0									0	EFO_0000304	0.2864	0
Blood	ENSG00000117751	PPP1R8	ENSG00000117751	CHM13_G0000900	PPP1R8	PPP1R8	protein_coding	protein_coding	4.70319	5.26201	4.3	4.82	1	1	-0.0378222	5.87476e-132	0.980875	0.98087	1_to_1	identical gene model		7;6;7;7;2	7;6;7;7;2	5	5	0									0	EFO_0000174;EFO_0000637	0.15522	0
Blood	ENSG00000117758	STX12	ENSG00000117758	CHM13_G0000895	STX12	STX12	protein_coding	protein_coding	59.4316	66.4072	58.095	65.69	1	1	-0.0376533	2.21938e-137	0.280239	0.2802	1_to_1	identical gene model		9;7;4;2;3	9;7;4;2;3	5	5	0									0	EFO_0004309	0.17195	0
Blood	ENSG00000117791	MTARC2	ENSG00000117791	CHM13_G0004765	MTARC2	MTARC2	protein_coding	protein_coding	0.880659	0.973593	0.62	0.69	1	1	-0.038442	1.01729e-135	0.760093	0.760093	1_to_1	identical gene model		3;5;8;4;2;3	3;5;8;4;2;3	6	6	0									0	EFO_0007990	0.10323	0
Blood	ENSG00000117834	SLC5A9	ENSG00000117834	CHM13_G0001530	SLC5A9	SLC5A9	protein_coding	protein_coding	0.230185	0.251404	0.2	0.22	1	1	-0.0390188	5.6044e-06	0.987313	0.987182	1_to_1	identical gene model	0.999677	13;15;15;12;14;10;3;3;4;5	13;15;15;12;14;10;3;3;4;5	10	10	0									0	EFO_0004531	0.32153	0
Blood	ENSG00000117859	OSBPL9	ENSG00000117859	CHM13_G0001585	OSBPL9	OSBPL9	protein_coding	protein_coding	7.78274	8.6853	7.08	8.08	1	1	-0.0368132	8.70895e-125	0.99226	0.991965	1_to_1	exon_length_diff		26;24;23;24;23;23;12;6;8;7;8;21;20;8;8;7;9;20;19;3;6;8;15;5;8;5;6	26;24;23;24;23;23;12;6;8;7;8;21;20;8;8;7;9;20;19;3;6;8;15;5;8;5;6	27	27	0									0	EFO_0010750	0.21453	0
Blood	ENSG00000117862	TXNDC12	ENSG00000117862	CHM13_G0001598	TXNDC12	TXNDC12	protein_coding	protein_coding	34.168	37.8751	32.83	36.88	1	1	-0.0342453	2.39772e-99	0.911848	0.91169	1_to_1	exon_length_diff		7;3;8;2;3	7;3;8;2;3	5	5	0									0	Orphanet_55654	0.1108	0
Blood	ENSG00000117868	ESYT2	ENSG00000117868	CHM13_G0052704	ESYT2	MSTRG.5329	protein_coding	protein_coding	1.94633	2.05982	1.71	1.695	1	1	0.021474	0.305463	0.996207	0.99697	1_to_1	transcript_count_diff		22;23;22;7;24;7;4	22;22;23;22;7;24;7;4	7	8	0									0	EFO_0004584	0.46612	0
Blood	ENSG00000117877	POLR1G	ENSG00000117877	CHM13_G0029002	CD3EAP	CD3EAP	protein_coding	protein_coding	1.89467	2.1285	1.775	1.96	1	1	-0.0381798	1.12303e-133	0.973849	0.97385	1_to_1	identical gene model		3;2;3;2	3;2;3;2	4	4	0									0	EFO_0004615	0.29972	0
Blood	ENSG00000117899	MESD	ENSG00000117899	CHM13_G0019594	MESD	MESD	protein_coding	protein_coding	17.9096	19.9656	17.24	19.285	1	1	-0.0372709	1.13244e-129	0.844274	0.844397	1_to_1	identical gene model	0.99985	5;5;3;4;3;3;3	5;5;3;4;3;3;3	7	7	0					1	Osteogenesis imperfecta, type XX	3	known_molec_cause	0	Orphanet_666	0.64163	0
Blood	ENSG00000117906	RCN2	ENSG00000117906	CHM13_G0019475	RCN2	RCN2	protein_coding	protein_coding	9.62705	10.7172	7.96	8.93	1	1	-0.0408683	4.52603e-103	0.871332	0.871616	1_to_1	exon_length_diff		8;7;5;6;2;3	8;7;5;6;2;3	6	6	0									0	EFO_0004784	0.23644	0
Blood	ENSG00000117971	CHRNB4	ENSG00000117971	CHM13_G0019529	CHRNB4	CHRNB4	protein_coding	protein_coding	0.682857	0.248333	0.27	0.235	0	0			0.527273	0.587879	1_to_1	identical gene model	0.999625	6;5;12;7	6;5;12;7	4	4	0				High Signal Region					0	EFO_0000537	0.46895	0
Blood	ENSG00000117983	MUC5B	ENSG00000117983	CHM13_G0007876	MUC5B	MUC5B	protein_coding	protein_coding	0.620238	0.566731	0.205	0.19	0	0	0.0326457	0.197942	0.37977	0.4051	1_to_1	exon_count_diff		26;49;3;6;2	25;49;3;6;2	5	5	0	Clone Problem, Gap				1	{Pulmonary fibrosis, idiopathic, susceptibility to}	3	known_molec_cause	0	EFO_0000768	0.48177	0
Blood	ENSG00000117984	CTSD	ENSG00000117984	CHM13_G0007900	CTSD	CTSD	protein_coding	protein_coding	36.8837	41.3265	36.24	40.37	1	1	-0.0280077	3.81295e-33	0.998838	0.998845	1_to_1	identical gene model	0.999773	9;9;9;9;5;9;6;9;9;4;2;6;5;4	9;9;9;9;5;9;6;9;9;4;2;6;5;4	14	14	0					1	Ceroid lipofuscinosis, neuronal, 10	3	known_molec_cause	0	Orphanet_228337	0.75615	0
Blood	ENSG00000118004	COLEC11	ENSG00000118004	CHM13_G0030013	COLEC11	COLEC11	protein_coding	protein_coding	0.318333	0.355	0.335	0.375	0	0			0.956081	0.956081	1_to_1	identical gene model	0.998971	6;3;5;6;8;7;8;8;6;6;5;5;4	6;3;5;6;8;7;8;8;6;6;5;5;4	13	13	0					1	3MC syndrome 2	3	known_molec_cause	0	EFO_1001977	0.74416	0
Blood	ENSG00000118007	STAG1	ENSG00000118007	CHM13_G0039925	STAG1	MSTRG.4040	protein_coding	protein_coding	1.20546	1.3377	0.905	0.985	1	1	-0.0831496	4.93462e-05	0.997926	0.998556	1_to_1	transcript_count_diff		33;34;33;36;35;3;22;6;6;8	33;32;33;34;33;36;35;3;22;6;6;8	10	12	0				High Signal Region	1	Intellectual developmental disorder, autosomal dominant 47	3	known_molec_cause	0	MONDO_0030912	0.74208	1			yes
Blood	ENSG00000118017	A4GNT	ENSG00000118017	CHM13_G0039951	A4GNT	A4GNT	protein_coding	protein_coding	0.438864	0.494318	0.315	0.36	0	0			0	0	1_to_1	identical gene model		3	3	1	1	0									0	EFO_0000508	0.11827	0
Blood	ENSG00000118046	STK11	ENSG00000118046	CHM13_G0027043	STK11	STK11	protein_coding	protein_coding	88.2022	92.1127	88.615	91.695	1	1	-0.0120565	1.73258e-17	0.896999	0.896868	1_to_1	exon_count_diff		5;10;13;9;4;8;3;6;4;3	5;10;13;9;4;7;3;6;4;3	10	10	0	GRC Housekeeping				1	Melanoma, malignant, somatic;Pancreatic cancer, somatic;Peutz-Jeghers syndrome;Testicular tumor, somatic	3;3;3;3	known_molec_cause;known_molec_cause;known_molec_cause;known_molec_cause	1	MONDO_0008280	0.845	1	Peutz-Jeghers syndrome	yes	yes
Blood	ENSG00000118058	KMT2A	ENSG00000118058	CHM13_G0010761	KMT2A	KMT2A	protein_coding	protein_coding	6.94553	7.77202	6.22	7.02	1	1	-0.0377168	2.34617e-103	0.935863	0.946163	1_to_1	transcript_count_diff		36;36;10;35;2;3;7;4;4;2;1;2;2;3;2;2;4;2;4;5;9;3;7;5	36;36;10;35;2;3;7;4;4;2;1;2;2;3;2;2;27;4;2;4;5;9;3;7;5	24	25	0					1	Wiedemann-Steiner syndrome	3	known_molec_cause	0	MONDO_0011518	0.78791	1			yes
Blood	ENSG00000118094	TREH	ENSG00000118094	CHM13_G0010772	TREH	TREH	protein_coding	protein_coding					0	0			1	1	1_to_1	identical gene model		15;13;14;10;3	15;13;14;10;3	5	5	0	Clone Problem				1	Trehalase deficiency	3	known_molec_cause	0	Orphanet_103909	0.4281	0
Blood	ENSG00000118096	IFT46	ENSG00000118096	CHM13_G0010765	IFT46	IFT46	protein_coding	protein_coding	2.53313	2.83115	1.9	2.135	1	1	-0.0381153	4.88099e-62	0.982869	0.982864	1_to_1	identical gene model	0.999944	12;13;12;12;9;6;6;8;7;6;5;4;3	12;13;12;12;9;6;6;8;7;6;5;4;3	13	13	0									0	EFO_0004574	0.15385	0
Blood	ENSG00000118113	MMP8	ENSG00000118113	CHM13_G0010440	MMP8	MMP8	protein_coding	protein_coding	7.83101	8.68269	3.115	3.51	1	1	-0.0435539	6.55142e-24	0.756107	0.754152	1_to_1	identical gene model	0.999431	10;12;9;5;4;5	10;12;9;5;4;5	6	6	0									0	EFO_0003894	0.60555	0
Blood	ENSG00000118137	APOA1	ENSG00000118137	CHM13_G0010709	APOA1	APOA1	protein_coding	protein_coding	0.65975	0.7415	0.495	0.54	0	0			0.921644	0.921644	1_to_1	identical gene model		4;4;4;3;2	4;4;4;3;2	5	5	0	Clone Problem				1	Amyloidosis, 3 or more types;Hypoalphalipoproteinemia, primary, 2;Hypoalphalipoproteinemia, primary, 2, intermediate	3;3;3	known_molec_cause;known_molec_cause;known_molec_cause	0	Orphanet_425	0.70654	0
Blood	ENSG00000118156	ZNF541	ENSG00000118156	CHM13_G0029112	ZNF541	ZNF541	protein_coding	protein_coding	0.977561	1.05953	0.3	0.31	0	0			0.967066	0.970552	1_to_1	identical gene model	0.999968	15;7;15;12;5	15;7;15;12;5	5	5	0									0	EFO_0007874	0.13609	0
Blood	ENSG00000118160	SLC8A2	ENSG00000118160	CHM13_G0029106	SLC8A2	SLC8A2	protein_coding	protein_coding	0.735	0.63	0.2	0.16	0	0			0.808744	0.837902	1_to_1	exon_length_diff		10;9;8;2;6;3;2	10;9;8;2;6;3;2	7	7	0									0	EFO_0000304	0.24154	0
Blood	ENSG00000118162	KPTN	ENSG00000118162	CHM13_G0029108	KPTN	KPTN	protein_coding	protein_coding	4.85084	6.50726	3.93	5.8	1	1	-1.4558	6.67246e-72	0.97941	0.935603	1_to_1	exon_count_diff		12;2;13;8;10;5;7;7;6	12;2;13;8;9;4;6;6;5	9	9	0					1	Intellectual developmental disorder, autosomal recessive 41	3	known_molec_cause	0	Orphanet_397612	0.69287	0
Blood	ENSG00000118181	RPS25	ENSG00000118181	CHM13_G0010797	RPS25	RPS25	protein_coding	protein_coding	2337.84	2572.92	1551.03	1752.44	1	1	-0.0406319	1.12433e-137	0.633769	0.641062	1_to_1	exon_length_diff		5;5;5;3;2;2	5;5;5;3;2;2	6	6	0	Clone Problem								0	Orphanet_586	0.49338	0
Blood	ENSG00000118193	KIF14	ENSG00000118193	CHM13_G0004313	KIF14	KIF14	protein_coding	protein_coding	0.1825	0.186	0.15	0.16	0	0			0.98179	0.981861	1_to_1	exon_length_diff		29;30	29;30	2	2	0					1	?Meckel syndrome 12;Microcephaly 20, primary, autosomal recessive	3;3	known_molec_cause;known_molec_cause	0	Orphanet_2512	0.71899	0
Blood	ENSG00000118194	TNNT2	ENSG00000118194	CHM13_G0004331	TNNT2	TNNT2	protein_coding	protein_coding	0.367368	0.426111	0.19	0.24	0	0			0.332544	0.340237	1_to_1	exon_length_diff		6;6;15;17;10;16;14;14;15;16;15;16;17;14;16;14;15;15;13;15;16;15;9;15;8;2;9;5;3;6;4;6	6;6;15;17;10;16;14;14;15;16;15;16;17;14;16;14;15;15;13;15;16;15;9;15;8;2;9;5;3;6;4;6	32	32	0					1	Cardiomyopathy, dilated, 1D;Cardiomyopathy, familial restrictive, 3;Cardiomyopathy, hypertrophic, 2;Left ventricular noncompaction 6	3;3;3;3	known_molec_cause;known_molec_cause;known_molec_cause;known_molec_cause	0	Orphanet_54260	0.79845	0
Blood	ENSG00000118197	DDX59	ENSG00000118197	CHM13_G0004314	DDX59	DDX59	protein_coding	protein_coding	5.48019	6.07101	4.985	5.58	1	1	-0.0406717	1.80558e-59	0.986123	0.986145	1_to_1	exon_length_diff		8;3;4;8;4;6;3;2	8;3;4;8;4;6;3;2	8	8	0					1	Orofaciodigital syndrome V	3	known_molec_cause	0	MONDO_0008267	0.6814	0
Blood	ENSG00000118200	CAMSAP2	ENSG00000118200	CHM13_G0004316	CAMSAP2	CAMSAP2	protein_coding	protein_coding	1.26608	1.34463	0.33	0.315	0	0	-0.0387653	1.46746e-136	0.991881	0.991881	1_to_1	identical gene model		17;18;17;2;6;2	17;18;17;2;6;2	6	6	0				High Signal Region					0	EFO_0009270	0.25617	0
Blood	ENSG00000118217	ATF6	ENSG00000118217	CHM13_G0003682	ATF6	ATF6	protein_coding	protein_coding	49.754	55.9412	48.87	54.515	1	1	-0.044803	5.35928e-95	0.0960141	0.0955536	1_to_1	exon_length_diff		16;5	16;5	2	2	0	Path Problem				1	Achromatopsia 7	3	known_molec_cause	0	Orphanet_49382	0.75176	0
Blood	ENSG00000118231	CRYGD	ENSG00000118231	CHM13_G0033483	CRYGD	CRYGD	protein_coding	protein_coding	1.40636	1.56636	1.115	1.23	0	0			0	0	1_to_1	identical gene model	0.997718	3	3	1	1	0	Variation				1	Cataract 4, multiple types	3	known_molec_cause	0	MONDO_0011060	0.77336	0
Blood	ENSG00000118242	MREG	ENSG00000118242	CHM13_G0033571	MREG	MREG	protein_coding	protein_coding	0.49689	0.555843	0.375	0.43	1	1	-0.0399519	1.15295e-43	0.976201	0.976149	1_to_1	exon_length_diff		5;6;5;5;4	5;6;5;5;4	5	5	0									0	EFO_0004747	0.36895	0
Blood	ENSG00000118245	TNP1	ENSG00000118245	CHM13_G0033600	TNP1	TNP1	protein_coding	protein_coding					0	0					1_to_1	identical gene model		2	2	1	1	0									0	EFO_0005208	0.36912	0
Blood	ENSG00000118246	FASTKD2	ENSG00000118246	CHM13_G0033446	FASTKD2	FASTKD2	protein_coding	protein_coding	6.99238	7.71185	6.41	7.27	1	1	-0.0132976	0.0579444	0.885167	0.886354	1_to_1	identical gene model	0.999592	12;2;12;12;10;4	12;2;12;12;10;4	6	6	0					1	Combined oxidative phosphorylation deficiency 44	3	known_molec_cause	0	MONDO_0009068	0.6251	0
Blood	ENSG00000118257	NRP2	ENSG00000118257	CHM13_G0033411	NRP2	NRP2	protein_coding	protein_coding	0.579339	0.64	0.4	0.44	1	1	-0.0524831	7.22424e-10	0.696841	0.696715	1_to_1	exon_length_diff		4;17;4;10;2;16;17;16;16;2;2;3;3;2;4;3;5	4;17;4;10;2;16;17;16;16;2;2;3;3;2;4;3;5	17	17	0									0	EFO_0007825	0.39937	0
Blood	ENSG00000118260	CREB1	ENSG00000118260	CHM13_G0033465	CREB1	CREB1	protein_coding	protein_coding	8.12954	9.06295	7.29	8.08	1	1	-0.0369853	3.07881e-104	0.974941	0.97496	1_to_1	exon_length_diff		8;9;6;5;8;4;6;3;5;3;7;5;9;2;3;2;2	8;9;6;5;8;4;6;3;5;3;7;5;9;2;3;2;2	17	17	0					1	Histiocytoma, angiomatoid fibrous, somatic	3	known_molec_cause	0	EFO_0005741	0.46197	1			yes
Blood	ENSG00000118263	KLF7	ENSG00000118263	CHM13_G0033452	KLF7	KLF7	protein_coding	protein_coding	2.48638	2.74548	1.71	1.87	1	1	-0.037144	9.69619e-114	0.994753	0.994747	1_to_1	exon_length_diff		4;4;4;5;4;3;2;3;3;4	4;4;4;5;4;3;2;3;3;4	10	10	0									0	EFO_0004509	0.47642	0
Blood	ENSG00000118271	TTR	ENSG00000118271	CHM13_G0026270	TTR	TTR	protein_coding	protein_coding	0.48	0.54	0.48	0.54	0	0			0	0	1_to_1	identical gene model		4;6;2;2;4;2;3	4;6;2;2;4;2;3	7	7	0					1	Amyloidosis, hereditary, transthyretin-related;Carpal tunnel syndrome, familial;[Dystransthyretinemic hyperthyroxinemia]	3;3;3	known_molec_cause;known_molec_cause;known_molec_cause	1	EFO_0004129	0.84132	0
Blood	ENSG00000118276	B4GALT6	ENSG00000118276	CHM13_G0026271	B4GALT6	B4GALT6	protein_coding	protein_coding	0.978712	1.08803	0.805	0.9	1	1	-0.0389512	2.65152e-133	0.704018	0.704018	1_to_1	identical gene model	0.999951	5;9;8;8;3	5;9;8;8;3	5	5	0									0	EFO_0007937	0.32749	0
Blood	ENSG00000118292	C1orf54	ENSG00000118292	CHM13_G0003085	C1orf54	C1orf54	protein_coding	protein_coding	4.26423	4.77326	3.87	4.29	1	1	-0.0387816	1.01802e-133	0.530416	0.530429	1_to_1	identical gene model		8;5;6	8;5;6	3	3	0									0	EFO_0004980	0.15955	0
Blood	ENSG00000118298	CA14	ENSG00000118298	CHM13_G0003083	CA14	CA14	protein_coding	protein_coding	0.94599	1.05985	0.775	0.85	1	1	-0.046601	5.40481e-12	0.195115	0.194228	1_to_1	exon_length_diff		12;11;2;8;9;4	12;11;2;8;9;4	6	6	0									0	EFO_0000474	0.43836	0
Blood	ENSG00000118307	DNAI7	ENSG00000118307	CHM13_G0011804	CASC1	CASC1	protein_coding	protein_coding	0.38814	0.430698	0.275	0.315	1	1	-0.0383275	1.42663e-136	0.938099	0.938099	1_to_1	identical gene model	0.999942	16;15;16;17;11;14;13;11;12;13;3;6;7;6;5	16;15;16;17;11;14;13;11;12;13;3;6;7;6;5	15	15	0	Clone Problem								0	MONDO_0008903	0.078164	0
Blood	ENSG00000118308	IRAG2	ENSG00000118308	CHM13_G0011800	IRAG2	IRAG2	protein_coding	protein_coding	27.6077	30.8569	25.91	29.52	1	1	-0.0823475	9.85931e-45	0.994868	0.994622	1_to_1	identical gene model	0.999126	39;9;8;3;6;10;20;21;11;17;20;8;20;21;12;9;3;9;3;3	39;9;8;3;6;10;20;21;11;17;20;8;20;21;12;9;3;9;3;3	20	20	0									0	EFO_0004252	0.27572	0
Blood	ENSG00000118322	ATP10B	ENSG00000118322	CHM13_G0046207	ATP10B	ATP10B	protein_coding	protein_coding	1.15296	1.32333	0.86	0.98	0	0			0.461051	0.472518	1_to_1	exon_length_diff		26;21;2;2;2;7;7;11;10;4;4;4	26;21;2;2;2;7;7;11;10;4;4;4	12	12	0				High Signal Region					0	EFO_0010750	0.3255	0
Blood	ENSG00000118363	SPCS2	ENSG00000118363	CHM13_G0009959	SPCS2	SPCS2	protein_coding	protein_coding	14.4055	16.1392	11.91	13.53	1	1	-0.0378059	2.26863e-125	0.98875	0.98875	1_to_1	identical gene model	0.99998	5;4;4;6;5;2;2;2;4	5;4;4;6;5;2;2;2;4	9	9	0									0	MONDO_0005148	0.067185	0
Blood	ENSG00000118369	USP35	ENSG00000118369	CHM13_G0010060	USP35	USP35	protein_coding	protein_coding	2.7928	1.65311	2.62	1.4	1	1	0.880226	1.65795e-28	0.955262	0.980784	1_to_1	transcript_count_diff		6;3;9;11;9;8;3	6;3;11;9;11;9;8;3	7	8	0									0	EFO_0006336	0.34054	0
Blood	ENSG00000118402	ELOVL4	ENSG00000118402	CHM13_G0048366	ELOVL4	ELOVL4	protein_coding	protein_coding	2.72738	3.04149	2.59	2.9	1	1	-0.0374032	1.16992e-74	0	0	1_to_1	identical gene model	0.999732	6	6	1	1	0	Clone Problem				1	Ichthyosis, spastic quadriplegia, and mental retardation;Spinocerebellar ataxia 34;Stargardt disease 3	3;3;3	known_molec_cause;known_molec_cause;known_molec_cause	0	Orphanet_352333	0.74326	0
Blood	ENSG00000118407	FILIP1	ENSG00000118407	CHM13_G0048307	FILIP1	FILIP1	protein_coding	protein_coding	0.170727	0.175	0.14	0.14	0	0	0.00626451	0.785412	0.380104	0.394685	1_to_1	exon_length_diff		7;3;6;4	7;3;6;4	4	4	0	GRC Housekeeping								0	EFO_0004339	0.50877	0
Blood	ENSG00000118412	CASP8AP2	ENSG00000118412	CHM13_G0048517	CASP8AP2	CASP8AP2	protein_coding	protein_coding	1.17061	1.31193	0.895	1	1	1	-0.0246156	0.0417962	0.99375	0.993764	1_to_1	identical gene model	0.998935	7;7;6;10;9;8	7;7;6;10;9;8	6	6	0	Clone Problem								0	EFO_0000311	0.07157	0
Blood	ENSG00000118418	HMGN3	ENSG00000118418	CHM13_G0048346	HMGN3	HMGN3	protein_coding	protein_coding	25.2974	28.065	20.44	22.69	1	1	-0.0391345	7.76241e-125	0.844899	0.84529	1_to_1	identical gene model	0.998978	6;6;7	6;6;7	3	3	0	GRC Housekeeping								0	Orphanet_552	0.10185	0
Blood	ENSG00000118420	UBE3D	ENSG00000118420	CHM13_G0048398	UBE3D	UBE3D	protein_coding	protein_coding	0.518667	0.577107	0.42	0.47	1	1	-0.0392246	6.94385e-71	0.958035	0.958002	1_to_1	identical gene model	0.999776	10;10;2;10;11;8;6;2	10;10;2;10;11;8;6;2	8	8	0	GRC Housekeeping								0	EFO_0009270	0.4867	0
Blood	ENSG00000118432	CNR1	ENSG00000118432	CHM13_G0048485	CNR1	CNR1	protein_coding	protein_coding	0.565696	0.619136	0.25	0.28	0	0	-0.0386123	1.46816e-133	0.969137	0.969895	1_to_1	exon_length_diff		2;2;1;2;2;2;4	2;2;1;2;2;2;4	7	7	0									0	EFO_0001073	0.60852	0
Blood	ENSG00000118434	SPACA1	ENSG00000118434	CHM13_G0048484	SPACA1	SPACA1	protein_coding	protein_coding	0.58	0.6	0.58	0.6	0	0			0.5	0.5	1_to_1	identical gene model		7;3;3	7;3;3	3	3	0									0	EFO_0005782	0.27517	0
Blood	ENSG00000118454	ANKRD13C	ENSG00000118454	CHM13_G0001940	ANKRD13C	ANKRD13C	protein_coding	protein_coding	4.68759	5.21901	4.245	4.74	1	1	-0.0383819	2.07374e-132	0.839572	0.839574	1_to_1	identical gene model		13;12;4;5;4	13;12;4;5;4	5	5	0									0	MONDO_0011060	0.11676	0
Blood	ENSG00000118473	SGIP1	ENSG00000118473	CHM13_G0001880	SGIP1	SGIP1	protein_coding	protein_coding	1.09324	1.33333	0.665	1.04	0	0			0.910073	0.980972	1_to_1	transcript_count_diff		27;22;4;13;25;10;2;2;6;7;3;8;2;2	27;22;4;13;21;12;20;21;25;10;2;2;6;7;3;8;2;2	14	18	0									0	EFO_0004327	0.49476	0
Blood	ENSG00000118482	PHF3	ENSG00000118482	CHM13_G0048185	PHF3	PHF3	protein_coding	protein_coding	2.57011	3.05507	2.315	2.71	1	1	-0.0438221	1.95886e-79	0.980132	0.980052	1_to_1	exon_count_diff		16;12;6;14;6;17;4;15;3;4;5;2	16;12;6;14;6;17;4;15;3;3;5;2	12	12	0	GRC Housekeeping								0	Orphanet_791	0.57017	0
Blood	ENSG00000118491	ZC2HC1B	ENSG00000118491	CHM13_G0049233	ZC2HC1B	ZC2HC1B	protein_coding	protein_coding	0.63	0.75	0.63	0.75	0	0			0.997494	0.997494	1_to_1	identical gene model		9;8	9;8	2	2	0									0	EFO_0004305	0.32616	0
Blood	ENSG00000118492	ADGB	ENSG00000118492	CHM13_G0049266	ADGB	ADGB	protein_coding	protein_coding	1.2325	0.904286	0.23	0.11	0	0			0.698436	0.699354	1_to_1	identical gene model	0.999639	6;5;36;18;32;2;20;12;6;4;4;2	6;5;36;18;32;2;20;12;6;4;4;2	12	12	0									0	EFO_0004747	0.41694	0
Blood	ENSG00000118495	PLAGL1	ENSG00000118495	CHM13_G0049234	PLAGL1	PLAGL1	protein_coding	protein_coding	9.00131	9.99302	8.38	9.33	1	1	-0.0349505	7.46697e-82	0.990308	0.990307	1_to_1	exon_length_diff		5;7;8;9;3;4;4;7;8;3;7;8;6;3;6;5;4;6;6;6;6;6;6;7;4;3;3	5;7;8;9;3;4;4;7;8;3;7;8;6;3;6;5;4;6;6;6;6;6;6;7;4;3;3	27	27	0									0	EFO_0004908	0.47703	0
Blood	ENSG00000118496	FBXO30	ENSG00000118496	CHM13_G0049257	FBXO30	FBXO30	protein_coding	protein_coding	8.80605	9.79737	8.22	9.35	1	1	-0.0375604	1.94681e-121	3.55872e-05	3.55872e-05	1_to_1	identical gene model	0.999704	3	3	1	1	0									0	EFO_0004584	0.3348	0
Blood	ENSG00000118503	TNFAIP3	ENSG00000118503	CHM13_G0049149	TNFAIP3	MSTRG.4990	protein_coding	protein_coding	15.9295	5.28759	15.13	3.94	1	1	0.57496	6.41387e-19	0.995597	0.997748	1_to_1	transcript_count_diff		2;9;3;9;2;7;9;9;9;7;3	8;8;2;9;3;9;2;7;9;9;9;7;3	11	13	0					1	Autoinflammatory syndrome, familial, Behcet-like 1	3	known_molec_cause	0	EFO_0020034	0.70497	1			yes
Blood	ENSG00000118507	AKAP7	ENSG00000118507	CHM13_G0049003	AKAP7	AKAP7	protein_coding	protein_coding	1.65059	1.84324	1.27	1.43	1	1	-0.0388932	3.22274e-135	0.969409	0.969407	1_to_1	identical gene model		8;8;5;4;5;3;3;2;3	8;8;5;4;5;3;3;2;3	9	9	0				High Signal Region					0	EFO_0005423	0.33523	0
Blood	ENSG00000118508	RAB32	ENSG00000118508	CHM13_G0049264	RAB32	RAB32	protein_coding	protein_coding	216.729	240.424	210.92	232.045	1	1	-0.0384796	2.29873e-136	0	0	1_to_1	identical gene model		3	3	1	1	0									0	EFO_0007822	0.48418	0
Blood	ENSG00000118513	MYB	ENSG00000118513	CHM13_G0049097	MYB	MYB	protein_coding	protein_coding	0.433913	0.474701	0.33	0.37	1	1	-0.0387502	3.65984e-135	0.999451	0.999451	1_to_1	exon_count_diff		16;15;17;16;16;16;16;16;16;16;15;14;7;14;17;13;15;17;15;16;16;17;16;16;16;15;15;16;16;17;15;15;16;16;14;17;14;16;15;7;3;2	16;15;17;16;16;16;16;16;16;16;15;14;7;14;17;13;15;17;15;16;16;17;16;16;16;15;15;16;16;17;15;15;16;16;14;17;14;16;15;7;2;2	42	42	0					1	{T-cell acute lymphoblastic leukemia}	3	known_molec_cause	0	EFO_0005090	0.43548	1			yes
Blood	ENSG00000118514	ALDH8A1	ENSG00000118514	CHM13_G0049092	ALDH8A1	ALDH8A1	protein_coding	protein_coding	2.33318	1.29333	1.59	0.32	1	0			0.985116	0.998055	1_to_1	identical gene model		7;6;7;6;2	7;6;7;6;2	5	5	0									0	EFO_0004527	0.51473	0
Blood	ENSG00000118515	SGK1	ENSG00000118515	CHM13_G0049076	SGK1	SGK1	protein_coding	protein_coding	28.5159	32.0095	26.9	30	1	1	-0.027223	1.4986e-31	0.9907	0.990624	1_to_1	exon_length_diff		14;2;12;12;6;11;11;12;11;3;2;3;8;2;5;6;3;7;7;5;5;6;3;3;2;3;3;2;2;3	14;2;12;12;6;11;11;12;11;3;2;3;8;2;5;6;3;7;7;5;5;6;3;3;2;3;3;2;2;3	30	30	0									0	EFO_0004327	0.51137	1			yes
Blood	ENSG00000118518	RNF146	ENSG00000118518	CHM13_G0048958	RNF146	RNF146	protein_coding	protein_coding	6.46967	7.27952	5.72	6.405	1	1	-0.0435474	4.59357e-05	0.995272	0.995183	1_to_1	identical gene model	0.999862	3;4;5;4;4;2;3;5;3;4;5;3;5	3;4;5;4;4;2;3;5;3;4;5;3;5	13	13	0									0	MONDO_0008170	0.23099	0
Blood	ENSG00000118520	ARG1	ENSG00000118520	CHM13_G0049006	ARG1	ARG1	protein_coding	protein_coding	3.31934	3.69875	2	2.245	1	1	-0.0385485	3.39988e-136	0.993778	0.993777	1_to_1	identical gene model		5;9;8;2;8;6;8;6;3;7;2	5;9;8;2;8;6;8;6;3;7;2	11	11	0					1	Argininemia	3	known_molec_cause	1	Orphanet_90	0.82498	0
Blood	ENSG00000118523	CCN2	ENSG00000118523	CHM13_G0049022	CCN2	CCN2	protein_coding	protein_coding	1.78327	1.96949	1.15	1.225	1	1	0.00811677	0.60641	0	0	1_to_1	exon_length_diff		5	5	1	1	0									0	EFO_0000768	0.34459	0
Blood	ENSG00000118526	TCF21	ENSG00000118526	CHM13_G0049068	TCF21	TCF21	protein_coding	protein_coding	0.305	0.34	0.31	0.35	0	0			0.166667	0.166667	1_to_1	identical gene model	0.999833	2;3	2;3	2	2	0									0	EFO_0001645	0.53786	0
Blood	ENSG00000118557	PMFBP1	ENSG00000118557	CHM13_G0022208	PMFBP1	PMFBP1	protein_coding	protein_coding	2.85289	3.19988	2.35	2.63	1	1	-0.0489331	1.12773e-11	0.958593	0.957967	1_to_1	identical gene model	0.999539	4;21;20;21;22;14;5;4;5;4;4	4;21;20;21;22;14;5;4;5;4;4	11	11	0					1	Spermatogenic failure 31	3	known_molec_cause	0	MONDO_0020852	0.60539	0
Blood	ENSG00000118564	FBXL5	ENSG00000118564	CHM13_G0041361	FBXL5	FBXL5	protein_coding	protein_coding	51.7258	56.5552	46.33	50.56	1	1	-0.0276326	1.55635e-44	0.991273	0.991339	1_to_1	identical gene model	0.999773	11;11;12;9;10;4;4;4;4;4;5;3;2	11;11;12;9;10;4;4;4;4;4;5;3;2	13	13	0					1	Mitochondrial DNA depletion syndrome 13 (encephalomyopathic type)	3	known_molec_cause	0	EFO_0004305	0.36918	0
Blood	ENSG00000118579	MED28	ENSG00000118579	CHM13_G0041394	MED28	MED28	protein_coding	protein_coding	45.5174	52.4382	43.255	49.515	1	1	-0.0894494	6.49572e-37	0.406991	0.400941	1_to_1	exon_length_diff		4;2;6;2	4;2;6;2	4	4	0									0	EFO_0004309	0.1553	0
Blood	ENSG00000118596	SLC16A7	ENSG00000118596	CHM13_G0012733	SLC16A7	SLC16A7	protein_coding	protein_coding	0.696066	0.708209	0.31	0.31	0	0	-0.0386304	1.17481e-135	0.996866	0.996866	1_to_1	identical gene model	0.999876	6;6;4;7;5;5;4;5;5;7;4;3;4;7;5;3	6;6;4;7;5;5;4;5;5;7;4;3;4;7;5;3	16	16	0				High Signal Region					0	EFO_0004339	0.38338	0
Blood	ENSG00000118600	RXYLT1	ENSG00000118600	CHM13_G0012781	RXYLT1	RXYLT1	protein_coding	protein_coding	2.44973	2.73919	1.975	2.205	1	1	-0.0387278	2.19408e-134	0.971177	0.971177	1_to_1	identical gene model		3;7;6;5;6;2;2;1	3;7;6;5;6;2;2;1	8	8	0					1	Muscular dystrophy-dystroglycanopathy (congenital with brain and eye anomalies), type A, 10	3	known_molec_cause	0	MONDO_0000171	0.72218	0
Blood	ENSG00000118620	ZNF430	ENSG00000118620	CHM13_G0028119	ZNF430	ZNF430	protein_coding	protein_coding	12.2156	13.7584	11.275	12.6	1	1	-0.0547768	1.69778e-14	0.369503	0.367639	1_to_1	exon_length_diff		5;5;5;3;4;2	5;5;5;3;4;2	6	6	0	Variation, GRC Housekeeping								0	EFO_0006834	0.0073461	0
Blood	ENSG00000118640	VAMP8	ENSG00000118640	CHM13_G0031383	VAMP8	VAMP8	protein_coding	protein_coding	44.2206	49.2771	40.16	45.125	1	1	-0.0379324	1.55399e-137	0.956956	0.956957	1_to_1	identical gene model		3;3;4	3;3;4	3	3	0									0	EFO_0001663	0.29557	0
Blood	ENSG00000118655	DCLRE1B	ENSG00000118655	CHM13_G0002657	DCLRE1B	DCLRE1B	protein_coding	protein_coding	1.03977	1.16428	0.905	1.005	1	1	-0.0381035	1.80588e-101	0.971659	0.97167	1_to_1	identical gene model		3;4;3;4	3;4;3;4	4	4	0	Variation								0	MONDO_0018045	0.53101	0
Blood	ENSG00000118680	MYL12B	ENSG00000118680	CHM13_G0025803	MYL12B	MYL12B	protein_coding	protein_coding	164.985	184.14	152.565	172.775	1	1	-0.0454586	9.58831e-74	0.961781	0.961575	1_to_1	exon_length_diff		4;4;4;4;4	4;4;4;4;4	5	5	0									0	EFO_0000304	0.2052	0
Blood	ENSG00000118689	FOXO3	ENSG00000118689	CHM13_G0048708	FOXO3	FOXO3	protein_coding	protein_coding	1.16326	1.32195	0.65	0.71	1	1	-0.0361963	2.22232e-116	0.993984	0.993945	1_to_1	identical gene model	0.999797	4;3;3	4;3;3	3	3	0									0	MONDO_0004975	0.56215	1			yes
Blood	ENSG00000118690	ARMC2	ENSG00000118690	CHM13_G0048714	ARMC2	ARMC2	protein_coding	protein_coding	2.51647	2.80796	2.085	2.34	1	1	-0.0395279	5.45876e-134	0.970782	0.970799	1_to_1	identical gene model		17;18;5;3;5	17;18;5;3;5	5	5	0					1	Spermatogenic failure 38	3	known_molec_cause	0	Orphanet_276234	0.59147	0
Blood	ENSG00000118702	GHRH	ENSG00000118702	CHM13_G0034945	GHRH	GHRH	protein_coding	protein_coding					0	0			1	1	1_to_1	identical gene model		5;4;4	5;4;4	3	3	0	Clone Problem				0	?Isolated growth hormone deficiency due to defect in GHRF;Gigantism due to GHRF hypersecretion	1;1	association;association	0	EFO_0004339	0.56833	0
Blood	ENSG00000118705	RPN2	ENSG00000118705	CHM13_G0034944	RPN2	RPN2	protein_coding	protein_coding	32.3085	36.1747	32.7	36.565	1	1	-0.0406808	2.85276e-117	0.966724	0.966672	1_to_1	identical gene model	0.999672	6;17;9;17;6;5;5;4	6;17;9;17;6;5;5;4	8	8	0	Clone Problem								0	MONDO_0100096	0.36958	0
Blood	ENSG00000118707	TGIF2	ENSG00000118707	CHM13_G0034926	TGIF2	TGIF2	protein_coding	protein_coding	2.34602	2.6474	1.94	2.16	1	1	-0.0379156	1.126e-130	0.991002	0.991665	1_to_1	exon_length_diff		3;3;4;3;3;3;2;3;2	3;3;4;3;3;3;2;3;2	9	9	0									0	EFO_1000044	0.26865	0
Blood	ENSG00000118729	CASQ2	ENSG00000118729	CHM13_G0002697	CASQ2	CASQ2	protein_coding	protein_coding	0.208333	0.225	0.15	0.165	0	0			0	0	1_to_1	exon_length_diff		11;3	11;3	2	2	0					1	Ventricular tachycardia, catecholaminergic polymorphic, 2	3	known_molec_cause	0	Orphanet_3286	0.79682	0
Blood	ENSG00000118733	OLFM3	ENSG00000118733	CHM13_G0002424	OLFM3	OLFM3	protein_coding	protein_coding	0.49	0.51	0.49	0.51	0	0			0.875	0.875	1_to_1	exon_length_diff		6;6;7;7;6;5	6;6;7;7;6;5	6	6	0									0	EFO_0004703	0.4046	0
Blood	ENSG00000118762	PKD2	ENSG00000118762	CHM13_G0042315	PKD2	MSTRG.4298	protein_coding	protein_coding	6.63562	1.11388	6.23	0.87	1	1	4.37007	4.29907e-224	0.68128	0.988477	1_to_1	transcript_count_diff		15;4;3;10;8;7;8	14;15;4;3;10;8;7;8	7	8	0					1	Polycystic kidney disease 2;Polycystic kidney disease 4, with or without hepatic disease	3;3	known_molec_cause;known_molec_cause	0	EFO_1001496	0.76689	0
Blood	ENSG00000118777	ABCG2	ENSG00000118777	CHM13_G0042316	ABCG2	ABCG2	protein_coding	protein_coding	0.8705	0.920841	0.505	0.49	1	1	-0.0387381	3.61337e-136	0.94057	0.94057	1_to_1	identical gene model		17;16;16;4;4	17;16;16;4;4	5	5	0					1	[Junior blood group system];[Uric acid concentration, serum, QTL1]	3;3	known_molec_cause;known_molec_cause	0	EFO_0004531	0.71261	0
Blood	ENSG00000118785	SPP1	ENSG00000118785	CHM13_G0042313	SPP1	SPP1	protein_coding	protein_coding	5.89103	6.63041	0.97	1.09	1	1	-0.0390782	6.14338e-136	0.981621	0.981621	1_to_1	identical gene model		8;6;6;7;4;5;6;7;8;5;3	8;6;6;7;4;5;6;7;8;5;3	11	11	0									0	EFO_0003923	0.38004	0
Blood	ENSG00000118804	STBD1	ENSG00000118804	CHM13_G0042136	STBD1	STBD1	protein_coding	protein_coding	1.54711	1.73125	1.39	1.56	1	1	-0.0344891	1.63908e-16	0.768281	0.768834	1_to_1	identical gene model	0.999404	2	2	1	1	0									0	EFO_0004696	0.25391	0
Blood	ENSG00000118816	CCNI	ENSG00000118816	CHM13_G0042155	CCNI	CCNI	protein_coding	protein_coding	441.682	495.967	443.79	501.295	1	1	-0.0373883	7.68347e-133	0.635119	0.635145	1_to_1	identical gene model	0.999816	7;2;3;4;5;4;3;2;2	7;2;3;4;5;4;3;2;2	9	9	0									0	EFO_0005091	0.15239	0
Blood	ENSG00000118849	RARRES1	ENSG00000118849	CHM13_G0040308	RARRES1	RARRES1	protein_coding	protein_coding	0.450408	0.508367	0.3	0.33	0	0			0.421212	0.421212	1_to_1	identical gene model		6;3;4;2;3	6;3;4;2;3	5	5	0									0	EFO_0006335	0.31819	0
Blood	ENSG00000118855	MFSD1	ENSG00000118855	CHM13_G0040309	MFSD1	MFSD1	protein_coding	protein_coding	9.60127	10.4586	9.21	9.755	1	1	0.0374956	0.146062	0.996972	0.996945	1_to_1	exon_length_diff		5;3;3;15;16;15;16;15;16;16;6;16;7;5;5;3;6;9;5;2	5;3;3;15;16;15;16;15;16;16;6;16;7;5;5;3;6;9;5;2	20	20	0									0	EFO_0007876	0.24534	0
Blood	ENSG00000118873	RAB3GAP2	ENSG00000118873	CHM13_G0004746	RAB3GAP2	RAB3GAP2	protein_coding	protein_coding	19.6186	11.9318	19.47	11.775	1	1	1.05935	5.5874e-148	0.342955	0.779542	1_to_1	transcript_count_diff		35;3;3;3;6;7;6;6;3;2	35;35;3;3;3;6;7;6;6;3;2	10	11	0					1	Martsolf syndrome 1;Warburg micro syndrome 2	3;3	known_molec_cause;known_molec_cause	1	Orphanet_1387	0.80014	0
Blood	ENSG00000118894	EEF2KMT	ENSG00000118894	CHM13_G0020515	EEF2KMT	EEF2KMT	protein_coding	protein_coding	3.52195	3.9677	3.07	3.33	1	1	-0.0449446	1.17657e-25	0.984169	0.98282	1_to_1	exon_length_diff		8;7;6;8;2;6;5;6;6	8;7;6;8;2;6;5;6;6	9	9	0									0	Orphanet_137	0.46162	0
Blood	ENSG00000118898	PPL	ENSG00000118898	CHM13_G0020508	PPL	PPL	protein_coding	protein_coding	7.86849	8.84034	6.39	7.26	1	1	-0.0338939	1.49826e-13	0.791057	0.79137	1_to_1	exon_length_diff		22;22;10;2;2;2	22;22;10;2;2;2	6	6	0									0	EFO_0006336	0.38378	0
Blood	ENSG00000118900	UBN1	ENSG00000118900	CHM13_G0020507	UBN1	UBN1	protein_coding	protein_coding	16.4499	18.4684	15.33	17	1	1	-0.0340709	2.027e-46	0.990606	0.990617	1_to_1	exon_length_diff		5;18;17;17;5;3;4;4;2	5;18;17;17;5;3;4;4;2	9	9	0									0	EFO_0009051	0.2661	0
Blood	ENSG00000118903	BTF3P11	ENSG00000118903	CHM13_G0015149	BTF3P11	BTF3P11	processed_pseudogene	processed_pseudogene	1.49	1.6	1.49	1.6	0	0			0	0	1_to_1	identical gene model		2	2	1	1	0					1	Paget disease of bone 5, juvenile-onset	3	known_molec_cause	0	EFO_0000685	0.090099	0
Blood	ENSG00000118922	KLF12	ENSG00000118922	CHM13_G0015114	KLF12	KLF12	protein_coding	protein_coding	22.0028	24.578	19.745	22.085	1	1	-0.0394153	5.01081e-131	0.0897208	0.0896393	1_to_1	identical gene model	0.998882	7;4	7;4	2	2	0									0	EFO_0004327	0.52374	0
Blood	ENSG00000118939	UCHL3	ENSG00000118939	CHM13_G0015133	UCHL3	UCHL3	protein_coding	protein_coding	4.01264	4.41656	3.19	3.52	1	1	-0.0378604	1.75095e-134	0.975403	0.975406	1_to_1	identical gene model	0.999682	8;7;9;7;4;2	8;7;9;7;4;2	6	6	0									0	EFO_0000304	0.18076	0
Blood	ENSG00000118946	PCDH17	ENSG00000118946	CHM13_G0014984	PCDH17	PCDH17	protein_coding	protein_coding	0.377778	0.362727	0.27	0.16	0	0			0.398758	0.410321	1_to_1	exon_length_diff		4;4;4;5	4;4;4;5	4	4	0									0	EFO_0004784	0.48789	0
Blood	ENSG00000118960	HS1BP3	ENSG00000118960	CHM13_G0030259	HS1BP3	HS1BP3	protein_coding	protein_coding	12.0095	13.4409	11.61	13.12	1	1	-0.00677089	0.504433	0.93496	0.936326	1_to_1	exon_count_diff		6;4;6;7;4;2;4;3;2	6;5;6;7;4;2;4;3;2	9	9	0									0	EFO_0004348	0.31273	0
Blood	ENSG00000118961	LDAH	ENSG00000118961	CHM13_G0030265	LDAH	LDAH	protein_coding	protein_coding	1.17643	1.28788	0.38	0.41	1	1	-0.0386231	1.27895e-132	0.998253	0.99825	1_to_1	identical gene model	0.999942	6;6;6;5;8;7;9;4;6;4;4;4;4	6;6;6;5;8;7;9;4;6;4;4;4;4	13	13	0				High Signal Region					0	EFO_0004615	0.30957	0
Blood	ENSG00000118965	WDR35	ENSG00000118965	CHM13_G0030239	WDR35	WDR35	protein_coding	protein_coding	0.668807	0.72377	0.3	0.33	1	1	-0.0397781	2.02982e-110	0.989118	0.989105	1_to_1	identical gene model	0.999883	28;27;18;28;10;2	28;27;18;28;10;2	6	6	0					1	Cranioectodermal dysplasia 2;Short-rib thoracic dysplasia 7 with or without polydactyly	3;3	known_molec_cause;known_molec_cause	1	Orphanet_1515	0.82059	0
Blood	ENSG00000118971	CCND2	ENSG00000118971	CHM13_G0011260	CCND2	CCND2	protein_coding	protein_coding	1.92879	2.11881	1.17	1.295	1	1	-0.0315523	7.56069e-07	0.999103	0.999111	1_to_1	exon_length_diff		6;6;5;4;6;5;2;2	6;6;5;4;6;5;2;2	8	8	0					1	Megalencephaly-polymicrogyria-polydactyly-hydrocephalus syndrome 3	3	known_molec_cause	0	Orphanet_83473	0.78911	1			yes
Blood	ENSG00000118972	FGF23	ENSG00000118972	CHM13_G0011264	FGF23	FGF23	protein_coding	protein_coding	0.442778	0.477368	0.22	0.25	0	0			0	0	1_to_1	exon_length_diff		3;2	3;2	2	2	0					1	Hypophosphatemic rickets, autosomal dominant;Tumoral calcinosis, hyperphosphatemic, familial, 2	3;3	known_molec_cause;known_molec_cause	0	EFO_0009383	0.72377	0
Blood	ENSG00000118976	OTUD4P1	ENSG00000118976	CHM13_G0011254	OTUD4P1	OTUD4P1	processed_pseudogene	processed_pseudogene	0.305	0.332117	0.25	0.27	1	1	-0.0181167	0.097858	0.0796836	0.081288	1_to_1	identical gene model	0.999413	1	1	1	1	0												0
Blood	ENSG00000118985	ELL2	ENSG00000118985	CHM13_G0045068	ELL2	MSTRG.4554	protein_coding	protein_coding	13.3902	4.14645	11.92	2.685	1	1	5.95214	3.28236e-194	0.196391	0.995241	1_to_1	transcript_count_diff		12;3;5;2;3;3;5;2	13;12;13;11;3;5;2;3;3;5;2	8	11	0									0	EFO_0001378	0.44853	0
Blood	ENSG00000118990	GLRXP3	ENSG00000118990	CHM13_G0046214	GLRXP3	GLRXP3	processed_pseudogene	processed_pseudogene	1.78333	1.87667	1.86	1.95	0	0			0	0	1_to_1	identical gene model		1	1	1	1	0												0
Blood	ENSG00000118997	DNAH7	ENSG00000118997	CHM13_G0033216	DNAH7	DNAH7	protein_coding	protein_coding	0.332	0.348605	0.225	0.23	0	0	-0.038498	4.07072e-135	0.49724	0.49724	1_to_1	exon_length_diff		65;10;2;3;4;3;13;6	65;10;2;3;4;3;13;6	8	8	0									0	Orphanet_244	0.4167	0
Blood	ENSG00000119004	CYP20A1	ENSG00000119004	CHM13_G0033387	CYP20A1	MSTRG.3345	protein_coding	protein_coding	7.14816	8.10904	6.64	7.175	1	1	-0.0216406	2.00458e-12	0.65317	0.701486	1_to_1	transcript_count_diff		12;13;11;14;6;13;6;5;12;7	14;12;13;11;14;6;13;6;5;12;7	10	11	0									0	EFO_0004340	0.25719	0
Blood	ENSG00000119013	NDUFB3	ENSG00000119013	CHM13_G0033301	NDUFB3	NDUFB3	protein_coding	protein_coding	42.5978	46.1042	25.9	28.97	1	1	-0.00802389	0.17676	0.81953	0.824816	1_to_1	identical gene model		3;3;4;4	3;3;4;4	4	4	0					1	Mitochondrial complex I deficiency, nuclear type 25	3	known_molec_cause	0	MONDO_0100133	0.71225	0
Blood	ENSG00000119041	GTF3C3	ENSG00000119041	CHM13_G0033227	GTF3C3	GTF3C3	protein_coding	protein_coding	8.33272	9.25588	7.45	8.43	1	1	-0.0346335	5.22153e-62	0.94724	0.946976	1_to_1	exon_length_diff		18;19;2;4;3;4;2;9;5;6;3;3	18;19;2;4;3;4;2;9;5;6;3;3	12	12	0									0	EFO_0003847;HP_0001249;HP_0001250;HP_0001263	0.18479	0
Blood	ENSG00000119042	SATB2	ENSG00000119042	CHM13_G0033261	SATB2	SATB2	protein_coding	protein_coding	0.300089	0.332609	0.21	0.22	1	1	-0.0397012	4.34409e-122	0.904995	0.905311	1_to_1	exon_length_diff		9;11;12;10;7;12;3;2;4;5;3	9;11;12;10;7;12;3;2;4;5;3	11	11	0					1	Glass syndrome	3	known_molec_cause	0	MONDO_0012864	0.76985	0
Blood	ENSG00000119048	UBE2B	ENSG00000119048	CHM13_G0045580	UBE2B	UBE2B	protein_coding	protein_coding	119.732	134.08	119.945	134.255	1	1	-0.0373887	5.50989e-131	0.764501	0.764549	1_to_1	identical gene model	0.999855	4;3;6;7;6;2;3;2	4;3;6;7;6;2;3;2	8	8	0									0	Orphanet_276234	0.10498	0
Blood	ENSG00000119121	TRPM6	ENSG00000119121	CHM13_G0056202	TRPM6	TRPM6	protein_coding	protein_coding	1.08271	1.17857	0.3	0.34	0	0			0.999169	0.999156	1_to_1	exon_length_diff		39;39;39;4;8	39;39;39;4;8	5	5	0					1	Hypomagnesemia 1, intestinal	3	known_molec_cause	0	Orphanet_30924	0.69987	0
Blood	ENSG00000119125	GDA	ENSG00000119125	CHM13_G0056177	GDA	GDA	protein_coding	protein_coding	0.576	0.628	0.54	0.6	0	0			0.844697	0.845238	1_to_1	exon_length_diff		14;16;14;15;16;10;8;8;8	14;16;14;15;16;10;8;8;8	9	9	0									0	EFO_0000389	0.18311	0
Blood	ENSG00000119138	KLF9	ENSG00000119138	CHM13_G0056161	KLF9	KLF9	protein_coding	protein_coding	20.1441	22.5427	18.615	20.645	1	1	-0.0405758	2.08553e-124	0	0	1_to_1	identical gene model	0.999648	2	2	1	1	0									0	EFO_0004309	0.45967	0
Blood	ENSG00000119139	TJP2	ENSG00000119139	CHM13_G0056141	TJP2	TJP2	protein_coding	protein_coding	0.896885	0.981169	0.68	0.705	1	1	-0.0375316	2.50259e-22	0.997878	0.997881	1_to_1	exon_length_diff		2;6;6;19;20;24;4;21;23;20;21;19;23;23;19;22;5;21;23;23;5;5;15;2;5;14;3;6;3;3	2;6;6;19;20;24;4;21;23;20;21;19;23;23;19;22;5;21;23;23;5;5;15;2;5;14;3;6;3;3	30	30	0					1	Cholestasis, progressive familial intrahepatic 4;Deafness, autosomal dominant 51;Hypercholanemia, familial 1	3;4;3	known_molec_cause;del_dup_syndrome;known_molec_cause	0	Orphanet_172;Orphanet_79304;MONDO_0015762	0.59576	0
Blood	ENSG00000119147	ECRG4	ENSG00000119147	CHM13_G0031876	ECRG4	ECRG4	protein_coding	protein_coding	2.59636	2.90395	2.18	2.49	1	1	-0.0414761	9.85143e-41	0.812759	0.812755	1_to_1	identical gene model		3;3;5;4;5;2	3;3;5;4;5;2	6	6	0	Path Problem								0	EFO_1000786	0.42657	0
Blood	ENSG00000119185	ITGB1BP1	ENSG00000119185	CHM13_G0030082	ITGB1BP1	ITGB1BP1	protein_coding	protein_coding	25.6375	28.8522	24.33	27.39	1	1	-0.036918	1.23288e-24	0.97471	0.974776	1_to_1	exon_length_diff		7;8;6;6;5;4;6;6;3;3;7;2;6;6;6;4;6;4;5;4;4	7;8;6;6;5;4;6;6;3;3;7;2;6;6;6;4;6;4;5;4;4	21	21	0									0	EFO_0004339	0.11517	0
Blood	ENSG00000119203	CPSF3	ENSG00000119203	CHM13_G0030083	CPSF3	CPSF3	protein_coding	protein_coding	5.47634	6.12388	5.07	5.65	1	1	-0.0374338	1.10539e-128	0.969328	0.969338	1_to_1	identical gene model	0.999998	5;18;18;3;5	5;18;18;3;5	5	5	0									0	EFO_0004584	0.10158	0
Blood	ENSG00000119227	PIGZ	ENSG00000119227	CHM13_G0040962	PIGZ	PIGZ	protein_coding	protein_coding	2.32988	2.59265	1.97	2.215	1	1	-0.0386409	8.08648e-135	0.754561	0.753569	1_to_1	identical gene model	0.999829	3;2;3;2	3;2;3;2	4	4	0									0	EFO_0010125	0.035479	0
Blood	ENSG00000119231	SENP5	ENSG00000119231	CHM13_G0040957	SENP5	SENP5	protein_coding	protein_coding	28.6478	31.8964	28.35	31.765	1	1	-0.0310823	2.24353e-78	0.403126	0.404154	1_to_1	exon_length_diff		9;10;9;4;3;4;2	9;10;9;4;3;4;2	7	7	0			High Signal Region						0	MONDO_0021637;MONDO_0011962	0.18479	0
Blood	ENSG00000119242	CCDC92	ENSG00000119242	CHM13_G0013931	CCDC92	CCDC92	protein_coding	protein_coding	13.0413	14.7768	12.88	14.91	1	1	-0.0701031	9.3232e-37	0.933662	0.932203	1_to_1	exon_count_diff		3;4;5;3;4;7;5;6	3;4;5;4;4;7;5;6	8	8	0	GRC Housekeeping								0	EFO_0007788	0.44768	0
Blood	ENSG00000119280	C1orf198	ENSG00000119280	CHM13_G0005020	C1orf198	MSTRG.573	protein_coding	protein_coding	0.41459	0.3295	0.31	0.205	1	0			0.986883	0.998148	1_to_1	transcript_count_diff		4;6;4;4;4;2;2	5;4;6;4;4;4;2;2	7	8	0	GRC Housekeeping								0	EFO_0004286	0.31172	0
Blood	ENSG00000119283	TRIM67	ENSG00000119283	CHM13_G0005031	TRIM67	TRIM67	protein_coding	protein_coding	0.1775	0.183091	0.16	0.16	0	0	-0.0386155	1.52296e-133	0.170064	0.170064	1_to_1	identical gene model	0.999961	10;10;12	10;10;12	3	3	0									0	EFO_0004530	0.25284	0
Blood	ENSG00000119285	HEATR1	ENSG00000119285	CHM13_G0005158	HEATR1	HEATR1	protein_coding	protein_coding	1.59279	1.79502	1	1.13	1	1	-0.0381917	6.71501e-133	0.982769	0.982791	1_to_1	identical gene model	0.999242	45;44;2;4;3	45;44;2;4;3	5	5	0									0	EFO_0004309	0.2499	0
Blood	ENSG00000119314	PTBP3	ENSG00000119314	CHM13_G0056832	PTBP3	PTBP3	protein_coding	protein_coding	1.8112	1.36431	1.535	1.135	1	1	0.143039	0.0243666	0.995283	0.996844	1_to_1	transcript_count_diff		15;14;14;15;13;3;5;4	15;14;14;14;15;13;3;5;4	8	9	0									0	EFO_0004338	0.27817	0
Blood	ENSG00000119318	RAD23B	ENSG00000119318	CHM13_G0056756	RAD23B	RAD23B	protein_coding	protein_coding	11.7292	13.3949	6.77	7.38	1	1	-0.0352642	4.62749e-135	0.948848	0.948748	1_to_1	exon_count_diff		5;10;10;4;4	5;10;10;4;5	5	5	0									0	EFO_0010736	0.275	0
Blood	ENSG00000119321	FKBP15	ENSG00000119321	CHM13_G0056860	FKBP15	FKBP15	protein_coding	protein_coding	9.94726	10.7269	9.41	10.21	1	1	-0.0227619	2.04346e-25	0.991283	0.991362	1_to_1	identical gene model	0.998826	28;28;5;14;2;3	28;28;5;14;2;3	6	6	0									0	MONDO_0010518	0.36958	0
Blood	ENSG00000119326	CTNNAL1	ENSG00000119326	CHM13_G0056782	CTNNAL1	CTNNAL1	protein_coding	protein_coding	0.545217	0.647167	0.33	0.39	1	1	-0.0856947	8.13828e-07	0.986642	0.985632	1_to_1	exon_count_diff		19;19;8;2;4	19;19;7;2;4	5	5	0				High Signal Region					0	EFO_0004995	0.30909	0
Blood	ENSG00000119328	ABITRAM	ENSG00000119328	CHM13_G0056781	ABITRAM	ABITRAM	protein_coding	protein_coding	31.9197	35.5957	31.51	34.795	1	1	-0.0376347	1.55183e-136	0.161629	0.161627	1_to_1	identical gene model	0.999023	6;2;4;5	6;2;4;5	4	4	0									0	EFO_0004468	0.24292	0
Blood	ENSG00000119333	DYNC2I2	ENSG00000119333	CHM13_G0057149	WDR34	WDR34	protein_coding	protein_coding	16.7027	18.6118	14.89	17.035	1	1	-0.0402524	6.32611e-104	0.736182	0.740142	1_to_1	identical gene model	0.998177	9;3;5;3;4;3	9;3;5;3;4;3	6	6	0					1	Short-rib thoracic dysplasia 11 with or without polydactyly	3	known_molec_cause	0	Orphanet_93271	0.75121	0
Blood	ENSG00000119335	SET	ENSG00000119335	CHM13_G0057152	SET	SET	protein_coding	protein_coding	44.8837	50.4823	42.18	47.8	1	1	-0.0361798	1.39435e-138	0.971041	0.971046	1_to_1	exon_length_diff		2;8;8;8;8;8;3;7;5;3;2	2;8;8;8;8;8;3;7;5;3;2	11	11	0					1	Intellectual developmental disorder, autosomal dominant 58	3	known_molec_cause	0	MONDO_0020847	0.71381	1			yes
Blood	ENSG00000119383	PTPA	ENSG00000119383	CHM13_G0057176	PTPA	PTPA	protein_coding	protein_coding	13.3561	15.0616	12.365	14.195	1	1	-0.0371017	8.17774e-50	0.997025	0.99704	1_to_1	identical gene model	0.999595	11;9;11;9;10;4;8;9;10;6;9;10;6;5;4;2;3;3;3;3;3;2;3;3;3;3	11;9;11;9;10;4;8;9;10;6;9;10;6;5;4;2;3;3;3;3;3;2;3;3;3;3	26	26	0									0	EFO_0005192	0.35874	0
Blood	ENSG00000119392	GLE1	ENSG00000119392	CHM13_G0057143	GLE1	GLE1	protein_coding	protein_coding	44.2178	49.4305	42.885	48.805	1	1	-0.037514	9.03849e-138	0.668817	0.668801	1_to_1	identical gene model		16;14;6	16;14;6	3	3	0					1	Congenital arthrogryposis with anterior horn cell disease;Lethal congenital contracture syndrome 1	3;3	known_molec_cause;known_molec_cause	0	Orphanet_53696	0.73903	0
Blood	ENSG00000119396	RAB14	ENSG00000119396	CHM13_G0056949	RAB14	RAB14	protein_coding	protein_coding	97.2289	108.552	92.705	103.1	1	1	-0.0378951	1.69327e-135	0.206554	0.206571	1_to_1	identical gene model	0.999989	8;9	8;9	2	2	0									0	EFO_0000304	0.24579	0
Blood	ENSG00000119397	CNTRL	ENSG00000119397	CHM13_G0056948	CNTRL	CNTRL	protein_coding	protein_coding	3.2603	3.65653	2.84	3.17	1	1	-0.0379548	1.63129e-133	0.994896	0.994896	1_to_1	identical gene model		11;44;42;3;17;33;18;13;19;16;5;3	11;44;42;3;17;33;18;13;19;16;5;3	12	12	0									0	EFO_0000311	0.56907	1			yes
Blood	ENSG00000119401	TRIM32	ENSG00000119401	CHM13_G0056914	TRIM32	TRIM32	protein_coding	protein_coding	0.531316	0.582938	0.39	0.43	1	1	-0.0390835	1.18661e-130	0.989737	0.989706	1_to_1	identical gene model	0.99989	2;2;3	2;2;3	3	3	0					1	?Bardet-Biedl syndrome 11;Muscular dystrophy, limb-girdle, autosomal recessive 8	3;3	known_molec_cause;known_molec_cause	0	MONDO_0015229	0.75211	0
Blood	ENSG00000119402	FBXW2	ENSG00000119402	CHM13_G0056940	FBXW2	FBXW2	protein_coding	protein_coding	43.9504	7.47302	42.94	7.3	1	1	4.14198	3.17156e-206	0.372708	0.979378	1_to_1	transcript_count_diff		4;8;7;4;3	4;8;8;7;4;3	5	6	0									0	MONDO_0008170;MONDO_0011962;EFO_0000571	0.25152	0
Blood	ENSG00000119403	PHF19	ENSG00000119403	CHM13_G0056945	PHF19	PHF19	protein_coding	protein_coding	43.1576	48.1415	42.525	46.905	1	1	-0.0393017	2.64482e-52	0.967987	0.968006	1_to_1	exon_length_diff		15;10;15;9;2;4;3;7;4;3;4;6;5;4	15;10;15;9;2;4;3;7;4;3;4;6;5;4	14	14	0									0	EFO_0004344	0.42858	0
Blood	ENSG00000119408	NEK6	ENSG00000119408	CHM13_G0057020	NEK6	NEK6	protein_coding	protein_coding	5.48715	71.5095	4.4	70.895	1	1	-6.31044	3.2997e-190	0.992868	0.699548	1_to_1	transcript_count_diff		10;10;10;11;10;8;7;7;8;7;10;8;10;10;6	10;10;11;10;11;10;8;7;7;8;7;10;8;10;10;6	15	16	0									0	EFO_0004995	0.42399	0
Blood	ENSG00000119411	BSPRY	ENSG00000119411	CHM13_G0056866	BSPRY	BSPRY	protein_coding	protein_coding	0.481243	0.537778	0.43	0.47	1	1	-0.038901	2.28466e-133	0.916268	0.915483	1_to_1	exon_length_diff		6;5	6;5	2	2	0									0	EFO_0007040	0.17512	0
Blood	ENSG00000119414	PPP6C	ENSG00000119414	CHM13_G0057042	PPP6C	PPP6C	protein_coding	protein_coding	6.38103	7.16847	6.14	6.91	1	1	-0.0367088	1.52079e-135	0.976682	0.976686	1_to_1	identical gene model		7;6;8;6	7;6;8;6	4	4	0									0	EFO_0000389	0.59136	1			yes
Blood	ENSG00000119421	NDUFA8	ENSG00000119421	CHM13_G0056966	NDUFA8	NDUFA8	protein_coding	protein_coding	90.9852	101.077	86.335	97.725	1	1	-0.0384126	8.22606e-137	0	0	1_to_1	identical gene model		4	4	1	1	0					1	Mitochondrial complex I deficiency, nuclear type 37	3	known_molec_cause	0	MONDO_0005148	0.60746	0
Blood	ENSG00000119431	HDHD3	ENSG00000119431	CHM13_G0056867	HDHD3	HDHD3	protein_coding	protein_coding	12.4271	13.8001	11.755	13.115	1	1	-0.0333914	2.76322e-51	0.912969	0.91335	1_to_1	identical gene model	0.999257	2;3;3	2;3;3	3	3	0									0	EFO_0010700	0.061196	0
Blood	ENSG00000119440	LCN1P1	ENSG00000119440	CHM13_G0057277	LCN1P1	LCN1P1	unprocessed_pseudogene	unprocessed_pseudogene	1.42	1.65	1.42	1.65	0	0			0	0	1_to_1	identical gene model		6	6	1	1	0	Clone Problem, GRC Housekeeping, Variation, Path Problem											0
Blood	ENSG00000119446	RBM18	ENSG00000119446	CHM13_G0056969	RBM18	RBM18	protein_coding	protein_coding	19.3583	21.4477	18.46	20.565	1	1	-0.0272867	1.75287e-18	0.341097	0.342881	1_to_1	exon_length_diff		6;4;7	6;4;7	3	3	0									0	EFO_0010351	0.0036958	0
Blood	ENSG00000119457	SLC46A2	ENSG00000119457	CHM13_G0056845	SLC46A2	SLC46A2	protein_coding	protein_coding	5.68556	6.38549	5.53	5.99	1	1	-0.0369304	8.19845e-132	0.903257	0.903203	1_to_1	identical gene model	0.99955	4;4	4;4	2	2	0									0	EFO_0004348	0.36353	0
Blood	ENSG00000119471	HSDL2	ENSG00000119471	CHM13_G0056838	HSDL2	MSTRG.5690	protein_coding	protein_coding	4.6369	4.75713	4.18	4.35	1	1	-0.458216	2.37831e-18	0.979019	0.981376	1_to_1	transcript_count_diff		9;8;11;8;6	12;9;8;11;8;6	5	6	0									0	EFO_0004339	0.24745	0
Blood	ENSG00000119487	MAPKAP1	ENSG00000119487	CHM13_G0057054	MAPKAP1	MAPKAP1	protein_coding	protein_coding	6.75439	7.55396	6.075	6.85	1	1	-0.0371515	4.84921e-122	0.995119	0.995129	1_to_1	identical gene model	0.999436	11;12;11;11;11;10;3;4;9;3;7;8;5;8;5;2;4;4;4;4	11;12;11;11;11;10;3;4;9;3;7;8;5;8;5;2;4;4;4;4	20	20	0									0	EFO_0000304	0.29162	0
Blood	ENSG00000119508	NR4A3	ENSG00000119508	CHM13_G0056655	NR4A3	NR4A3	protein_coding	protein_coding	0.185	0.2125	0.15	0.175	0	0			0.990799	0.991026	1_to_1	exon_length_diff		5;9;8;7	5;9;8;7	4	4	0					1	Chondrosarcoma, extraskeletal myxoid	3	known_molec_cause	0	EFO_0001071	0.37837	1			yes
Blood	ENSG00000119509	INVS	ENSG00000119509	CHM13_G0056660	INVS	INVS	protein_coding	protein_coding	6.69324	7.51136	6.28	7.115	1	1	-0.0278955	0.0155615	0.725203	0.72559	1_to_1	identical gene model	0.999993	17;5;2;18;4;6;8	17;5;2;18;4;6;8	7	7	0					1	Nephronophthisis 2, infantile	3	known_molec_cause	0	Orphanet_655	0.7219	0
Blood	ENSG00000119514	GALNT12	ENSG00000119514	CHM13_G0056635	GALNT12	GALNT12	protein_coding	protein_coding	8.18993	9.15801	7.88	8.92	1	1	-0.0377735	7.73301e-138	0.509664	0.509631	1_to_1	identical gene model		10;4;3;2	10;4;3;2	4	4	0					1	{Colorectal cancer, susceptibility to, 1}	3	known_molec_cause	0	EFO_0000365	0.3701	0
Blood	ENSG00000119522	DENND1A	ENSG00000119522	CHM13_G0057009	DENND1A	DENND1A	protein_coding	protein_coding	5.05823	5.73718	4.39	4.91	1	1	-0.0368942	1.98917e-135	0.980861	0.98089	1_to_1	identical gene model	0.99996	22;18;21;2;16;11;9;19;8;5;8;2	22;18;21;2;16;11;9;19;8;5;8;2	12	12	0	Unknown			High Signal Region					0	EFO_0000660	0.35492	0
Blood	ENSG00000119523	ALG2	ENSG00000119523	CHM13_G0056644	ALG2	ALG2	protein_coding	protein_coding	3.30044	3.71531	3.1	3.45	1	1	-0.0372177	3.44141e-121	0.968729	0.968732	1_to_1	identical gene model		2;3;2	2;3;2	3	3	0					1	Congenital disorder of glycosylation, type Ii;Myasthenic syndrome, congenital, 14, with tubular aggregates	3;3	known_molec_cause;known_molec_cause	0	MONDO_0011933;Orphanet_590	0.61597	0
Blood	ENSG00000119535	CSF3R	ENSG00000119535	CHM13_G0001149	CSF3R	CSF3R	protein_coding	protein_coding	2856	3207.63	2522.51	2910.96	1	1	-0.0360388	2.11247e-140	0.96797	0.967967	1_to_1	identical gene model		17;18;17;15;9;7;16;10;4;2;9;2;4;3;4	17;18;17;15;9;7;16;10;4;2;9;2;4;3;4	15	15	0					1	?Neutrophilia, hereditary;Neutropenia, severe congenital, 7, autosomal recessive	3;3	known_molec_cause;known_molec_cause	0	Orphanet_42738	0.76934	1			yes
Blood	ENSG00000119537	KDSR	ENSG00000119537	CHM13_G0026726	KDSR	KDSR	protein_coding	protein_coding	7.24929	8.22641	6.83	7.65	1	1	-0.0466725	2.18858e-13	0.91753	0.916986	1_to_1	exon_length_diff		10;4;11;11;9;2;5;9;4;6;4;3;3	10;4;11;11;9;2;5;9;4;6;4;3;3	13	13	0					1	Erythrokeratodermia variabilis et progressiva 4	3	known_molec_cause	0	MONDO_0033014	0.65983	1			yes
Blood	ENSG00000119541	VPS4B	ENSG00000119541	CHM13_G0026728	VPS4B	VPS4B	protein_coding	protein_coding	61.3996	68.8106	60.315	68.155	1	1	-0.0411303	4.14941e-11	0.737987	0.737803	1_to_1	exon_length_diff		11;3;8;9;8;5;4	11;3;8;9;8;5;4	7	7	0									0	EFO_0000764	0.46197	0
Blood	ENSG00000119547	ONECUT2	ENSG00000119547	CHM13_G0026620	ONECUT2	ONECUT2	protein_coding	protein_coding	0.202	0.226	0.14	0.16	0	0			0	0	1_to_1	exon_length_diff		2;3	2;3	2	2	0									0	EFO_0004736	0.42604	0
Blood	ENSG00000119559	C19orf25	ENSG00000119559	CHM13_G0027067	C19orf25	C19orf25	protein_coding	protein_coding	34.1666	38.4363	33.27	37.32	1	1	-0.0408513	6.6833e-90	0.981858	0.981795	1_to_1	exon_length_diff		3;2;3;4;3;3;1;3;3;2;2;3;3;2	3;2;3;4;3;3;1;3;3;2;2;3;3;2	14	14	0									0	MONDO_0019349	0.44448	0
Blood	ENSG00000119574	ZBTB45	ENSG00000119574	CHM13_G0029937	ZBTB45	ZBTB45	protein_coding	protein_coding	3.32385	3.73225	3.04	3.42	1	1	-0.0380573	1.63003e-133	0.979167	0.979166	1_to_1	identical gene model		3;3;3;2;2	3;3;3;2;2	5	5	0			High Signal Region	High Signal Region					0	EFO_0004339	0.24091	0
Blood	ENSG00000119596	YLPM1	ENSG00000119596	CHM13_G0016994	YLPM1	YLPM1	protein_coding	protein_coding	25.9413	29.0175	25.46	28.38	1	1	-0.0425464	1.29693e-108	0.891049	0.890801	1_to_1	exon_length_diff		21;20;17;11;4;4;2;2;2	21;20;17;11;4;4;2;2;2	9	9	0									0	EFO_0003761	0.26569	0
Blood	ENSG00000119599	DCAF4	ENSG00000119599	CHM13_G0016916	DCAF4	DCAF4	protein_coding	protein_coding	4.63951	5.15444	3.81	4.34	1	1	-0.035015	3.60843e-53	0.980433	0.980434	1_to_1	identical gene model	0.999121	8;14;14;13;12;14;4;5;5;5;5;12;4;2;2	8;14;14;13;12;14;4;5;5;5;5;12;4;2;2	15	15	0									0	EFO_0004842	0.46295	0
Blood	ENSG00000119608	PROX2	ENSG00000119608	CHM13_G0016995	PROX2	PROX2	protein_coding	protein_coding	0.515561	0.452304	0.33	0.35	1	1	-0.0466982	0.00155711	0.939815	0.940162	1_to_1	identical gene model		5;3;4	5;3;4	3	3	0									0	EFO_0007660	0.17754	0
Blood	ENSG00000119614	VSX2	ENSG00000119614	CHM13_G0016974	VSX2	VSX2	protein_coding	protein_coding	0.176667	0.1675	0.15	0.15	0	0			0	0	1_to_1	identical gene model		5	5	1	1	0					1	Microphthalmia with coloboma 3;Microphthalmia, isolated 2	3;3	known_molec_cause;known_molec_cause	0	MONDO_0000170	0.7746	0
Blood	ENSG00000119616	FCF1	ENSG00000119616	CHM13_G0016993	FCF1	FCF1	protein_coding	protein_coding	14.657	16.3466	13.515	15.295	1	1	-0.0388077	1.42986e-130	0.772728	0.772622	1_to_1	identical gene model	0.999997	8;6;8;8;8;6;5;3	8;6;8;8;8;6;5;3	8	8	0			High Signal Region	High Signal Region					0	MONDO_0011962	0.099577	0
Blood	ENSG00000119630	PGF	ENSG00000119630	CHM13_G0016999	PGF	PGF	protein_coding	protein_coding	0.73382	0.807975	0.53	0.58	1	1	-0.038755	1.8139e-68	0.439088	0.452141	1_to_1	exon_length_diff		7;6;7;5;7;2;4;3	7;6;7;5;7;2;4;3	8	8	0									0	EFO_0001365	0.60317	0
Blood	ENSG00000119632	IFI27L2	ENSG00000119632	CHM13_G0017305	IFI27L2	IFI27L2	protein_coding	protein_coding	67.0818	74.6656	60.93	68.96	1	1	-0.0376881	3.41703e-121	0.773832	0.773876	1_to_1	identical gene model	0.999891	3;4;2;4;2;2	3;4;2;4;2;2	6	6	0	Variation								0	Orphanet_791	0.060513	0
Blood	ENSG00000119636	BBOF1	ENSG00000119636	CHM13_G0016969	BBOF1	BBOF1	protein_coding	protein_coding	7.52896	8.48093	5.79	6.52	1	1	-0.0393101	4.84801e-84	0.61368	0.613363	1_to_1	identical gene model	0.999612	12;6;6;4;13;2;3	12;6;6;4;13;2;3	7	7	0									0	Orphanet_289307	0.45916	0
Blood	ENSG00000119638	NEK9	ENSG00000119638	CHM13_G0017007	NEK9	NEK9	protein_coding	protein_coding	5.44319	4.26723	4.86	3.535	1	1	0.0125715	0.0710443	0.987649	0.99258	1_to_1	transcript_count_diff		22;4;16;2;19;2;5;6;2;5;5	22;22;22;4;16;2;19;2;5;6;2;5;5	11	13	0					1	?Arthrogryposis, Perthes disease, and upward gaze palsy;Lethal congenital contracture syndrome 10;Nevus comedonicus, somatic	3;3;3	known_molec_cause;known_molec_cause;known_molec_cause	0	MONDO_0014873;Orphanet_64754	0.56592	0
Blood	ENSG00000119640	ACYP1	ENSG00000119640	CHM13_G0017005	ACYP1	ACYP1	protein_coding	protein_coding	9.54174	10.7037	7.65	8.34	1	1	-0.0394521	1.61429e-95	0.762542	0.762388	1_to_1	identical gene model	0.999675	3;3;4;3;4;2	3;3;4;3;4;2	6	6	0									0	EFO_0009270	0.16848	0
Blood	ENSG00000119650	IFT43	ENSG00000119650	CHM13_G0017031	IFT43	IFT43	protein_coding	protein_coding	3.71923	4.15031	3.41	3.8	1	1	-0.0387218	5.08629e-133	0.948056	0.948058	1_to_1	identical gene model		3;9;10;9;9;8;6;4;3;3;2;2	3;9;10;9;9;8;6;4;3;3;2;2	12	12	0					1	?Cranioectodermal dysplasia 3;?Retinitis pigmentosa 81;Short-rib thoracic dysplasia 18 with polydactyly	3;3;3	known_molec_cause;known_molec_cause;known_molec_cause	0	Orphanet_1515	0.74567	0
Blood	ENSG00000119655	NPC2	ENSG00000119655	CHM13_G0016983	NPC2	NPC2	protein_coding	protein_coding	24.7438	27.7302	22.445	25.435	1	1	-0.0374962	1.34253e-135	0.994264	0.994263	1_to_1	identical gene model		5;4;5;5;4;5;5;4;4	5;4;5;5;4;5;5;4;4	9	9	0					1	Niemann-pick disease, type C2	3	known_molec_cause	1	MONDO_0018982	0.80378	0
Blood	ENSG00000119660	DPPA5P4	ENSG00000119660	CHM13_G0017017	DPPA5P4	DPPA5P4	processed_pseudogene	processed_pseudogene	2.26857	2.50286	2.19	2.46	0	0			0	0	1_to_1	identical gene model	0.996155	1	1	1	1	0												0
Blood	ENSG00000119661	DNAL1	ENSG00000119661	CHM13_G0016948	DNAL1	DNAL1	protein_coding	protein_coding	2.39214	2.67025	1.95	2.21	1	1	-0.0380526	5.35831e-121	0.398813	0.399187	1_to_1	identical gene model		5;8;8;7;8;4;9;6;4	5;8;8;7;8;4;9;6;4	9	9	0					1	Ciliary dyskinesia, primary, 16	3	known_molec_cause	0	Orphanet_244	0.68819	0
Blood	ENSG00000119669	IRF2BPL	ENSG00000119669	CHM13_G0017060	IRF2BPL	IRF2BPL	protein_coding	protein_coding	81.4492	92.4093	74.115	83.255	1	1	-0.0398674	5.95321e-124	0.102181	0.101947	1_to_1	exon_length_diff		1	1	1	1	0					1	Neurodevelopmental disorder with regression, abnormal movements, loss of speech, and seizures	3	known_molec_cause	0	MONDO_0060759	0.77437	0
Blood	ENSG00000119673	ACOT2	ENSG00000119673	CHM13_G0016942	ACOT2	ACOT2	protein_coding	protein_coding	6.55263	7.34856	6.19	6.91	1	1	-0.0376658	4.383e-137	0.935127	0.935127	1_to_1	identical gene model		4;3;4;3;2	4;3;4;3;2	5	5	0									0	EFO_0005116	0.22395	0
Blood	ENSG00000119681	LTBP2	ENSG00000119681	CHM13_G0016987	LTBP2	MSTRG.1765	protein_coding	protein_coding	2.149	1.05467	1.875	0.7	1	1	4.56661	9.62065e-150	0.732161	0.990714	1_to_1	transcript_count_diff		36;36;2;35;6;4	34;36;36;2;35;6;4	6	7	0					1	?Weill-Marchesani syndrome 3, recessive;Dental anomalies and short stature;Geleophysic dysplasia 3;Glaucoma 3, primary congenital, D;Microspherophakia and/or megalocornea, with ectopia lentis and with or without secondary glaucoma	3;3;3;3;3	known_molec_cause;known_molec_cause;known_molec_cause;known_molec_cause;known_molec_cause	0	Orphanet_98976	0.72942	0
Blood	ENSG00000119682	AREL1	ENSG00000119682	CHM13_G0016990	AREL1	AREL1	protein_coding	protein_coding	8.22132	6.72377	7.24	5.59	1	1	-0.153558	4.33394e-09	0.99607	0.997306	1_to_1	transcript_count_diff		6;20;20;17;2;19;9;7;13;4;5;5;5;4;3;2;4	6;20;20;21;20;16;2;19;9;7;13;4;5;5;5;4;3;2;4	17	19	0			High Signal Region						0	EFO_0003761	0.38051	0
Blood	ENSG00000119684	MLH3	ENSG00000119684	CHM13_G0017003	MLH3	MLH3	protein_coding	protein_coding	4.2764	4.76403	3.79	4.13	1	1	-0.037892	3.26802e-29	0.988148	0.988174	1_to_1	identical gene model	0.999826	12;13;5;11;2;7;7;10;6;2;2;3	12;13;5;11;2;7;7;10;6;2;2;3	12	12	0					1	Colorectal cancer, hereditary nonpolyposis, type 7;Colorectal cancer, somatic;{Endometrial cancer, susceptibility to}	3;3;3	known_molec_cause;known_molec_cause;known_molec_cause	0	MONDO_0005835	0.72405	0
Blood	ENSG00000119685	TTLL5	ENSG00000119685	CHM13_G0017027	TTLL5	TTLL5	protein_coding	protein_coding	3.43176	3.86435	2.81	3.19	1	1	-0.0387329	2.71837e-99	0.939407	0.93931	1_to_1	exon_length_diff		2;3;6;5;3;32;32;10;8;2;19;6;9;2;6;17;16;3;3;2;4;3	2;3;6;5;3;32;32;10;8;2;19;6;9;2;6;17;16;3;3;2;4;3	22	22	0					1	Cone-rod dystrophy 19	3	known_molec_cause	0	Orphanet_1872	0.69656	0
Blood	ENSG00000119686	FLVCR2	ENSG00000119686	CHM13_G0017023	FLVCR2	FLVCR2	protein_coding	protein_coding	7.65971	8.54763	7.4	8.305	1	1	-0.0379784	5.58061e-131	0.783987	0.783968	1_to_1	identical gene model		10;2;2;10;4;7;4;5;3;7;9;4;3	10;2;2;10;4;7;4;5;3;7;9;4;3	13	13	0					1	Proliferative vasculopathy and hydranencephaly-hydrocephaly syndrome	3	known_molec_cause	0	MONDO_0009168	0.76847	0
Blood	ENSG00000119688	ABCD4	ENSG00000119688	CHM13_G0016975	ABCD4	ABCD4	protein_coding	protein_coding	33.02	37.1193	32.535	36.61	1	1	-0.0410809	1.66252e-90	0.929487	0.929214	1_to_1	exon_length_diff		19;8;17;5;18;7;2;16;9;2;8;3;4;9;9;9;5;6;7;7;7;3;4;5;4;2;3;3	19;8;17;5;18;7;2;16;9;2;8;3;4;9;9;9;5;6;7;7;7;3;4;5;4;2;3;3	28	28	0					1	Methylmalonic aciduria and homocystinuria, cblJ type	3	known_molec_cause	0	Orphanet_369955	0.78489	0
Blood	ENSG00000119689	DLST	ENSG00000119689	CHM13_G0016997	DLST	DLST	protein_coding	protein_coding	95.127	105.47	98.97	106.77	1	1	-0.0338663	5.15741e-116	0.787724	0.788293	1_to_1	identical gene model	0.999998	7;7;5;12;14;15;6;7;9;5;3;12;5;10;8;2	7;7;5;12;14;15;6;7;9;5;3;12;5;10;8;2	16	16	0					1	Paragangliomas 7	3	known_molec_cause	0	EFO_1000453	0.60088	0
Blood	ENSG00000119698	PPP4R4	ENSG00000119698	CHM13_G0017306	PPP4R4	PPP4R4	protein_coding	protein_coding	0.589375	0.874651	0.375	0.59	1	0			0.136582	0.911745	1_to_1	transcript_count_diff		6;5;25;5;4;6	6;5;25;5;4;6;22	6	7	0	Variation								0	EFO_0007937	0.31165	0
Blood	ENSG00000119699	TGFB3	ENSG00000119699	CHM13_G0017032	TGFB3	TGFB3	protein_coding	protein_coding	1.09983	1.23089	0.66	0.73	1	1	-0.0392756	2.93549e-132	0.96711	0.96711	1_to_1	identical gene model		7;4;8;3;4;5;2	7;4;8;3;4;5;2	7	7	0					1	Arrhythmogenic right ventricular dysplasia 1;Loeys-Dietz syndrome 5	3;3	known_molec_cause;known_molec_cause	0	EFO_1000012	0.73713	0
Blood	ENSG00000119703	ZC2HC1C	ENSG00000119703	CHM13_G0017006	ZC2HC1C	ZC2HC1C	protein_coding	protein_coding	0.215263	0.230741	0.165	0.17	0	0	-0.0501807	0.000450607	0.950892	0.950209	1_to_1	exon_length_diff		2;2;3;2;3;5;3;3;3;3;2;2;3;2;4	2;2;3;2;3;5;3;3;3;3;2;2;3;2;4	15	15	0									0	EFO_0004628	0.13413	0
Blood	ENSG00000119705	SLIRP	ENSG00000119705	CHM13_G0017091	SLIRP	SLIRP	protein_coding	protein_coding	17.7747	19.7905	13.84	15.31	1	1	-0.0469587	4.7876e-10	0.836603	0.837462	1_to_1	exon_length_diff		4;4;4;4;4;5;3;3;5;3;4;3	4;4;4;4;4;5;3;3;5;3;4;3	12	12	0									0	MONDO_0004675	0.33355	0
Blood	ENSG00000119707	RBM25	ENSG00000119707	CHM13_G0016923	RBM25	RBM25	protein_coding	protein_coding	19.2192	21.4621	17.58	19.875	1	1	-0.040203	8.93272e-112	0.959012	0.958934	1_to_1	exon_length_diff		20;8;19;17;9;11;5;18;4;8;6;2	20;8;19;17;9;11;5;18;4;8;6;2	12	12	0									0	EFO_0004458	0.26064	0
Blood	ENSG00000119711	ALDH6A1	ENSG00000119711	CHM13_G0016970	ALDH6A1	ALDH6A1	protein_coding	protein_coding	4.80329	5.38311	4.575	5.21	1	1	-0.0340069	7.77828e-57	0.76588	0.766656	1_to_1	exon_length_diff		12;12;12;6;6;5;4	12;12;12;6;6;5;4	7	7	0					1	Methylmalonate semialdehyde dehydrogenase deficiency	3	known_molec_cause	0	Orphanet_289307	0.65321	0
Blood	ENSG00000119714	GPR68	ENSG00000119714	CHM13_G0017243	GPR68	GPR68	protein_coding	protein_coding	1.73896	1.92525	0.935	1.015	1	1	-0.0392795	2.0488e-132	0.994338	0.994338	1_to_1	identical gene model		2;2;2;2;3	2;2;2;2;3	5	5	0					1	Amelogenesis imperfecta, hypomaturation type, IIA6	3	known_molec_cause	0	Orphanet_100033	0.60929	0
Blood	ENSG00000119715	ESRRB	ENSG00000119715	CHM13_G0017040	ESRRB	ESRRB	protein_coding	protein_coding	0.442222	0.431628	0.195	0.21	0	0			0.799455	0.795758	1_to_1	identical gene model	0.999448	7;11;12;7;9;7;3;1	7;11;12;7;9;7;3;1	8	8	0					1	Deafness, autosomal recessive 35	3	known_molec_cause	0	EFO_0001063	0.62936	0
Blood	ENSG00000119718	EIF2B2	ENSG00000119718	CHM13_G0017000	EIF2B2	EIF2B2	protein_coding	protein_coding	9.42327	10.5205	9.09	10	1	1	-0.0389358	9.59301e-51	0.896544	0.896561	1_to_1	exon_length_diff		8;4;2;7;7;3;3	8;4;2;7;7;3;3	7	7	0					1	Leukoencephalopathy with vanishing white matter;Ovarioleukodystrophy	3;3	known_molec_cause;known_molec_cause	0	Orphanet_99853	0.78666	0
Blood	ENSG00000119720	NRDE2	ENSG00000119720	CHM13_G0017222	NRDE2	NRDE2	protein_coding	protein_coding	6.91514	7.7511	6.48	7.385	1	1	-0.0479486	5.01988e-55	0.879299	0.878124	1_to_1	exon_length_diff		14;10;1;12;2;3;6;2;2;4	14;10;1;12;2;3;6;2;2;4	10	10	0									0	EFO_0007874	0.30704	0
Blood	ENSG00000119723	COQ6	ENSG00000119723	CHM13_G0016966	COQ6	COQ6	protein_coding	protein_coding	6.56928	7.15867	6.17	6.78	1	1	-0.0234993	0.154983	0.97012	0.972253	1_to_1	exon_count_diff		12;11;5;11;5;6;12;5;3;4;2;5;4;5;8;2;6;5;3;4	12;10;5;11;5;6;12;5;3;4;2;5;4;5;8;2;6;4;3;3	20	20	0					1	Coenzyme Q10 deficiency, primary, 6	3	known_molec_cause	0	Orphanet_280406	0.79473	0
Blood	ENSG00000119725	ZNF410	ENSG00000119725	CHM13_G0016961	ZNF410	ZNF410	protein_coding	protein_coding	6.42587	7.19395	6.24	6.92	1	1	-0.0411841	3.20407e-32	0.995539	0.995534	1_to_1	identical gene model	0.99984	11;10;11;12;8;12;6;4;4;9;13;14;5;6;3;11;12;3;8;4;5;3;3;5	11;10;11;12;8;12;6;4;4;9;13;14;5;6;3;11;12;3;8;4;5;3;3;5	24	24	0									0	EFO_0004339	0.20516	0
Blood	ENSG00000119729	RHOQ	ENSG00000119729	CHM13_G0030727	RHOQ	RHOQ	protein_coding	protein_coding	96.7673	108.239	97.21	109.01	1	1	-0.0378506	2.92363e-134	0.500319	0.500338	1_to_1	identical gene model	0.999923	2;5;3;6;3;5;2;2	2;5;3;6;3;5;2;2	8	8	0									0	EFO_0000389	0.14499	0
Blood	ENSG00000119737	GPR75	ENSG00000119737	CHM13_G0030821	GPR75	GPR75	protein_coding	protein_coding	3.03371	3.4012	2.51	2.8	1	1	-0.0381361	2.49295e-131	0	0	1_to_1	identical gene model		2	2	1	1	0									0	EFO_0004348	0.097729	0
Blood	ENSG00000119760	SUPT7L	ENSG00000119760	CHM13_G0030423	SUPT7L	SUPT7L	protein_coding	protein_coding	2.38594	2.68471	2.35	2.63	1	1	-0.0376543	2.29995e-134	0.990292	0.990292	1_to_1	identical gene model	0.999903	6;5;5;6;5	6;5;5;6;5	5	5	0									0	EFO_0000304	0.2242	0
Blood	ENSG00000119771	KLHL29	ENSG00000119771	CHM13_G0030292	KLHL29	KLHL29	protein_coding	protein_coding	0.643264	0.733734	0.55	0.63	1	1	-0.0599834	3.89842e-22	0.834965	0.833065	1_to_1	exon_length_diff		14;4;7;8	14;4;7;8	4	4	0	Clone Problem								0	EFO_0004980	0.39694	0
Blood	ENSG00000119772	DNMT3A	ENSG00000119772	CHM13_G0030338	DNMT3A	DNMT3A	protein_coding	protein_coding	17.59	19.711	17.135	19.06	1	1	-0.0369238	6.4747e-137	0.976264	0.976252	1_to_1	exon_length_diff		23;23;19;24;18;7;6;5;5;5;6;2;5;4;4	23;23;19;24;18;7;6;5;5;5;6;2;5;4;4	15	15	0					1	Acute myeloid leukemia, somatic;Heyn-Sproul-Jackson syndrome;Tatton-Brown-Rahman syndrome	3;3;3	known_molec_cause;known_molec_cause;known_molec_cause	1	EFO_0000222	0.82585	1			yes
Blood	ENSG00000119777	TMEM214	ENSG00000119777	CHM13_G0030379	TMEM214	TMEM214	protein_coding	protein_coding	22.4944	25.7003	21.995	25.07	1	1	-0.120611	7.64504e-26	0.98531	0.984473	1_to_1	exon_length_diff		3;18;19;17;16;2;5;8;4;8;5;3;2	3;18;19;17;16;2;5;8;4;8;5;3;2	13	13	0									0	EFO_0004833	0.25434	0
Blood	ENSG00000119778	ATAD2B	ENSG00000119778	CHM13_G0030296	ATAD2B	ATAD2B	protein_coding	protein_coding	3.9804	4.43946	3.5	3.88	1	1	-0.036882	3.83303e-131	0.955703	0.955711	1_to_1	identical gene model	0.999894	28;12;19;2;2;3;3;5;10	28;12;19;2;2;3;3;5;10	9	9	0	Clone Problem			High Signal Region					0	EFO_0007986	0.37668	0
Blood	ENSG00000119782	FKBP1B	ENSG00000119782	CHM13_G0030305	FKBP1B	FKBP1B	protein_coding	protein_coding	1.82394	2.05486	1.51	1.69	1	1	-0.0312467	9.15747e-06	0.976272	0.976317	1_to_1	identical gene model	0.998676	4;6;4;4;5;4	4;6;4;4;5;4	6	6	0	Variation								0	Orphanet_334	0.11682	0
Blood	ENSG00000119787	ATL2	ENSG00000119787	CHM13_G0030589	ATL2	ATL2	protein_coding	protein_coding	7.12196	7.71605	6.21	6.72	1	1	0.030935	3.96029e-06	0.960552	0.962271	1_to_1	exon_length_diff		13;13;12;12;13;12;13;11;3;3;5;7;6;3;3;4;3;3	13;13;12;12;13;12;13;11;3;3;5;7;6;3;3;4;3;3	18	18	0									0	EFO_0004747	0.30715	0
Blood	ENSG00000119801	YPEL5	ENSG00000119801	CHM13_G0030467	YPEL5	YPEL5	protein_coding	protein_coding	18.8492	21.0069	17.98	20.15	1	1	-0.034442	6.74646e-70	0.987397	0.987407	1_to_1	identical gene model	0.999293	4;5;4;3;4;4;2;3;5;2	4;5;4;3;4;4;2;3;5;2	10	10	0									0	EFO_0004530;EFO_0005271	0.19943	0
Blood	ENSG00000119812	FAM98A	ENSG00000119812	CHM13_G0030525	FAM98A	FAM98A	protein_coding	protein_coding	5.51493	6.14369	4.415	4.95	1	1	-0.0366347	2.01715e-64	0.975102	0.975191	1_to_1	identical gene model	0.999827	8;4;7;3;3;5;3;2	8;4;7;3;3;5;3;2	8	8	0									0	EFO_0004339	0.24973	0
Blood	ENSG00000119820	YIPF4	ENSG00000119820	CHM13_G0030502	YIPF4	YIPF4	protein_coding	protein_coding	26.7283	29.8428	25.685	28.885	1	1	-0.0359689	1.47948e-126	0.227046	0.227162	1_to_1	exon_length_diff		6;2;5;2	6;2;5;2	4	4	0									0	EFO_0004704	0.2962	0
Blood	ENSG00000119844	AFTPH	ENSG00000119844	CHM13_G0031001	AFTPH	AFTPH	protein_coding	protein_coding	5.76954	6.46079	5.55	6.245	1	1	-0.0377742	2.73744e-122	0.987375	0.987372	1_to_1	identical gene model		10;9;9;9;9;4;7	10;9;9;9;9;4;7	7	7	0									0	EFO_0007874	0.23633	0
Blood	ENSG00000119862	LGALSL	ENSG00000119862	CHM13_G0030998	LGALSL	LGALSL	protein_coding	protein_coding	1.23746	1.38659	0.81	0.89	1	1	-0.0384133	7.04823e-132	0.975585	0.975597	1_to_1	identical gene model	0.999977	5;5;3;5;4	5;5;3;5;4	5	5	0									0	EFO_0004875	0.23726	0
Blood	ENSG00000119865	CNRIP1	ENSG00000119865	CHM13_G0031068	CNRIP1	CNRIP1	protein_coding	protein_coding	0.841933	0.9498	0.505	0.55	1	1	-0.0388101	2.88862e-135	0.832108	0.832108	1_to_1	identical gene model		3;3;4;3	3;3;4;3	4	4	0									0	EFO_0004622	0.15339	0
Blood	ENSG00000119866	BCL11A	ENSG00000119866	CHM13_G0030900	BCL11A	BCL11A	protein_coding	protein_coding	5.3986	6.02424	4.48	5.05	1	1	-0.0397925	7.65414e-106	0.967767	0.967609	1_to_1	exon_length_diff		5;5;5;5;5;2;4;2;4;4;7;5;4;4;3;3;4;3;2;3;1;2;3;2;2;2;2	5;5;5;5;5;2;4;2;4;4;7;5;4;4;3;3;4;3;2;3;1;2;3;2;2;2;2	27	27	0					1	Dias-Logan syndrome;[Fetal hemoglobin QTL5]	3;2	known_molec_cause;linakge_mapping	0	MONDO_0014914	0.73019	1			yes
Blood	ENSG00000119878	CRIPT	ENSG00000119878	CHM13_G0030730	CRIPT	CRIPT	protein_coding	protein_coding	7.59776	8.46833	7.13	8	1	1	-0.0380965	5.42233e-135	0.478737	0.479375	1_to_1	exon_length_diff		5;5	5;5	2	2	0					1	Short stature with microcephaly and distinctive facies	3	known_molec_cause	0	MONDO_0014347	0.66495	0
Blood	ENSG00000119888	EPCAM	ENSG00000119888	CHM13_G0030748	EPCAM	EPCAM	protein_coding	protein_coding	0.542105	0.607368	0.39	0.43	0	0			0.883532	0.883532	1_to_1	identical gene model		10;11;9;3;3;6	10;11;9;3;3;6	6	6	0					1	Colorectal cancer, hereditary nonpolyposis, type 8;Diarrhea 5, with tufting enteropathy, congenital	3;3	known_molec_cause;known_molec_cause	0	MONDO_0005835	0.7061	0
Blood	ENSG00000119899	SLC17A5	ENSG00000119899	CHM13_G0048291	SLC17A5	SLC17A5	protein_coding	protein_coding	19.954	22.2046	19.315	21.3	1	1	-0.0345305	1.06203e-101	0.150043	0.150294	1_to_1	identical gene model	0.999965	11;5	11;5	2	2	0	GRC Housekeeping				1	Salla disease;Sialic acid storage disorder, infantile	3;3	known_molec_cause;known_molec_cause	1	MONDO_0011449	0.80791	0
Blood	ENSG00000119900	OGFRL1	ENSG00000119900	CHM13_G0048244	OGFRL1	MSTRG.4888	protein_coding	protein_coding	14.5747	14.1902	9.75	8.82	1	1	0.675324	4.49189e-76	0.970739	0.991904	1_to_1	transcript_count_diff		7;7;3	7;8;7;8;7;3	3	6	0	GRC Housekeeping								0	EFO_0004339	0.32672	0
Blood	ENSG00000119906	SLF2	ENSG00000119906	CHM13_G0007212	SLF2	SLF2	protein_coding	protein_coding	11.5929	12.9005	10.595	11.805	1	1	-0.038435	4.40277e-136	0.976791	0.976791	1_to_1	identical gene model		20;6;21;19;1;2	20;6;21;19;1;2	6	6	0	Variation								0	EFO_0004995	0.43676	0
Blood	ENSG00000119912	IDE	ENSG00000119912	CHM13_G0007028	IDE	MSTRG.760	protein_coding	protein_coding	2.66136	3.04005	1.81	2.01	1	1	-0.0116183	0.835534	0.99534	0.998441	1_to_1	transcript_count_diff		25;15;25;15;23;3;2;5;6	26;25;15;25;23;27;26;25;25;25;15;23;3;2;5;6	9	16	0									0	MONDO_0005148	0.2947	0
Blood	ENSG00000119913	TECTB	ENSG00000119913	CHM13_G0007400	TECTB	TECTB	protein_coding	protein_coding					0	0			1	1	1_to_1	identical gene model		11;11;11;10	11;11;11;10	4	4	0									0	EFO_0004574	0.4038	0
Blood	ENSG00000119915	ELOVL3	ENSG00000119915	CHM13_G0007258	ELOVL3	ELOVL3	protein_coding	protein_coding	2.86335	3.20677	2.24	2.51	1	1	-0.0386517	2.99817e-132	0	0	1_to_1	identical gene model		4	4	1	1	0									0	EFO_0006527	0.20069	0
Blood	ENSG00000119917	IFIT3	ENSG00000119917	CHM13_G0006965	IFIT3	IFIT3	protein_coding	protein_coding	26.8411	29.5664	13.8	15.23	1	1	-0.037972	2.04368e-136	0.971403	0.971365	1_to_1	exon_length_diff		2;2	2;2	2	2	0									0	EFO_0003767	0.185	0
Blood	ENSG00000119919	NKX2-3	ENSG00000119919	CHM13_G0007172	NKX2-3	NKX2-3	protein_coding	protein_coding	0.565	0.685	0.565	0.685	0	0			0.977358	0.97551	1_to_1	exon_length_diff		2;3	2;3	2	2	0									0	EFO_0004526	0.45934	0
Blood	ENSG00000119922	IFIT2	ENSG00000119922	CHM13_G0006963	IFIT2	IFIT2	protein_coding	protein_coding	2.14764	2.36527	1.425	1.6	1	1	-0.0379888	5.81553e-122	0.998078	0.998137	1_to_1	exon_count_diff		5;2;3	5;2;2	3	3	0									0	EFO_0004533	0.24809	0
Blood	ENSG00000119927	GPAM	ENSG00000119927	CHM13_G0007399	GPAM	GPAM	protein_coding	protein_coding	3.93142	4.37626	3.63	4.06	1	1	-0.0406146	1.69431e-80	0.289836	0.289674	1_to_1	exon_length_diff		22;19;4;4	22;19;4;4	4	4	0									0	EFO_0004611	0.35682	0
Blood	ENSG00000119929	CUTC	ENSG00000119929	CHM13_G0007179	CUTC	CUTC	protein_coding	protein_coding	32.7346	36.1757	30.42	33.65	1	1	-0.038938	3.76026e-137	0.665494	0.665483	1_to_1	identical gene model		5;9;8;8	5;9;8;8	4	4	0									0	MONDO_0009723	0.18697	0
Blood	ENSG00000119938	PPP1R3C	ENSG00000119938	CHM13_G0007007	PPP1R3C	PPP1R3C	protein_coding	protein_coding	0.301667	0.340833	0.195	0.215	0	0			0	0	1_to_1	identical gene model	0.999794	2	2	1	1	0									0	Orphanet_79201	0.36958	0
Blood	ENSG00000119943	PYROXD2	ENSG00000119943	CHM13_G0007158	PYROXD2	PYROXD2	protein_coding	protein_coding	22.061	24.6635	21.11	23.54	1	1	-0.0367503	4.1907e-130	0.590175	0.590265	1_to_1	identical gene model		15;16;3;3;2	15;16;3;3;2	5	5	0									0	EFO_0005116	0.52739	0
Blood	ENSG00000119946	CNNM1	ENSG00000119946	CHM13_G0007167	CNNM1	CNNM1	protein_coding	protein_coding	0.375322	0.425353	0.27	0.3	1	1	-0.0279325	0.251984	0	0	1_to_1	exon_length_diff		11;2	11;2	2	2	0									0	EFO_0004736	0.39678	0
Blood	ENSG00000119950	MXI1	ENSG00000119950	CHM13_G0007370	MXI1	MXI1	protein_coding	protein_coding	8.31396	8.01691	3.18	3.21	1	1	0.174608	2.39964e-12	0.998173	0.998551	1_to_1	exon_length_diff		6;4;5;6;6;5;6;6;6;7;6;7;6;6;6;6;6;6;6;7;6;6;5;7;6;6;6;6;7;6;6;6;5;6;6;6;4;4	6;4;5;6;6;5;6;6;6;7;6;7;6;6;6;6;6;6;6;7;6;6;5;7;6;6;6;6;7;6;6;6;5;6;6;6;4;4	38	38	0					1	Neurofibrosarcoma, somatic;Prostate cancer, somatic	3;3	known_molec_cause;known_molec_cause	0	EFO_0001663	0.50842	0
Blood	ENSG00000119953	SMNDC1	ENSG00000119953	CHM13_G0007373	SMNDC1	SMNDC1	protein_coding	protein_coding	23.9201	26.7011	20.8	23.27	1	1	-0.0437978	8.54982e-84	0.730441	0.729699	1_to_1	exon_length_diff		6;6;5;5;5;2	6;6;5;5;5;2	6	6	0									0	EFO_0007814	0.2438	0
Blood	ENSG00000119965	C10orf88	ENSG00000119965	CHM13_G0007582	C10orf88	C10orf88	protein_coding	protein_coding	1.02371	1.14508	0.915	1.015	1	1	-0.0390168	3.8024e-134	0.959933	0.959934	1_to_1	identical gene model		6;6;2;4	6;6;2;4	4	4	0									0	EFO_0004611	0.44591	0
Blood	ENSG00000119969	HELLS	ENSG00000119969	CHM13_G0007068	HELLS	HELLS	protein_coding	protein_coding	2.84817	3.18308	2.5	2.86	1	1	-0.0378432	1.85353e-134	0.695258	0.69528	1_to_1	identical gene model		20;19;22;8;4;23;20;5;2;10;2;2	20;19;22;8;4;23;20;5;2;10;2;2	12	12	0					1	Immunodeficiency-centromeric instability-facial anomalies syndrome 4	3	known_molec_cause	0	Orphanet_2268	0.69356	0
Blood	ENSG00000119973	PRLHR	ENSG00000119973	CHM13_G0007500	PRLHR	PRLHR	protein_coding	protein_coding	0.188571	0.19375	0.14	0.135	0	0			0.111111	0.111111	1_to_1	identical gene model	0.999562	2;1	2;1	2	2	0									0	EFO_0007800	0.3644	0
Blood	ENSG00000119977	TCTN3	ENSG00000119977	CHM13_G0007093	TCTN3	TCTN3	protein_coding	protein_coding	1.23583	1.3658	0.94	1.04	1	1	-0.03623	4.10279e-35	0.998561	0.998565	1_to_1	identical gene model		14;14;14;10;10;3;3	14;14;14;10;10;3;3	7	7	0					1	Joubert syndrome 18;Orofaciodigital syndrome IV	3;3	known_molec_cause;known_molec_cause	0	Orphanet_2753	0.68244	0
Blood	ENSG00000119979	DENND10	ENSG00000119979	CHM13_G0007513	DENND10	DENND10	protein_coding	protein_coding	16.6319	18.8143	16.36	18.41	1	1	-0.0482116	2.02468e-64	0.973775	0.973552	1_to_1	exon_length_diff		2;4;5;7;9;6;12;7;5;3;2	2;4;5;7;9;6;12;7;5;3;2	11	11	0									0	EFO_0004833	0.36331	0
Blood	ENSG00000119986	AVPI1	ENSG00000119986	CHM13_G0007147	AVPI1	AVPI1	protein_coding	protein_coding	5.94584	7.37673	5.58	6.94	1	1	-0.217387	2.6332e-33	0	0	1_to_1	exon_length_diff		3	3	1	1	0									0	EFO_0007877;MONDO_0007079	0.053913	0
Blood	ENSG00000120008	WDR11	ENSG00000120008	CHM13_G0007544	WDR11	WDR11	protein_coding	protein_coding	19.4316	20.4412	18.34	19.55	1	1	0.0676904	1.65036e-18	0.956391	0.977992	1_to_1	transcript_count_diff		4;29;22;4;4;14;2;26;2;6;16;5;8;4;2;3;1	4;28;27;28;29;29;22;4;4;14;2;26;2;6;16;5;8;4;2;3;1	17	21	0					1	Hypogonadotropic hypogonadism 14 with or without anosmia	3	known_molec_cause	0	MONDO_0018800	0.73008	0
Blood	ENSG00000120029	ARMH3	ENSG00000120029	CHM13_G0007249	ARMH3	ARMH3	protein_coding	protein_coding	12.6357	14.1368	12.25	13.74	1	1	-0.0369255	3.74023e-140	0.822182	0.822263	1_to_1	identical gene model	0.999971	26;3;4;5;3	26;3;4;5;3	5	5	0	Clone Problem								0	EFO_0004784	0.15676	0
Blood	ENSG00000120049	KCNIP2	ENSG00000120049	CHM13_G0007248	KCNIP2	KCNIP2	protein_coding	protein_coding	2.12163	2.37005	1.715	1.9	1	1	-0.038983	1.03952e-132	0.984992	0.984991	1_to_1	identical gene model		8;11;10;9;3;7;10;8;8;7;10;8;6;3	8;11;10;9;3;7;10;8;8;7;10;8;6;3	14	14	0	Clone Problem								0	EFO_0000304	0.22448	0
Blood	ENSG00000120051	CFAP58	ENSG00000120051	CHM13_G0007335	CFAP58	CFAP58	protein_coding	protein_coding	3.33516	3.71613	2.74	3.11	1	1	-0.0374582	5.12517e-135	0.0237959	0.0237959	1_to_1	identical gene model	0.999574	18;3	18;3	2	2	0					1	Spermatogenic failure 49	3	known_molec_cause	0	Orphanet_399808	0.51074	0
Blood	ENSG00000120053	GOT1	ENSG00000120053	CHM13_G0007168	GOT1	GOT1	protein_coding	protein_coding	19.4603	21.7136	18.91	21.18	1	1	-0.0376434	8.36428e-139	0.482969	0.482978	1_to_1	identical gene model		9;3;2	9;3;2	3	3	0					1	Aspartate aminotransferase, serum level of, QTL1	3	known_molec_cause	0	EFO_0004736	0.60795	0
Blood	ENSG00000120054	CPN1	ENSG00000120054	CHM13_G0007185	CPN1	CPN1	protein_coding	protein_coding					0	0			1	1	1_to_1	identical gene model	0.99941	9;5	9;5	2	2	0					1	Carboxypeptidase N deficiency	3	known_molec_cause	0	EFO_0004747	0.41414	0
Blood	ENSG00000120055	C10orf95	ENSG00000120055	CHM13_G0007267	C10orf95	C10orf95	protein_coding	protein_coding	3.31992	3.76244	2.085	2.36	1	1	-0.0385686	1.71894e-132	0.611425	0.611425	1_to_1	identical gene model		2	2	1	1	0									0	MONDO_0005090	0.14387	0
Blood	ENSG00000120057	SFRP5	ENSG00000120057	CHM13_G0007150	SFRP5	SFRP5	protein_coding	protein_coding	3.88915	4.37718	3.105	3.5	1	1	-0.0287142	0.0178946	0	0	1_to_1	identical gene model	0.998967	3	3	1	1	0									0	EFO_0007759	0.13599	0
Blood	ENSG00000120063	GNA13	ENSG00000120063	CHM13_G0025142	GNA13	GNA13	protein_coding	protein_coding	90.689	10.3912	86.06	9.345	1	1	3.29555	3.57355e-255	0.319028	0.960798	1_to_1	transcript_count_diff		4;4	4;5;4	2	3	0									0	EFO_0005674	0.29771	0
Blood	ENSG00000120068	HOXB8	ENSG00000120068	CHM13_G0024649	HOXB8	HOXB8	protein_coding	protein_coding	0.309412	0.346471	0.23	0.26	0	0			0.37931	0.37931	1_to_1	identical gene model		2;2;2	2;2;2	3	3	0	GRC Housekeeping, Gap								0	Orphanet_2311	0.082109	0
Blood	ENSG00000120071	KANSL1	ENSG00000120071	CHM13_G0024552	KANSL1	KANSL1	protein_coding	protein_coding	14.9137	16.5936	13.94	15.65	1	1	-0.0382841	1.57589e-28	0.993617	0.993558	1_to_1	exon_length_diff		15;8;15;16;15;14;7;15;16;1;5;6;3;6;5;12;5;4;3;13;4;4;2;7;8;8;6;2;4;2;5;5;5;2;2	15;8;15;16;15;14;7;15;16;1;5;6;3;6;5;12;5;4;3;13;4;4;2;7;8;8;6;2;4;2;5;5;5;2;2	35	35	0	Variation, Gap, Unknown, GRC Housekeeping			High Signal Region	1	Koolen-De Vries syndrome	3	known_molec_cause	0	Orphanet_96169	0.77123	0
Blood	ENSG00000120075	HOXB5	ENSG00000120075	CHM13_G0024646	HOXB5	HOXB5	protein_coding	protein_coding	0.263333	0.29375	0.195	0.22	0	0			0	0	1_to_1	exon_length_diff		2	2	1	1	0	GRC Housekeeping, Gap								0	EFO_0004340	0.11895	0
Blood	ENSG00000120088	CRHR1	ENSG00000120088	CHM13_G0024544	CRHR1	CRHR1	protein_coding	protein_coding	0.8	0.86	0.8	0.86	0	0			0.928571	0.928571	1_to_1	identical gene model	0.999495	13;12;11;13;13;12;14;12;6;6;8;2;4;4	13;12;11;13;13;12;14;12;6;6;8;2;4;4	14	14	0	Unknown, Variation, GRC Housekeeping, Gap								0	Orphanet_418	0.33769	0
Blood	ENSG00000120093	HOXB3	ENSG00000120093	CHM13_G0024640	HOXB3	HOXB3	protein_coding	protein_coding	5.81246	7.52196	5.03	6.51	1	1	-0.397069	1.60713e-43	0.865175	0.83782	1_to_1	exon_length_diff		2;4;4;5;2;6;5;3;4;5;2;2;2	2;4;4;5;2;6;5;3;4;5;2;2;2	13	13	0	GRC Housekeeping, Gap								0	EFO_0007702	0.26507	0
Blood	ENSG00000120094	HOXB1	ENSG00000120094	CHM13_G0024637	HOXB1	HOXB1	protein_coding	protein_coding	0.52	0.616667	0.4	0.45	0	0			0.5	0.5	1_to_1	identical gene model	0.999565	2;1	2;1	2	2	0	GRC Housekeeping, Gap				1	Facial paresis, hereditary congenital, 3	3	known_molec_cause	0	MONDO_0017627	0.51459	0
Blood	ENSG00000120129	DUSP1	ENSG00000120129	CHM13_G0046336	DUSP1	DUSP1	protein_coding	protein_coding	699.942	783.252	644.775	731.135	1	1	-0.040594	1.5525e-128	0	0	1_to_1	identical gene model	0.999089	4	4	1	1	0	Clone Problem								0	EFO_0004458	0.42132	0
Blood	ENSG00000120137	PANK3	ENSG00000120137	CHM13_G0046266	PANK3	PANK3	protein_coding	protein_coding	12.3349	13.7604	11.19	12.885	1	1	-0.0381272	3.27033e-133	0.185102	0.18508	1_to_1	identical gene model	0.999993	7;4;4	7;4;4	3	3	0									0	Orphanet_179006	0.056468	0
Blood	ENSG00000120149	MSX2	ENSG00000120149	CHM13_G0046384	MSX2	MSX2	protein_coding	protein_coding	0.242727	0.268462	0.19	0.22	0	0			0.636438	0.581071	1_to_1	exon_length_diff		2;2	2;2	2	2	0					1	Craniosynostosis 2;Frontonasal dysplasia 2;Parietal foramina 1;Parietal foramina 2;Parietal foramina with cleidocranial dysplasia;{Craniosynostosis 5, susceptibility to}	3;3;3;3;3;3	known_molec_cause;known_molec_cause;known_molec_cause;known_molec_cause;known_molec_cause;known_molec_cause	0	Orphanet_1541	0.73773	0
Blood	ENSG00000120156	TEK	ENSG00000120156	CHM13_G0055546	TEK	MSTRG.5581	protein_coding	protein_coding	0.32863	0.303137	0.22	0.25	0	0			0.965814	0.980489	1_to_1	transcript_count_diff		21;23;23;22;10	20;21;23;23;22;10	5	6	0					1	Glaucoma 3, primary congenital, E;Venous malformations, multiple cutaneous and mucosal	3;3	known_molec_cause;known_molec_cause	0	Orphanet_2451	0.73319	0
Blood	ENSG00000120158	RCL1	ENSG00000120158	CHM13_G0055253	RCL1	RCL1	protein_coding	protein_coding	4.28815	4.78371	4.105	4.58	1	1	-0.0612777	1.19882e-06	0.934832	0.934473	1_to_1	identical gene model	0.999734	9;3;8;4;5;5;5;4;2	9;3;8;4;5;5;5;4;2	9	9	0									0	EFO_0004526	0.37431	0
Blood	ENSG00000120159	CAAP1	ENSG00000120159	CHM13_G0055538	CAAP1	CAAP1	protein_coding	protein_coding	1.56218	1.75243	1.17	1.335	1	1	-0.0392256	1.05178e-134	0.991391	0.991391	1_to_1	identical gene model		6;8;6;2;6;4;4	6;8;6;2;6;4;4	7	7	0									0	EFO_0007869	0.34188	0
Blood	ENSG00000120160	EQTN	ENSG00000120160	CHM13_G0055550	EQTN	EQTN	protein_coding	protein_coding	0.698571	0.781429	0.7	0.8	0	0			0.533333	0.533333	1_to_1	identical gene model	0.999835	8;7;4;3	8;7;4;3	4	4	0									0	EFO_0009270	0.32326	0
Blood	ENSG00000120162	MOB3B	ENSG00000120162	CHM13_G0055551	MOB3B	MOB3B	protein_coding	protein_coding	4.32555	4.82456	3.83	4.24	1	1	-0.0375424	2.82554e-108	0.0259122	0.0259261	1_to_1	identical gene model	0.999586	4;2	4;2	2	2	0									0	MONDO_0004976	0.47936	0
Blood	ENSG00000120210	INSL6	ENSG00000120210	CHM13_G0055271	INSL6	INSL6	protein_coding	protein_coding	0.783385	0.875846	0.51	0.59	0	0			0	0	1_to_1	identical gene model	0.998707	4;4;2	4;4;2	3	3	0									0	EFO_0004309	0.48457	0
Blood	ENSG00000120211	INSL4	ENSG00000120211	CHM13_G0055273	INSL4	INSL4	protein_coding	protein_coding	0.481429	0.517143	0.38	0.42	0	0			0	0	1_to_1	identical gene model		2	2	1	1	0									0	EFO_0004309	0.31769	0
Blood	ENSG00000120215	MLANA	ENSG00000120215	CHM13_G0055290	MLANA	MLANA	protein_coding	protein_coding	1.28099	1.46155	0.915	1.055	1	1	-0.0452163	4.39176e-26	0.128078	0.128978	1_to_1	identical gene model	0.999327	5;6;5;3;3	5;6;5;3;3	5	5	0									0	EFO_0007822	0.31581	0
Blood	ENSG00000120217	CD274	ENSG00000120217	CHM13_G0055281	CD274	CD274	protein_coding	protein_coding	4.83604	5.30637	2.42	2.7	1	1	-0.0392181	4.67749e-21	0.979403	0.979426	1_to_1	identical gene model	0.999855	6;7;7;2;2	6;7;7;2;2	5	5	0									0	EFO_0003060	0.64386	1			yes
Blood	ENSG00000120235	IFNA6	ENSG00000120235	CHM13_G0055475	IFNA6	IFNA6	protein_coding	protein_coding	0.635	0.665	0.635	0.665	0	0			0.25	0.25	1_to_1	identical gene model	0.999806	1;1	1;1	2	2	0									0	MONDO_0011776;EFO_0000571	0.18479	0
Blood	ENSG00000120242	IFNA8	ENSG00000120242	CHM13_G0055481	IFNA8	IFNA8	protein_coding	protein_coding	0.85	0.951667	0.47	0.53	0	0			0	0	1_to_1	exon_length_diff		1	1	1	1	0									0	MONDO_0008170;EFO_0000571	0.18479	0
Blood	ENSG00000120251	GRIA2	ENSG00000120251	CHM13_G0043212	GRIA2	GRIA2	protein_coding	protein_coding	1.688	1.818	1.55	1.71	0	0			0.615385	0.615385	1_to_1	identical gene model	0.999384	2;3;16;16;4;16;15;16;16;3;17;3;5;4;2	2;3;16;16;4;16;15;16;16;3;17;3;5;4;2	15	15	0					1	Neurodevelopmental disorder with language impairment and behavioral abnormalities	3	known_molec_cause	0	MONDO_0030060	0.68465	0
Blood	ENSG00000120253	NUP43	ENSG00000120253	CHM13_G0049315	NUP43	NUP43	protein_coding	protein_coding	31.6729	34.8588	31.115	33.98	1	1	-0.015166	0.100857	0.422099	0.426151	1_to_1	exon_length_diff		8;6;6;6;5;3	8;6;6;6;5;3	6	6	0									0	EFO_0000764;EFO_0007328	0.54092	0
Blood	ENSG00000120254	MTHFD1L	ENSG00000120254	CHM13_G0049352	MTHFD1L	MTHFD1L	protein_coding	protein_coding	1.19872	1.1896	0.74	0.7	1	1	-0.214191	6.04935e-07	0.993003	0.993275	1_to_1	transcript_count_diff		28;28;8;11;28;11;7;2;3;3;3;2	28;28;8;11;28;28;11;7;2;3;3;3;2	12	13	0									0	MONDO_0004975	0.33419	0
Blood	ENSG00000120256	LRP11	ENSG00000120256	CHM13_G0049321	LRP11	LRP11	protein_coding	protein_coding	0.522286	0.562568	0.175	0.185	0	0			0.960327	0.959767	1_to_1	exon_length_diff		7;2;4	7;2;4	3	3	0									0	EFO_0007937	0.09987	0
Blood	ENSG00000120262	CCDC170	ENSG00000120262	CHM13_G0049370	CCDC170	CCDC170	protein_coding	protein_coding	3.4852	3.89452	3.06	3.41	1	1	-0.0362543	7.21156e-48	0.228558	0.229252	1_to_1	exon_length_diff		11;3;3	11;3;3	3	3	0									0	EFO_0009270	0.52637	0
Blood	ENSG00000120265	PCMT1	ENSG00000120265	CHM13_G0049316	PCMT1	PCMT1	protein_coding	protein_coding	12.1396	13.443	10.57	12.01	1	1	-0.0382172	1.52452e-123	0.981884	0.981887	1_to_1	identical gene model	0.998645	8;7;8;7;7;7;8;4;5;7;5;2	8;7;8;7;7;7;8;4;5;7;5;2	12	12	0									0	EFO_0007937	0.23909	0
Blood	ENSG00000120278	PLEKHG1	ENSG00000120278	CHM13_G0049347	PLEKHG1	PLEKHG1	protein_coding	protein_coding	2.61524	3.80782	1.82	2.55	1	1	-1.31912	3.74046e-62	0.975904	0.935721	1_to_1	exon_length_diff		4;3;4;16;2;16;15	4;3;4;16;2;16;15	7	7	0									0	EFO_0000537	0.51281	0
Blood	ENSG00000120279	MYCT1	ENSG00000120279	CHM13_G0049381	MYCT1	MYCT1	protein_coding	protein_coding	0.59474	0.656546	0.415	0.455	1	1	-0.0359223	4.98767e-47	0.870582	0.871013	1_to_1	identical gene model	0.999965	2;2;3	2;2;3	3	3	0									0	EFO_0004308	0.45117	0
Blood	ENSG00000120280	TASL	ENSG00000120280	CHM13_G0057916	CXorf21	CXorf21	protein_coding	protein_coding	62.327	69.8342	60.22	68.165	1	1	-0.0463412	2.40301e-91	0	0	1_to_1	identical gene model	0.999698	3	3	1	1	0									0	EFO_0002690	0.05975	0
Blood	ENSG00000120289	MAGEB4	ENSG00000120289	CHM13_G0057912	MAGEB4	MAGEB4	protein_coding	protein_coding	0.253333	0.278333	0.2	0.225	0	0			0	0	1_to_1	identical gene model	0.999268	1	1	1	1	0									0	MONDO_0008521	0.022175	0
Blood	ENSG00000120306	CYSTM1	ENSG00000120306	CHM13_G0045744	CYSTM1	CYSTM1	protein_coding	protein_coding	184.912	205.457	157.85	178.945	1	1	-0.0377239	5.94253e-132	0.736434	0.73642	1_to_1	identical gene model	0.999544	4;3;4;3;3	4;3;4;3;3	5	5	0									0	EFO_0004611	0.31287	0
Blood	ENSG00000120314	WDR55	ENSG00000120314	CHM13_G0045770	WDR55	WDR55	protein_coding	protein_coding	35.0464	40.7355	35.305	41.735	1	1	-0.100876	1.25638e-132	0.837622	0.829951	1_to_1	exon_count_diff		7;6;6;8;4	7;6;6;7;4	5	5	0									0	EFO_0004736	0.094768	0
Blood	ENSG00000120318	ARAP3	ENSG00000120318	CHM13_G0045872	ARAP3	ARAP3	protein_coding	protein_coding	21.9613	24.7069	21.27	23.93	1	1	-0.0535906	1.48473e-109	0.968231	0.967525	1_to_1	exon_count_diff		32;33;31;16;26;9;2	32;33;31;15;26;9;2	7	7	0									0	EFO_0004875	0.28187	0
Blood	ENSG00000120322	PCDHB8	ENSG00000120322	CHM13_G0045816	PCDHB8	PCDHB8	protein_coding	protein_coding	0.453333	0.513333	0.57	0.59	0	0			0.4	0.4	1_to_1	identical gene model	0.998763	1	1	1	1	0	Clone Problem, Path Problem, Variation								0	EFO_0004339	0.086384	0
Blood	ENSG00000120324	PCDHB10	ENSG00000120324	CHM13_G0045823	PCDHB10	PCDHB10	protein_coding	protein_coding	0.304444	0.278333	0.28	0.225	0	0			0.222222	0.235556	1_to_1	identical gene model	0.999757	1	1	1	1	0	Path Problem, Variation								0	EFO_0002571	0.11549	0
Blood	ENSG00000120327	PCDHB14	ENSG00000120327	CHM13_G0045827	PCDHB14	PCDHB14	protein_coding	protein_coding	0.181111	0.183636	0.14	0.16	0	0			0.712667	0.726923	1_to_1	identical gene model	0.99944	1;2	1;2	2	2	0	Path Problem, Variation								0	EFO_0000349	0.018258	0
Blood	ENSG00000120328	PCDHB12	ENSG00000120328	CHM13_G0045825	PCDHB12	PCDHB12	protein_coding	protein_coding	0.18	0.2	0.195	0.215	0	0			0.3	0.3	1_to_1	identical gene model	0.998586	2;1;2	2;1;2	3	3	0	Path Problem, Variation								0	EFO_0004747	0.0262	0
Blood	ENSG00000120329	SLC25A2	ENSG00000120329	CHM13_G0045834	SLC25A2	SLC25A2	protein_coding	protein_coding	0.59359	0.668718	0.4	0.44	0	0			0	0	1_to_1	identical gene model	0.999152	1	1	1	1	0	Path Problem								0	EFO_0000571	0.18479	0
Blood	ENSG00000120332	TNN	ENSG00000120332	CHM13_G0003961	TNN	TNN	protein_coding	protein_coding	0.205	0.23	0.205	0.23	0	0			0.857143	0.857143	1_to_1	identical gene model	0.999191	19;17;16	19;17;16	3	3	0									0	EFO_0007984	0.28159	0
Blood	ENSG00000120333	MRPS14	ENSG00000120333	CHM13_G0003958	MRPS14	MRPS14	protein_coding	protein_coding	23.8163	26.5062	22.12	24.61	1	1	-0.0364657	4.1682e-120	0.542304	0.542474	1_to_1	identical gene model	0.999748	3;3;3	3;3;3	3	3	0					1	?Combined oxidative phosphorylation deficiency 38	3	known_molec_cause	0	MONDO_0000732	0.33262	0
Blood	ENSG00000120334	CENPL	ENSG00000120334	CHM13_G0003932	CENPL	CENPL	protein_coding	protein_coding	1.65388	1.84566	1.33	1.475	1	1	-0.0379239	3.7181e-113	0.927148	0.927177	1_to_1	exon_length_diff		7;5;6;6;5;4;5;2;2	7;5;6;6;5;4;5;2;2	9	9	0									0	Orphanet_137898	0.16836	0
Blood	ENSG00000120337	TNFSF18	ENSG00000120337	CHM13_G0003916	TNFSF18	TNFSF18	protein_coding	protein_coding	0.334444	0.362826	0.22	0.235	0	0			0	0	1_to_1	identical gene model	0.999886	3	3	1	1	0									0	EFO_0000384	0.40246	0
Blood	ENSG00000120341	SEC16B	ENSG00000120341	CHM13_G0003990	SEC16B	SEC16B	protein_coding	protein_coding	0.438298	0.3685	0.21	0.215	0	0			0.982871	0.98558	1_to_1	identical gene model	0.99933	8;26;14;25;6;14;4	8;26;14;25;6;14;4	7	7	0									0	EFO_0004340	0.52889	0
Blood	ENSG00000120370	GORAB	ENSG00000120370	CHM13_G0003863	GORAB	GORAB	protein_coding	protein_coding	2.29925	2.56584	1.655	1.8	1	1	-0.0518461	5.65678e-12	0.969248	0.969082	1_to_1	identical gene model	0.999539	4;7;5;2;4;2	4;7;5;2;4;2	6	6	0					1	Geroderma osteodysplasticum	3	known_molec_cause	0	Orphanet_2078	0.72409	0
Blood	ENSG00000120436	GPR31	ENSG00000120436	CHM13_G0049608	GPR31	GPR31	protein_coding	protein_coding	0.238113	0.268113	0.18	0.2	0	0			0	0	1_to_1	identical gene model	0.999707	1	1	1	1	0									0	EFO_0000519	0.22853	0
Blood	ENSG00000120437	ACAT2	ENSG00000120437	CHM13_G0049503	ACAT2	ACAT2	protein_coding	protein_coding	10.3874	11.6593	9.77	10.99	1	1	-0.0518357	1.12896e-12	0.878217	0.877088	1_to_1	identical gene model	0.999328	9;5;4	9;5;4	3	3	0					0	?ACAT2 deficiency	1	association	0	EFO_0001663	0.13005	0
Blood	ENSG00000120438	TCP1	ENSG00000120438	CHM13_G0049504	TCP1	TCP1	protein_coding	protein_coding	38.6527	43.4398	38.625	43.8	1	1	-0.0449776	2.6441e-49	0.985261	0.985197	1_to_1	exon_length_diff		12;8;11;11;2;5;3;7;4;2;4;5;4;3;6;4;2;2	12;8;11;11;2;5;3;7;4;2;4;5;4;3;6;4;2;2	18	18	0									0	MONDO_0011962;EFO_0000181;EFO_0000571	0.25152	0
Blood	ENSG00000120440	TTLL2	ENSG00000120440	CHM13_G0049615	TTLL2	TTLL2	protein_coding	protein_coding	0.304881	0.344881	0.215	0.24	0	0	-0.0404971	6.59717e-53	0.866879	0.866502	1_to_1	identical gene model	0.999959	2;3;6;3	2;3;6;3	4	4	0									0	EFO_0005653	0.14734	0
Blood	ENSG00000120451	SNX19	ENSG00000120451	CHM13_G0011101	SNX19	SNX19	protein_coding	protein_coding	28.9184	9.88971	27.55	8.625	1	1	4.03935	7.78816e-194	0.79454	0.995205	1_to_1	transcript_count_diff		11;3;4;7;4;10;4;11;12;7;2;8;3	11;13;10;12;13;3;4;7;4;10;4;11;12;7;2;8;3	13	17	0									0	EFO_0004340	0.47532	0
Blood	ENSG00000120457	KCNJ5	ENSG00000120457	CHM13_G0011061	KCNJ5	KCNJ5	protein_coding	protein_coding	0.321429	0.3	0.2	0.14	0	0			0.341071	0.341071	1_to_1	exon_length_diff		3;4;2	3;4;2	3	3	0					1	Hyperaldosteronism, familial, type III;Long QT syndrome 13	3;3	known_molec_cause;known_molec_cause	0	Orphanet_251274	0.73368	1			yes
Blood	ENSG00000120458	MSANTD2	ENSG00000120458	CHM13_G0010973	MSANTD2	MSANTD2	protein_coding	protein_coding	7.49413	8.38972	6.6	7.37	1	1	-0.0372904	1.43539e-139	0.939416	0.939416	1_to_1	identical gene model		4;4;4;3;5;3;2;4;3	4;4;4;3;5;3;2;4;3	9	9	0									0	EFO_0008375	0.10387	0
Blood	ENSG00000120471	TP53AIP1	ENSG00000120471	CHM13_G0011063	TP53AIP1	TP53AIP1	protein_coding	protein_coding	1.07	1.18	0.8	0.88	0	0			0.947826	0.947826	1_to_1	identical gene model	0.99996	4;2;4;2;3;3	4;2;4;2;3;3	6	6	0									0	EFO_0000503	0.23099	0
Blood	ENSG00000120498	TEX11	ENSG00000120498	CHM13_G0058580	TEX11	TEX11	protein_coding	protein_coding					0	0			1	1	1_to_1	identical gene model	0.999796	30;29;19;31	30;29;19;31	4	4	0			High Signal Region	High Signal Region	1	Spermatogenic failure, X-linked 2	3	known_molec_cause	0	Orphanet_399805	0.62131	0
Blood	ENSG00000120500	ARR3	ENSG00000120500	CHM13_G0058569	ARR3	ARR3	protein_coding	protein_coding	2.206	2.45	2.02	2.265	0	0			0.585859	0.585859	1_to_1	identical gene model		16;17;3;16;8	16;17;3;16;8	5	5	0					1	Myopia 26, X-linked, female-limited	3	known_molec_cause	0	MONDO_0049221	0.57516	0
Blood	ENSG00000120509	PDZD11	ENSG00000120509	CHM13_G0058571	PDZD11	PDZD11	protein_coding	protein_coding	27.2449	30.364	25.72	28.955	1	1	-0.0381591	5.34975e-137	0.659907	0.659917	1_to_1	identical gene model	0.999729	7;8;5;5	7;8;5;5	4	4	0									0	MONDO_0011962	0.15476	0
Blood	ENSG00000120519	SLC10A7	ENSG00000120519	CHM13_G0043033	SLC10A7	SLC10A7	protein_coding	protein_coding	1.18889	1.32292	0.89	0.97	1	1	-0.0399724	4.30782e-93	0.986435	0.986414	1_to_1	exon_length_diff		11;12;13;4;5;5;4;2;3	11;12;13;4;5;5;4;2;3	9	9	0			High Signal Region	High Signal Region	1	Short stature, amelogenesis imperfecta, and skeletal dysplasia with scoliosis	3	known_molec_cause	0	EFO_0004340	0.43955	0
Blood	ENSG00000120526	NUDCD1	ENSG00000120526	CHM13_G0054635	NUDCD1	NUDCD1	protein_coding	protein_coding	1.3473	1.48933	1.19	1.29	1	1	-0.0391226	9.51486e-134	0.941647	0.941631	1_to_1	identical gene model		10;10;11;8	10;10;11;8	4	4	0	GRC Housekeeping								0	EFO_0004784;MONDO_0005090;EFO_0004337	0.26504	0
Blood	ENSG00000120533	ENY2	ENSG00000120533	CHM13_G0054637	ENY2	ENY2	protein_coding	protein_coding	12.6423	14.0359	10.89	12.37	1	1	-0.0379099	1.48272e-137	0.949903	0.949906	1_to_1	identical gene model		5;5;5;5;6;3;5;4;2;5;3;4;4;4;3;2	5;5;5;5;6;3;5;4;2;5;3;4;4;4;3;2	16	16	0	GRC Housekeeping								0	EFO_0000174;EFO_0000637	0.15961	0
Blood	ENSG00000120539	MASTL	ENSG00000120539	CHM13_G0005890	MASTL	MASTL	protein_coding	protein_coding	1.31	1.4993	1.17	1.335	1	1	-0.0281931	0.0752877	0.946691	0.946311	1_to_1	exon_length_diff		12;12;11;3	12;12;11;3	4	4	0	GRC Housekeeping								0	Orphanet_168629;MONDO_0015679	0.36958	0
Blood	ENSG00000120549	KIAA1217	ENSG00000120549	CHM13_G0005842	KIAA1217	KIAA1217	protein_coding	protein_coding	0.311429	0.3125	0.19	0.22	0	0			0.990794	0.990725	1_to_1	exon_length_diff		19;2;2;19;13;18;18;21;4;12;14;15;13;12;3;5;2	19;2;2;19;13;18;18;21;4;12;14;15;13;12;3;5;2	17	17	0	GRC Housekeeping								0	EFO_0007667	0.35278	0
Blood	ENSG00000120555	SEPTIN7P9	ENSG00000120555	CHM13_G0006102	SEPTIN7P9	SEPTIN7P9	transcribed_unprocessed_pseudogene	transcribed_unprocessed_pseudogene	1.91132	2.12158	1.07	1.18	0	0			0.265743	0.250437	1_to_1	identical gene model		4;3;3	4;3;3	3	3	0	Gap, GRC Housekeeping											0
Blood	ENSG00000120563	LYZL1	ENSG00000120563	CHM13_G0005936	LYZL1	LYZL1	protein_coding	protein_coding					0	0					1_to_1	identical gene model	0.998597	5;5;5	5;5;5	3	3	0	GRC Housekeeping								0	EFO_0004312	0.38742	0
Blood	ENSG00000120594	PLXDC2	ENSG00000120594	CHM13_G0005774	PLXDC2	PLXDC2	protein_coding	protein_coding	17.3851	19.557	17.17	19.34	1	1	-0.0390401	1.54945e-120	0.678223	0.678275	1_to_1	exon_length_diff		13;14;13	13;14;13	3	3	0	GRC Housekeeping								0	EFO_0009270	0.50866	0
Blood	ENSG00000120616	EPC1	ENSG00000120616	CHM13_G0005998	EPC1	EPC1	protein_coding	protein_coding	6.36673	7.12942	5.945	6.58	1	1	-0.0370071	2.5278e-79	0.988521	0.988542	1_to_1	exon_length_diff		14;14;15;15;2;13;7;2;2;2	14;14;15;15;2;13;7;2;2;2	10	10	0	GRC Housekeeping								0	EFO_0007788	0.31777	0
Blood	ENSG00000120645	IQSEC3	ENSG00000120645	CHM13_G0011159	IQSEC3	IQSEC3	protein_coding	protein_coding	1.34608	1.47693	0.94	0.99	1	1	0.017955	0.25234	0.46923	0.472914	1_to_1	exon_length_diff		14;13;3;4;2	14;13;3;4;2	5	5	0	Variation, Gap		High Signal Region	High Signal Region					0	EFO_0004784	0.36481	0
Blood	ENSG00000120647	CCDC77	ENSG00000120647	CHM13_G0011171	CCDC77	CCDC77	protein_coding	protein_coding	3.04435	3.38389	2.335	2.58	1	1	-0.0363027	2.23537e-40	0.991871	0.991907	1_to_1	identical gene model	0.998579	2;11;12;5;11;8;12;13;3;5;2;2	2;11;12;5;11;8;12;13;3;5;2;2	12	12	0			High Signal Region	High Signal Region					0	EFO_0005763	0.28364	0
Blood	ENSG00000120656	TAF12	ENSG00000120656	CHM13_G0000938	TAF12	TAF12	protein_coding	protein_coding	13.4426	15.0921	12.77	14.23	1	1	-0.0379744	2.7714e-108	0.926067	0.925995	1_to_1	identical gene model	0.999929	5;6;6;5	5;6;6;5	4	4	0	GRC Housekeeping								0	EFO_0000764	0.57838	0
Blood	ENSG00000120658	ENOX1	ENSG00000120658	CHM13_G0014729	ENOX1	ENOX1	protein_coding	protein_coding	0.275957	0.303125	0.2	0.22	0	0			0.0185185	0.0188679	1_to_1	exon_length_diff		17;2	17;2	2	2	0									0	EFO_0004747	0.44109	0
Blood	ENSG00000120659	TNFSF11	ENSG00000120659	CHM13_G0014720	TNFSF11	TNFSF11	protein_coding	protein_coding	0.372041	0.369167	0.26	0.265	0	0			0.936107	0.975578	1_to_1	exon_count_diff		7;6;5;6;6	7;6;5;6;5	5	5	0					1	Osteopetrosis, autosomal recessive 2	3	known_molec_cause	0	Orphanet_667	0.68875	0
Blood	ENSG00000120662	MTRF1	ENSG00000120662	CHM13_G0014693	MTRF1	MTRF1	protein_coding	protein_coding	4.67876	5.2892	4.02	4.75	1	1	-0.0496977	7.45774e-30	0.949424	0.949163	1_to_1	exon_length_diff		10;12;4;7;4;6;6;3;3;3	10;12;4;7;4;6;6;3;3;3	10	10	0									0	EFO_0006335	0.057795	0
Blood	ENSG00000120664	SPART-AS1	ENSG00000120664	CHM13_G0014613	SPART-AS1	SPART-AS1	lncRNA	lncRNA	0.415588	0.432568	0.21	0.23	0	0	-0.038523	1.59197e-135	0.200154	0.200154	1_to_1	identical gene model	0.999857	5;4;6;2	5;4;6;2	4	4	0									0	EFO_0000339	0.0040608	0
Blood	ENSG00000120669	SOHLH2	ENSG00000120669	CHM13_G0014608	SOHLH2	SOHLH2	protein_coding	protein_coding	0.5	0.5375	0.235	0.27	0	0			0.529412	0.529412	1_to_1	identical gene model	0.999929	11;7	11;7	2	2	0									0	EFO_0004266	0.42509	0
Blood	ENSG00000120675	DNAJC15	ENSG00000120675	CHM13_G0014726	DNAJC15	DNAJC15	protein_coding	protein_coding	7.82035	8.68798	6.84	7.72	1	1	-0.0423816	3.13138e-117	0.270785	0.270291	1_to_1	exon_length_diff		4;6	4;6	2	2	0									0	EFO_0009270	0.11234	0
Blood	ENSG00000120685	PROSER1	ENSG00000120685	CHM13_G0014655	PROSER1	PROSER1	protein_coding	protein_coding	8.49139	9.50059	7.15	8.16	1	1	-0.0377184	1.33183e-116	0.989477	0.98946	1_to_1	identical gene model	0.999733	13;12;3;3;2;3;2;4;5;4;4	13;12;3;3;2;3;2;4;5;4;4	11	11	0									0	EFO_0004339	0.15421	0
Blood	ENSG00000120686	UFM1	ENSG00000120686	CHM13_G0014644	UFM1	MSTRG.1551	protein_coding	protein_coding	53.1534	11.1236	47.83	9.225	1	1	3.57089	3.49667e-178	0.210519	0.963576	1_to_1	transcript_count_diff		3;6;6;3;4	6;2;6;5;2;4	5	6	0					1	Leukodystrophy, hypomyelinating, 14	3	known_molec_cause	0	Orphanet_139441	0.73172	0
Blood	ENSG00000120688	WBP4	ENSG00000120688	CHM13_G0014685	WBP4	WBP4	protein_coding	protein_coding	16.4446	18.2322	14.84	16.83	1	1	-0.0375537	6.42046e-128	0	0	1_to_1	identical gene model	0.999939	10	10	1	1	0									0	EFO_0004736	0.33833	0
Blood	ENSG00000120690	ELF1	ENSG00000120690	CHM13_G0014683	ELF1	ELF1	protein_coding	protein_coding	12.079	13.881	12.19	13.86	1	1	-0.0469407	1.73738e-50	0.991509	0.991436	1_to_1	exon_length_diff		9;9;8;9;2	9;9;8;9;2	5	5	0					1	Shwachman-Diamond syndrome 2	3	known_molec_cause	0	EFO_0004587	0.46066	0
Blood	ENSG00000120693	SMAD9	ENSG00000120693	CHM13_G0014622	SMAD9	SMAD9	protein_coding	protein_coding	1.73435	1.93641	1.58	1.77	1	1	-0.0409387	1.07615e-113	0.0184337	0.0184135	1_to_1	exon_length_diff		7;6;6;2	7;6;6;2	4	4	0					1	Pulmonary hypertension, primary, 2	3	known_molec_cause	0	EFO_0001361	0.67195	0
Blood	ENSG00000120694	HSPH1	ENSG00000120694	CHM13_G0014551	HSPH1	HSPH1	protein_coding	protein_coding	11.5183	12.7867	9.1	10.15	1	1	-0.0377643	2.19152e-81	0.995394	0.995397	1_to_1	identical gene model	0.999907	18;16;3;18;17;17;11;3;4	18;16;3;18;17;17;11;3;4	9	9	0									0	EFO_0004875	0.3094	0
Blood	ENSG00000120696	KBTBD7	ENSG00000120696	CHM13_G0014691	KBTBD7	KBTBD7	protein_coding	protein_coding	21.5808	24.1318	20.52	23.18	1	1	-0.0420486	1.2765e-122	0.0256089	0.0274352	1_to_1	exon_length_diff		1	1	1	1	0									0	EFO_0004339	0.27177	0
Blood	ENSG00000120697	ALG5	ENSG00000120697	CHM13_G0014627	ALG5	ALG5	protein_coding	protein_coding	15.4965	17.2001	14.22	16.05	1	1	-0.0388753	1.12422e-133	0.809676	0.809662	1_to_1	identical gene model		10;9;2;4;5	10;9;2;4;5	5	5	0									0	EFO_0002618	0.0035459	0
Blood	ENSG00000120699	EXOSC8	ENSG00000120699	CHM13_G0014628	EXOSC8	EXOSC8	protein_coding	protein_coding	19.5353	21.9363	17.62	19.67	1	1	-0.0538683	1.74554e-80	0.840428	0.838961	1_to_1	identical gene model	0.999948	7;9;11;11;10;4;9;8;5;6;2	7;9;11;11;10;4;9;8;5;6;2	11	11	0					1	Pontocerebellar hypoplasia, type 1C	3	known_molec_cause	0	Orphanet_2254	0.61543	0
Blood	ENSG00000120705	ETF1	ENSG00000120705	CHM13_G0045689	ETF1	ETF1	protein_coding	protein_coding	5.80142	6.49347	5.135	5.71	1	1	-0.0381251	2.64577e-69	0.991609	0.991599	1_to_1	exon_length_diff		11;11;10;4;6;3;6;6;4	11;11;10;4;6;3;6;6;4	9	9	0									0	MONDO_0005090	0.29576	0
Blood	ENSG00000120708	TGFBI	ENSG00000120708	CHM13_G0045638	TGFBI	TGFBI	protein_coding	protein_coding	33.1318	37.2881	31.905	35.615	1	1	-0.0365409	4.03064e-117	0.982992	0.982982	1_to_1	identical gene model	0.999947	17;5;17;17;4;5;2;5;9;6;3;3;6;4;3	17;5;17;17;4;5;2;5;9;6;3;3;6;4;3	15	15	0					1	Corneal dystrophy, Avellino type;Corneal dystrophy, Groenouw type I;Corneal dystrophy, Reis-Bucklers type;Corneal dystrophy, Thiel-Behnke type;Corneal dystrophy, epithelial basement membrane;Corneal dystrophy, lattice type I;Corneal dystrophy, lattice type IIIA	3;3;3;3;3;3;3	known_molec_cause;known_molec_cause;known_molec_cause;known_molec_cause;known_molec_cause;known_molec_cause;known_molec_cause	1	Orphanet_98964	0.80781	0
Blood	ENSG00000120709	FAM53C	ENSG00000120709	CHM13_G0045682	FAM53C	FAM53C	protein_coding	protein_coding	139.343	10.8238	133.635	9.44	1	1	5.19996	1.44115e-172	0.56699	0.99221	1_to_1	transcript_count_diff		6;5;3;3;5;2;5;4;2	6;5;3;3;3;5;2;5;4;2	9	10	0									0	MONDO_0005090	0.12657	0
Blood	ENSG00000120725	SIL1	ENSG00000120725	CHM13_G0045698	SIL1	SIL1	protein_coding	protein_coding	4.58753	5.14498	3.75	4.31	1	1	-0.0353801	8.73546e-39	0.978757	0.978734	1_to_1	exon_length_diff		10;11;4;11;6;3;7;5;6;5;4;4;5;3	10;11;4;11;6;3;7;5;6;5;4;4;5;3	14	14	0			High Signal Region		1	Marinesco-Sjogren syndrome	3	known_molec_cause	0	MONDO_0009567	0.73891	0
Blood	ENSG00000120727	PAIP2	ENSG00000120727	CHM13_G0045710	PAIP2	PAIP2	protein_coding	protein_coding	14.5529	16.353	13.58	15.54	1	1	-0.0565737	1.60223e-37	0.992605	0.992996	1_to_1	exon_length_diff		4;4;3;3;3;3;4;4	4;4;3;3;3;3;4;4	8	8	0									0	EFO_0000279	0.080582	0
Blood	ENSG00000120729	MYOT	ENSG00000120729	CHM13_G0045666	MYOT	MYOT	protein_coding	protein_coding	0.859146	0.953735	0.47	0.53	0	0			0.451788	0.451788	1_to_1	identical gene model	0.999788	10;10;6;3;11;3;3;2	10;10;6;3;11;3;3;2	8	8	0					1	Myopathy, myofibrillar, 3;Myopathy, spheroid body	3;3	known_molec_cause;known_molec_cause	0	Orphanet_98911	0.72609	0
Blood	ENSG00000120733	KDM3B	ENSG00000120733	CHM13_G0045684	KDM3B	MSTRG.4632	protein_coding	protein_coding	26.1656	24.214	22.98	21.34	1	1	1.65968	1.26001e-137	0.982602	0.996584	1_to_1	transcript_count_diff		24;24;5;17;17;2;3;2;3	23;23;24;24;5;17;17;2;3;2;3	9	11	0					1	Diets-Jongmans syndrome	3	known_molec_cause	0	EFO_0010740	0.64923	0
Blood	ENSG00000120738	EGR1	ENSG00000120738	CHM13_G0045687	EGR1	EGR1	protein_coding	protein_coding	4.79561	5.44133	4.01	4.495	1	1	-0.036459	1.04891e-133	0	0	1_to_1	identical gene model		2	2	1	1	0									0	EFO_0004696	0.32427	0
Blood	ENSG00000120742	SERP1	ENSG00000120742	CHM13_G0040162	SERP1	SERP1	protein_coding	protein_coding	10.3493	11.504	9.42	10.41	1	1	-0.036269	4.20086e-35	0.993208	0.993358	1_to_1	exon_length_diff		3;4;2;2;3;2;2;3	3;4;2;2;3;2;2;3	8	8	0				High Signal Region					0	EFO_0004587;EFO_0004645	0.10957	0
Blood	ENSG00000120756	PLS1	ENSG00000120756	CHM13_G0040042	PLS1	PLS1	protein_coding	protein_coding	0.54573	0.597174	0.23	0.24	1	1	-0.0386341	3.53162e-135	0.967836	0.967836	1_to_1	identical gene model		16;5;5;4;9;5;5;16;4;16;3;3	16;5;5;4;9;5;5;16;4;16;3;3	12	12	0				High Signal Region	1	Deafness, autosomal dominant 76	3	known_molec_cause	0	MONDO_0032917	0.57101	0
Blood	ENSG00000120784	ZFP30	ENSG00000120784	CHM13_G0028597	ZFP30	ZFP30	protein_coding	protein_coding	1.72303	2.185	1.15	1.42	1	1	0.515654	3.50018e-08	0.969024	0.988072	1_to_1	transcript_count_diff		5;6;6;6;5;4;6;5;2	5;6;7;6;6;5;4;6;5;2	9	10	0									0	Orphanet_183763	0.2661	0
Blood	ENSG00000120798	NR2C1	ENSG00000120798	CHM13_G0013253	NR2C1	NR2C1	protein_coding	protein_coding	11.9481	13.3165	10.81	11.96	1	1	-0.0377058	1.74834e-110	0.935711	0.935751	1_to_1	identical gene model	0.999997	14;3;11;2;5;6;2;10;11;12;4;12;5;4;4;4;5;2	14;3;11;2;5;6;2;10;11;12;4;12;5;4;4;4;5;2	18	18	0									0	HP_0001371	0.25871	0
Blood	ENSG00000120800	UTP20	ENSG00000120800	CHM13_G0013366	UTP20	UTP20	protein_coding	protein_coding	6.25431	6.99053	5.99	6.74	1	1	-0.0364471	1.36571e-113	0.0632123	0.0632041	1_to_1	identical gene model	0.999117	62;8;2;2	62;8;2;2	4	4	0									0	MONDO_0007079;EFO_0004847	0.20648	0
Blood	ENSG00000120802	TMPO	ENSG00000120802	CHM13_G0013328	TMPO	MSTRG.1394	protein_coding	protein_coding	87.3477	54.6214	81.21	50.51	1	1	0.972816	1.36487e-154	0.73026	0.929583	1_to_1	transcript_count_diff		3;9;8;4;6;4;4;4;3;2;6;5;3	7;10;10;3;9;8;4;6;4;4;4;3;2;6;5;3	13	16	0									0	Orphanet_154	0.41067	0
Blood	ENSG00000120805	ARL1	ENSG00000120805	CHM13_G0013367	ARL1	ARL1	protein_coding	protein_coding	14.4793	16.0949	13.7	15.385	1	1	-0.0357251	3.7194e-117	0.743923	0.744238	1_to_1	identical gene model	0.999849	6;5;6;3;3;6;5;6;6;3;2	6;5;6;3;3;6;5;6;6;3;2	11	11	0				High Signal Region					0	MONDO_0007079;EFO_0004847	0.13481	0
Blood	ENSG00000120820	GLT8D2	ENSG00000120820	CHM13_G0013430	GLT8D2	GLT8D2	protein_coding	protein_coding	0.605909	0.680455	0.49	0.545	0	0			0.918752	0.918752	1_to_1	identical gene model		11;10;11;2;5;4;6	11;10;11;2;5;4;6	7	7	0									0	EFO_0005213	0.39449	0
Blood	ENSG00000120832	MTERF2	ENSG00000120832	CHM13_G0013479	MTERF2	MTERF2	protein_coding	protein_coding	6.00022	6.69331	5.4	6.095	1	1	-0.0385582	4.23725e-126	0.856791	0.856719	1_to_1	identical gene model	0.999457	3;3;2;2;3;3;2	3;3;2;2;3;3;2	7	7	0									0	EFO_0004995	0.18997	0
Blood	ENSG00000120833	SOCS2	ENSG00000120833	CHM13_G0013223	SOCS2	SOCS2	protein_coding	protein_coding	7.16277	7.33281	5.93	6.215	1	1	0.000560954	0.930099	0.973354	0.97391	1_to_1	exon_length_diff		3;3;3;3;3;3;2;3;2;2;2	3;3;3;3;3;3;2;3;2;2;2	11	11	0									0	EFO_0004995	0.48227	0
Blood	ENSG00000120837	NFYB	ENSG00000120837	CHM13_G0013433	NFYB	NFYB	protein_coding	protein_coding	2.92951	3.26037	2.2	2.51	1	1	-0.0370706	1.2163e-54	0.960514	0.960577	1_to_1	identical gene model	0.999977	8;9;8;4;3	8;9;8;4;3	5	5	0									0	EFO_0004462	0.26122	0
Blood	ENSG00000120860	WASHC3	ENSG00000120860	CHM13_G0013394	WASHC3	WASHC3	protein_coding	protein_coding	5.47347	6.08096	4.95	5.54	1	1	-0.0385752	5.11016e-136	0.982584	0.982584	1_to_1	identical gene model	0.999964	7;8;8;7;8;8;3;4;8;6;6;4;3	7;8;8;7;8;8;3;4;8;6;6;4;3	13	13	0	Clone Problem								0	EFO_0004995	0.47386	0
Blood	ENSG00000120868	APAF1	ENSG00000120868	CHM13_G0013333	APAF1	APAF1	protein_coding	protein_coding	3.36908	3.78502	2.51	2.84	1	1	-0.0206685	0.0497742	0.999293	0.999286	1_to_1	exon_length_diff		27;8;26;26;3;7;26;25;24;2;5;6;2	27;8;26;26;3;7;26;25;24;2;5;6;2	13	13	0					1	?Cranioectodermal dysplasia 4;?Short-rib thoracic dysplasia 5 with or without polydactyly;Nephronophthisis 13;Senior-Loken syndrome 8	3;3;3;3	known_molec_cause;known_molec_cause;known_molec_cause;known_molec_cause	0	EFO_0007800	0.30931	0
Blood	ENSG00000120875	DUSP4	ENSG00000120875	CHM13_G0053354	DUSP4	DUSP4	protein_coding	protein_coding	0.828566	0.919625	0.72	0.82	1	1	-0.0384918	1.47299e-134	0.34795	0.34795	1_to_1	identical gene model		4;5	4;5	2	2	0									0	EFO_0004747	0.29504	0
Blood	ENSG00000120885	CLU	ENSG00000120885	CHM13_G0053305	CLU	CLU	protein_coding	protein_coding	15.2961	17.2854	12.59	14.09	1	1	-0.0362527	2.90766e-117	0.985775	0.985783	1_to_1	exon_length_diff		9;9;8;8;3;4;2;7;6;5;4;4;5;3;3;4;2	9;9;8;8;3;4;2;7;6;5;4;4;5;3;3;4;2	17	17	0									0	MONDO_0004975	0.46429	0
Blood	ENSG00000120889	TNFRSF10B	ENSG00000120889	CHM13_G0053219	TNFRSF10B	TNFRSF10B	protein_coding	protein_coding	12.2115	12.3148	11.83	11.73	1	1	1.13172	5.79908e-88	0.98916	0.997164	1_to_1	transcript_count_diff		9;4;10;9;3;3;5;2	9;4;10;9;10;9;3;3;5;2	8	10	0					1	Squamous cell carcinoma, head and neck	3	known_molec_cause	0	EFO_0004526	0.36589	0
Blood	ENSG00000120896	SORBS3	ENSG00000120896	CHM13_G0053200	SORBS3	SORBS3	protein_coding	protein_coding	11.1521	12.6081	10.16	11.35	1	1	-0.0354291	9.83932e-70	0.981404	0.98151	1_to_1	identical gene model	0.999798	5;4;21;13;19;5;5;6;8;2;5;9;3;5;7;10;7;5;4;5;3;2	5;4;21;13;19;5;5;6;8;2;5;9;3;5;7;10;7;5;4;5;3;2	22	22	0									0	EFO_0006336	0.22623	0
Blood	ENSG00000120899	PTK2B	ENSG00000120899	CHM13_G0053300	PTK2B	PTK2B	protein_coding	protein_coding	114.18	128.85	111.265	126.12	1	1	-0.042964	2.94931e-75	0.984827	0.984809	1_to_1	identical gene model	0.998647	36;5;4;4;31;30;5;7;2;29;4;8;18;4;2;3;2	36;5;4;4;31;30;5;7;2;29;4;8;18;4;2;3;2	17	17	0									0	MONDO_0004975	0.29406	0
Blood	ENSG00000120903	CHRNA2	ENSG00000120903	CHM13_G0053302	CHRNA2	CHRNA2	protein_coding	protein_coding	0.56811	0.637485	0.32	0.34	1	1	-0.0390972	5.32611e-55	0.81274	0.813017	1_to_1	identical gene model	0.999888	7;2;7;7;7;6;3;4;4;3;4;2;3	7;2;7;7;7;6;3;4;4;3;4;2;3	13	13	0					1	Epilepsy, nocturnal frontal lobe, type 4	3	known_molec_cause	0	Orphanet_98784	0.66936	0
Blood	ENSG00000120907	ADRA1A	ENSG00000120907	CHM13_G0053289	ADRA1A	ADRA1A	protein_coding	protein_coding	0.99375	1.09875	0.82	0.96	0	0			0.48059	0.48059	1_to_1	exon_length_diff		3;3;3;3;3;3;3;2;3;2;2	3;3;3;3;3;3;3;2;3;2;2	11	11	0									0	EFO_0000537	0.62943	0
Blood	ENSG00000120910	PPP3CC	ENSG00000120910	CHM13_G0053197	PPP3CC	PPP3CC	protein_coding	protein_coding	10.7376	12.0071	9.965	11.11	1	1	-0.0351149	2.14997e-40	0.973506	0.973548	1_to_1	identical gene model	0.999833	8;14;13;15;3;6;6;4	8;14;13;15;3;6;6;4	8	8	0									0	MONDO_0008170	0.26307	0
Blood	ENSG00000120913	PDLIM2	ENSG00000120913	CHM13_G0053203	PDLIM2	PDLIM2	protein_coding	protein_coding	45.4913	48.8433	44.21	48.83	1	1	-0.0149018	4.43814e-07	0.97753	0.97781	1_to_1	exon_count_diff		8;10;10;10;8;10;2;5;6;6;8;9;10;9;8;6;3;1;4;4;3	8;10;10;10;8;10;2;5;6;6;8;9;10;9;8;6;4;1;4;4;3	21	21	0									0	EFO_0004309	0.39138	0
Blood	ENSG00000120915	EPHX2	ENSG00000120915	CHM13_G0053303	EPHX2	EPHX2	protein_coding	protein_coding	20.8324	23.2501	18.955	20.945	1	1	-0.0381355	1.1254e-138	0.978523	0.97852	1_to_1	identical gene model	0.999949	5;15;14;19;18;19;18;5;10;3;3;5	5;15;14;19;18;19;18;5;10;3;3;5	12	12	0					1	{Hypercholesterolemia, familial, due to LDLR defect, modifier of}	3	known_molec_cause	0	EFO_0004747	0.35675	0
Blood	ENSG00000120925	RNF170	ENSG00000120925	CHM13_G0053609	RNF170	RNF170	protein_coding	protein_coding	3.34312	3.72773	2.39	2.71	1	1	-0.0392865	4.92938e-93	0.981195	0.981198	1_to_1	identical gene model	0.999992	6;7;7;6;7;6;6;6;2	6;7;7;6;7;6;6;6;2	9	9	0					1	Ataxia, sensory, 1, autosomal dominant;Spastic paraplegia 85, autosomal recessive	3;3	known_molec_cause;known_molec_cause	0	HP_0001258	0.41642	0
Blood	ENSG00000120937	NPPB	ENSG00000120937	CHM13_G0000372	NPPB	NPPB	protein_coding	protein_coding	0.846667	0.936667	0.82	0.91	0	0			0	0	1_to_1	identical gene model		3	3	1	1	0									0	EFO_0006527	0.29178	0
Blood	ENSG00000120942	UBIAD1	ENSG00000120942	CHM13_G0000350	UBIAD1	UBIAD1	protein_coding	protein_coding	39.5702	43.0351	38.56	42.24	1	1	0.00869459	0.0607846	0.266708	0.273188	1_to_1	exon_length_diff		2;2;5;3	2;2;5;3	4	4	0					1	Corneal dystrophy, Schnyder type	3	known_molec_cause	1	MONDO_0007374	0.8146	0
Blood	ENSG00000120948	TARDBP	ENSG00000120948	CHM13_G0000336	TARDBP	TARDBP	protein_coding	protein_coding	6.91244	7.86427	6.31	7.04	1	1	-0.124858	2.34221e-45	0.996707	0.996514	1_to_1	exon_length_diff		5;6;8;7;5;6;7;6;4;5;6;7;6;6;5;6;5;5;2;6;5;5;5;4;5;3;2;3;2;4;2;2	5;6;8;7;5;6;7;6;4;5;6;7;6;6;5;6;5;5;2;6;5;5;5;4;5;3;2;3;2;4;2;2	32	32	0					1	Amyotrophic lateral sclerosis 10, with or without FTD;Frontotemporal lobar degeneration, TARDBP-related	3;3	known_molec_cause;known_molec_cause	0	Orphanet_275872	0.78875	0
Blood	ENSG00000120949	TNFRSF8	ENSG00000120949	CHM13_G0000386	TNFRSF8	TNFRSF8	protein_coding	protein_coding	0.779741	0.875579	0.66	0.74	1	1	-0.0393791	1.50982e-134	0.996527	0.996516	1_to_1	identical gene model	0.999988	15;14;14;5;4	15;14;14;5;4	5	5	0									0	EFO_0000183	0.56096	0
Blood	ENSG00000120952	PRAMEF2	ENSG00000120952	CHM13_G0000412	PRAMEF2	PRAMEF2	protein_coding	protein_coding	0.603333	0.673333	0.51	0.52	0	0			0.25	0.25	1_to_1	identical gene model		4	4	1	1	0	Missing sequence, Gap, Path Problem								0	EFO_0009700	0.19142	0
Blood	ENSG00000120963	ZNF706	ENSG00000120963	CHM13_G0054511	ZNF706	ZNF706	protein_coding	protein_coding	35.4238	38.8894	32.94	36.69	1	1	-0.0339124	2.19372e-72	0.903473	0.903728	1_to_1	identical gene model	0.999993	4;3;4;3;2;4;3;4;5;6;4;4;2;4	4;3;4;3;2;4;3;4;5;6;4;4;2;4	14	14	0	GRC Housekeeping								0	EFO_0010700	0.16009	0
Blood	ENSG00000120992	LYPLA1	ENSG00000120992	CHM13_G0053764	LYPLA1	LYPLA1	protein_coding	protein_coding	15.73	17.5781	14	15.775	1	1	-0.0371293	2.06546e-65	0.986621	0.98664	1_to_1	identical gene model	0.999984	9;9;8;8;6;3;7;3;6;7;6;7;5;7;2	9;9;8;8;6;3;7;3;6;7;6;7;5;7;2	15	15	0									0	EFO_0010125	0.10552	0
Blood	ENSG00000121005	CRISPLD1	ENSG00000121005	CHM13_G0054099	CRISPLD1	CRISPLD1	protein_coding	protein_coding	0.307778	0.264615	0.175	0.12	0	0			0.734943	0.734943	1_to_1	identical gene model		15;3;4;14;13	15;3;4;14;13	5	5	0									0	EFO_0004339	0.6515	0
Blood	ENSG00000121022	COPS5	ENSG00000121022	CHM13_G0053965	COPS5	COPS5	protein_coding	protein_coding	47.9293	53.3743	45.47	50.685	1	1	-0.0377023	6.24145e-139	0.833662	0.833678	1_to_1	identical gene model	0.999991	8;9;8;5;10;6;8;5;3;4;6;5;5	8;9;8;5;10;6;8;5;3;4;6;5;5	13	13	0									0	MONDO_0018342;MONDO_0018772	0.41005	0
Blood	ENSG00000121039	RDH10	ENSG00000121039	CHM13_G0054058	RDH10	RDH10	protein_coding	protein_coding	3.64561	4.08036	3.435	3.87	1	1	-0.0430447	4.2497e-40	0.511986	0.511528	1_to_1	exon_length_diff		6;2;4;5;2	6;2;4;5;2	5	5	0									0	EFO_0600002	0.24909	0
Blood	ENSG00000121053	EPX	ENSG00000121053	CHM13_G0024885	EPX	EPX	protein_coding	protein_coding	0.61089	0.679016	0.44	0.47	1	1	-0.0389203	2.40779e-132	0	0	1_to_1	identical gene model	0.999777	13	13	1	1	0	GRC Housekeeping, Gap				1	[Eosinophil peroxidase deficiency]	3	known_molec_cause	0	MONDO_0043364	0.43957	0
Blood	ENSG00000121057	AKAP1	ENSG00000121057	CHM13_G0024853	AKAP1	AKAP1	protein_coding	protein_coding	0.778148	0.693212	0.435	0.4	1	1	-0.0431509	0.0330447	0.998639	0.998661	1_to_1	identical gene model	0.999919	2;11;12;12;2;2;2;11;12;11;3;7;2;4;9;6;6	2;11;12;12;2;2;2;11;12;11;3;7;2;4;9;6;6	17	17	0	GRC Housekeeping, Gap								0	EFO_0003924	0.28817	0
Blood	ENSG00000121058	COIL	ENSG00000121058	CHM13_G0024846	COIL	COIL	protein_coding	protein_coding	25.5394	28.4425	24.665	27.11	1	1	-0.0387912	1.11726e-102	5.38803e-05	0	1_to_1	identical gene model	0.999645	7;3	7;3	2	2	0	GRC Housekeeping, Gap								0	EFO_0004308	0.15379	0
Blood	ENSG00000121060	TRIM25	ENSG00000121060	CHM13_G0024840	TRIM25	TRIM25	protein_coding	protein_coding	294.186	89.4991	275.93	77.93	1	1	5.09019	7.24589e-231	0.639251	0.993564	1_to_1	transcript_count_diff		13;9;2;10;10;3;4;3;4;2	13;9;10;1;9;9;2;4;3;4;2	10	11	0	GRC Housekeeping, Gap								0	MONDO_0100096	0.36995	0
Blood	ENSG00000121064	SCPEP1	ENSG00000121064	CHM13_G0024849	SCPEP1	SCPEP1	protein_coding	protein_coding	27.2522	30.6085	25.815	28.6	1	1	-0.0406374	1.36056e-68	0.993664	0.993646	1_to_1	exon_length_diff		13;13;7;7;5;7;5;13;8;6;5;6;5;3;4;4	13;13;7;7;5;7;5;13;8;6;5;6;5;3;4;4	16	16	0	GRC Housekeeping, Gap								0	EFO_0004308	0.24508	0
Blood	ENSG00000121067	SPOP	ENSG00000121067	CHM13_G0024709	SPOP	SPOP	protein_coding	protein_coding	19.5028	21.8034	18.04	20.16	1	1	-0.0373546	3.42403e-134	0.993521	0.993417	1_to_1	exon_length_diff		11;10;11;1;13;13;12;12;12;11;11;2;2;3;7;8;7;8;5;6;3;5;5;5;2	11;10;11;1;13;13;12;12;12;11;11;2;2;3;7;8;7;8;5;6;3;5;5;5;2	25	25	0	GRC Housekeeping, Gap				1	Nabais Sa-de Vries syndrome, type 1;Nabais Sa-de Vries syndrome, type 2	3;3	known_molec_cause;known_molec_cause	0	EFO_0000673	0.71717	1		yes	yes
Blood	ENSG00000121068	TBX2	ENSG00000121068	CHM13_G0025004	TBX2	TBX2	protein_coding	protein_coding	0.275	0.31	0.14	0.16	0	0			0.73913	0.73913	1_to_1	exon_length_diff		7;7;5;2	7;7;5;2	4	4	0	GRC Housekeeping, Gap				1	Vertebral anomalies and variable endocrine and T-cell dysfunction	3	known_molec_cause	0	EFO_0006335	0.46395	0
Blood	ENSG00000121073	SLC35B1	ENSG00000121073	CHM13_G0024710	SLC35B1	SLC35B1	protein_coding	protein_coding	19.5148	22.016	19.51	22.35	1	1	-0.0777346	3.4001e-33	0.967557	0.966653	1_to_1	exon_length_diff		9;9;8;9;2;2;9;9;8;5;2;6;6;7;5;3;5;3;3;3	9;9;8;9;2;2;9;9;8;5;2;6;6;7;5;3;5;3;3;3	20	20	0	GRC Housekeeping, Gap								0	EFO_0005763	0.20369	0
Blood	ENSG00000121075	TBX4	ENSG00000121075	CHM13_G0025006	TBX4	TBX4	protein_coding	protein_coding					0	0			1	1	1_to_1	identical gene model		6;9;8;8;4;5;8;5	6;9;8;8;4;5;8;5	8	8	0	GRC Housekeeping, Gap				1	Amelia, posterior, with pelvic and pulmonary hypoplasia syndrome;Ischiocoxopodopatellar syndrome with or without pulmonary arterial hypertension	3;3	known_molec_cause;known_molec_cause	0	Orphanet_1509	0.78952	0
Blood	ENSG00000121089	NACA3P	ENSG00000121089	CHM13_G0043293	NACA3P	NACA3P	processed_pseudogene	processed_pseudogene	2.34889	1.4404	0.965	1.07	1	0			0.00239488	0	1_to_1	identical gene model		1	1	1	1	0												0
Blood	ENSG00000121101	TEX14	ENSG00000121101	CHM13_G0024905	TEX14	TEX14	protein_coding	protein_coding	0.535	0.595	0.545	0.61	0	0			0.993791	0.993791	1_to_1	identical gene model	0.99966	33;33;32;32;4;6	33;33;32;32;4;6	6	6	0	GRC Housekeeping, Gap				1	Spermatogenic failure 23	3	known_molec_cause	0	Orphanet_399805	0.56799	0
Blood	ENSG00000121104	FAM117A	ENSG00000121104	CHM13_G0024712	FAM117A	FAM117A	protein_coding	protein_coding	109.664	123.461	102.745	116.37	1	1	-0.036721	2.16817e-139	0.87293	0.872937	1_to_1	identical gene model		8;8;5;6;5;6;6;5;6;5;5;2	8;8;5;6;5;6;6;5;6;5;5;2	12	12	0	GRC Housekeeping, Gap								0	EFO_0004526	0.43049	0
Blood	ENSG00000121152	NCAPH	ENSG00000121152	CHM13_G0031682	NCAPH	NCAPH	protein_coding	protein_coding	0.543786	0.596967	0.325	0.35	1	1	-0.0386937	9.65749e-134	0.922368	0.922362	1_to_1	identical gene model		18;17;14;10;5;18;6	18;17;14;10;5;18;6	7	7	0	Path Problem				1	?Microcephaly 23, primary, autosomal recessive	3	known_molec_cause	0	Orphanet_2512	0.46848	0
Blood	ENSG00000121207	LRAT	ENSG00000121207	CHM13_G0043164	LRAT	LRAT	protein_coding	protein_coding	0.665	0.606667	0.665	0.48	0	0			0.848214	0.770833	1_to_1	exon_length_diff		3;4;6;3;3;2;3;3	3;4;6;3;3;2;3;3	8	8	0				High Signal Region	1	Leber congenital amaurosis 14;Retinal dystrophy, early-onset severe;Retinitis pigmentosa, juvenile	3;3;3	known_molec_cause;known_molec_cause;known_molec_cause	0	MONDO_0018998	0.76295	0
Blood	ENSG00000121210	TMEM131L	ENSG00000121210	CHM13_G0043143	TMEM131L	MSTRG.4386	protein_coding	protein_coding	10.5238	11.7688	10.12	11	1	1	-0.137078	4.13131e-10	0.994366	0.995378	1_to_1	transcript_count_diff		35;5;35;4;29;4;3;3	34;35;5;35;4;29;4;3;3	8	9	0									0	EFO_0004584	0.49874	0
Blood	ENSG00000121211	MND1	ENSG00000121211	CHM13_G0043141	MND1	MND1	protein_coding	protein_coding	1.326	1.45	0.87	0.945	0	0			0.960401	0.960401	1_to_1	identical gene model		7;3;10;8;5;6	7;3;10;8;5;6	6	6	0									0	EFO_0010736	0.3163	0
Blood	ENSG00000121236	TRIM6	ENSG00000121236	CHM13_G0008122	TRIM6	TRIM6	protein_coding	protein_coding	0.588485	0.672031	0.375	0.415	0	0			0.993161	0.992427	1_to_1	exon_length_diff		8;5;8;9;8;5;8;7;6;8;5;5	8;5;8;9;8;5;8;7;6;8;5;5	12	12	0									0	EFO_0004339	0.22022	0
Blood	ENSG00000121270	ABCC11	ENSG00000121270	CHM13_G0021579	ABCC11	ABCC11	protein_coding	protein_coding	0.311111	0.294211	0.165	0.15	0	0			0.960641	0.987613	1_to_1	exon_count_diff		29;30;11;29;30;6;11;4;5	29;30;11;29;30;5;11;4;5	9	9	0					1	[Axillary odor, variation in];[Colostrum secretion, variation in];[Earwax, wet/dry]	3;3;3	known_molec_cause;known_molec_cause;known_molec_cause	0	HP_0000975	0.20643	0
Blood	ENSG00000121274	TENT4B	ENSG00000121274	CHM13_G0021632	TENT4B	TENT4B	protein_coding	protein_coding	0.40411	0.439868	0.28	0.305	1	1	-0.0395181	9.26144e-135	0.995367	0.995391	1_to_1	exon_length_diff		13;12;13;10	13;12;13;10	4	4	0									0	EFO_0004312	0.23156	0
Blood	ENSG00000121281	ADCY7	ENSG00000121281	CHM13_G0021633	ADCY7	MSTRG.2170	protein_coding	protein_coding	32.0979	33.9674	26.125	27.045	1	1	0.287723	1.64615e-71	0.995128	0.998666	1_to_1	transcript_count_diff		3;5;26;19;26;2;5;4;26;2;15;25;18;3;6;4	27;26;26;3;5;25;25;22;26;25;23;23;26;19;26;2;5;4;26;2;15;25;18;3;6;4	16	26	0									0	EFO_0007991	0.50785	0
Blood	ENSG00000121289	CEP89	ENSG00000121289	CHM13_G0028367	CEP89	CEP89	protein_coding	protein_coding	18.4996	20.464	18.105	20.08	1	1	-0.0266302	4.91966e-24	0.488442	0.488487	1_to_1	exon_length_diff		19;2;18;18;9;6;2;2;2	19;2;18;18;9;6;2;2;2	9	9	0									0	EFO_0005208	0.27589	1			yes
Blood	ENSG00000121297	TSHZ3	ENSG00000121297	CHM13_G0028332	TSHZ3	TSHZ3	protein_coding	protein_coding	14.8919	1.72099	14.405	1.2	1	1	4.90141	9.59606e-166	0.0922369	0.985833	1_to_1	transcript_count_diff		7;2;2;2	7;3;2;3;2;2	4	6	0									0	EFO_0004713	0.46025	0
Blood	ENSG00000121310	ECHDC2	ENSG00000121310	CHM13_G0001632	ECHDC2	ECHDC2	protein_coding	protein_coding	122.372	83.8432	118.99	82.06	1	1	-0.0757404	0.000931707	0.828372	0.852845	1_to_1	transcript_count_diff		10;8;8;1;10;5;3;4;9;4;13;10;7;8;5;5;5;6;5;3;5;4;3;2;3;2	10;8;7;1;9;9;5;3;4;9;4;12;9;7;7;5;4;4;5;4;2;4;3;2;1;3;2	26	27	0									0	EFO_0007978	0.1645	0
Blood	ENSG00000121314	TAS2R8	ENSG00000121314	CHM13_G0011554	TAS2R8	TAS2R8	protein_coding	protein_coding	0.735	0.806875	0.545	0.6	0	0			0	0	1_to_1	identical gene model	0.999517	1	1	1	1	0	Variation								0	MONDO_0008170	0.18479	0
Blood	ENSG00000121316	PLBD1	ENSG00000121316	CHM13_G0011656	PLBD1	PLBD1	protein_coding	protein_coding	346.919	388.494	326.02	368.27	1	1	-0.0399033	1.45751e-116	0.698268	0.69863	1_to_1	identical gene model	0.99926	11;3;6;5	11;3;6;5	4	4	0									0	EFO_0007989	0.25515	0
Blood	ENSG00000121318	TAS2R10	ENSG00000121318	CHM13_G0011557	TAS2R10	TAS2R10	protein_coding	protein_coding	0.859375	0.961667	0.64	0.73	1	1	-0.0385758	1.50138e-136	0	0	1_to_1	identical gene model	0.999232	1	1	1	1	0	Variation								0	EFO_0000519	0.22427	0
Blood	ENSG00000121335	PRB2	ENSG00000121335	CHM13_G0011584	PRB2	PRB2	protein_coding	protein_coding	1.805	1.666	1.78	1.91	0	0			0.692308	0.615385	1_to_1	exon_length_diff		4;3;1	4;3;1	3	3	0									0	EFO_0004766	0.049165	0
Blood	ENSG00000121350	PYROXD1	ENSG00000121350	CHM13_G0011751	PYROXD1	PYROXD1	protein_coding	protein_coding	13.1772	13.2414	11.03	11.485	1	1	0.203965	8.53194e-53	0.884811	0.895345	1_to_1	exon_length_diff		9;13;12;11;12;2;4;4;2	9;13;12;11;12;2;4;4;2	9	9	0					1	Myopathy, myofibrillar, 8	3	known_molec_cause	0	MONDO_0014993	0.59543	0
Blood	ENSG00000121351	IAPP	ENSG00000121351	CHM13_G0011750	IAPP	IAPP	protein_coding	protein_coding					0	0			1	1	1_to_1	identical gene model	0.999403	3;3;4;3;3	3;3;4;3;3	5	5	0									0	MONDO_0019438	0.46234	0
Blood	ENSG00000121361	KCNJ8	ENSG00000121361	CHM13_G0011761	KCNJ8	KCNJ8	protein_coding	protein_coding					0	0			1	1	1_to_1	identical gene model		3;4;4;2;2	3;4;4;2;2	5	5	0									0	MONDO_0009406	0.61067	0
Blood	ENSG00000121377	TAS2R7	ENSG00000121377	CHM13_G0011553	TAS2R7	TAS2R7	protein_coding	protein_coding	0.565	0.65	0.565	0.65	0	0			0	0	1_to_1	identical gene model		1	1	1	1	0	Variation								0	MONDO_0024622	0.16363	0
Blood	ENSG00000121380	BCL2L14	ENSG00000121380	CHM13_G0011595	BCL2L14	BCL2L14	protein_coding	protein_coding	1.39	1.52355	1.085	1.185	0	0			0.903447	0.90775	1_to_1	exon_length_diff		7;8;5;5;4;3;4;2;6;2;6;6;2;7	7;8;5;5;4;3;4;2;6;2;6;6;2;7	14	14	0									0	EFO_0009270	0.40757	0
Blood	ENSG00000121381	TAS2R9	ENSG00000121381	CHM13_G0011555	TAS2R9	TAS2R9	protein_coding	protein_coding	0.657143	0.734286	0.67	0.7	0	0			0	0	1_to_1	identical gene model		1	1	1	1	0	Variation								0	MONDO_0008170;EFO_0000571	0.18479	0
Blood	ENSG00000121388		ENSG00000121388	CHM13_G0014274	AL139327.1	AL139327.1	transcribed_unprocessed_pseudogene	transcribed_unprocessed_pseudogene					0	0					1_to_1	identical gene model	0.999185	3;2;2	3;2;2	3	3	0												0
Blood	ENSG00000121390	PSPC1	ENSG00000121390	CHM13_G0014295	PSPC1	PSPC1	protein_coding	protein_coding	15.1241	15.8012	14.24	14.77	1	1	0.0473877	3.89622e-11	0.94364	0.944934	1_to_1	exon_length_diff		2;8;2;8;4;9;10;4	2;8;2;8;4;9;10;4	8	8	0									0	EFO_0007800	0.2813	0
Blood	ENSG00000121406	ZNF549	ENSG00000121406	CHM13_G0029852	ZNF549	ZNF549	protein_coding	protein_coding	1.6559	1.87308	1.475	1.7	1	1	-0.110247	5.63695e-12	0.926756	0.923553	1_to_1	identical gene model	0.998572	3;4;4	3;4;4	3	3	0									0	EFO_0007825	0.14941	0
Blood	ENSG00000121410	A1BG	ENSG00000121410	CHM13_G0029910	A1BG	A1BG	protein_coding	protein_coding	3.73889	4.12837	2.605	2.895	1	1	-0.0838649	1.83577e-06	0.949264	0.9455	1_to_1	exon_count_diff		2;8;7;2;5	2;8;6;2;5	5	5	0									0	EFO_0000304	0.24533	0
Blood	ENSG00000121413	ZSCAN18	ENSG00000121413	CHM13_G0029891	ZSCAN18	ZSCAN18	protein_coding	protein_coding	7.29884	8.26895	6.61	7.52	1	1	-0.048058	1.0157e-31	0.98843	0.988329	1_to_1	exon_length_diff		6;7;2;7;4;6;7;2;2;4;3;4;3;2;2;2	6;7;2;7;4;6;7;2;2;4;3;4;3;2;2;2	16	16	0									0	EFO_0004574	0.069637	0
Blood	ENSG00000121417	ZNF211	ENSG00000121417	CHM13_G0029859	ZNF211	ZNF211	protein_coding	protein_coding	8.40449	9.40779	7.745	8.815	1	1	-0.0379492	4.42442e-136	0.984067	0.984068	1_to_1	identical gene model		3;4;4;3;2;2;6;5;3;5;5;3	3;4;4;3;2;2;6;5;3;5;5;3	12	12	0									0	EFO_0005192	0.34154	0
Blood	ENSG00000121440	PDZRN3	ENSG00000121440	CHM13_G0039062	PDZRN3	PDZRN3	protein_coding	protein_coding	0.1775	0.1925	0.165	0.175	0	0			0.901042	0.901042	1_to_1	exon_length_diff		10;7;8;8;8;8;3;7;4;3;4;4	10;7;8;8;8;8;3;7;4;3;4;4	12	12	0									0	EFO_0004462	0.43474	0
Blood	ENSG00000121446	RGSL1	ENSG00000121446	CHM13_G0004087	RGSL1	RGSL1	protein_coding	protein_coding	0.309487	0.317045	0.16	0.17	0	0			0.321599	0.328162	1_to_1	identical gene model	0.999997	2;3;7;5;5;7;8;5;8;22;22;8;6;5;7;4;16;15;12;6;3;2	2;3;7;5;5;7;8;5;8;22;22;8;6;5;7;4;16;15;12;6;3;2	22	22	0									0	EFO_0000304	0.22807	0
Blood	ENSG00000121454	LHX4	ENSG00000121454	CHM13_G0004048	LHX4	LHX4	protein_coding	protein_coding	2.14838	3.00765	2.05	2.955	1	1	-0.362182	5.29135e-54	0.557703	0.516336	1_to_1	exon_length_diff		6;2;4	6;2;4	3	3	0		Error_Kmer			1	Pituitary hormone deficiency, combined, 4	3	known_molec_cause	0	Orphanet_85442	0.74574	0
Blood	ENSG00000121481	RNF2	ENSG00000121481	CHM13_G0004140	RNF2	RNF2	protein_coding	protein_coding	6.34954	7.07619	5.35	6.05	1	1	-0.0360807	4.50145e-59	0.873488	0.873676	1_to_1	exon_length_diff		6;3;7;5	6;3;7;5	4	4	0					1	Luo-Schoch-Yamamoto syndrome	3	known_molec_cause	0	MONDO_0060596	0.36958	0
Blood	ENSG00000121486	TRMT1L	ENSG00000121486	CHM13_G0004142	TRMT1L	TRMT1L	protein_coding	protein_coding	19.5027	21.7723	19.34	21.945	1	1	-0.03757	1.28984e-136	0.486996	0.487007	1_to_1	identical gene model		15;2;4;6	15;2;4;6	4	4	0									0	EFO_0006941	0.30071	0
Blood	ENSG00000121542	SEC22A	ENSG00000121542	CHM13_G0039629	SEC22A	SEC22A	protein_coding	protein_coding	0.93382	1.01607	0.48	0.5	1	1	-0.0396291	1.75347e-79	0.993834	0.993925	1_to_1	exon_length_diff		5;5;7;8;4;4;4;3;6;6	5;5;7;8;4;4;4;3;6;6	10	10	0									0	EFO_0004339	0.28402	0
Blood	ENSG00000121552	CSTA	ENSG00000121552	CHM13_G0039609	CSTA	CSTA	protein_coding	protein_coding	150.13	164.551	102.035	115.68	1	1	-0.0390447	1.05321e-132	0.162013	0.162025	1_to_1	identical gene model	0.999724	3;2	3;2	2	2	0					1	Peeling skin syndrome 4	3	known_molec_cause	0	Orphanet_289586	0.69174	0
Blood	ENSG00000121570	DPPA4	ENSG00000121570	CHM13_G0039401	DPPA4	DPPA4	protein_coding	protein_coding	1.02842	1.13964	0.73	0.78	1	1	-0.0387505	1.20421e-126	0.823223	0.823898	1_to_1	exon_length_diff		7;2;6;6;4;5;3;2	7;2;6;6;4;5;3;2	8	8	0									0	EFO_0005423	0.27603	0
Blood	ENSG00000121577	POPDC2	ENSG00000121577	CHM13_G0039550	POPDC2	POPDC2	protein_coding	protein_coding	2.93118	3.27626	2.14	2.375	1	1	-0.0392405	1.85359e-121	0.948686	0.948774	1_to_1	exon_length_diff		2;5;4;6;4;5;2;2;4	2;5;4;6;4;5;2;2;4	9	9	0									0	Orphanet_217656	0.070343	0
Blood	ENSG00000121578	B4GALT4	ENSG00000121578	CHM13_G0039535	B4GALT4	B4GALT4	protein_coding	protein_coding	3.57827	3.99599	3.15	3.6	1	1	-0.0416853	1.21764e-49	0.953352	0.952583	1_to_1	identical gene model	0.999859	8;7;9;8;3;7;6;4;5;3;3;3;3;4;4;5;5;3	8;7;9;8;3;7;6;4;5;3;3;3;3;4;4;5;5;3	18	18	0									0	EFO_1001950	0.010348	0
Blood	ENSG00000121579	NAA50	ENSG00000121579	CHM13_G0039473	NAA50	NAA50	protein_coding	protein_coding	7.01577	7.85979	6.61	7.39	1	1	-0.0373183	2.58335e-134	0.971927	0.971929	1_to_1	identical gene model		5;3;4;5;3;5;5;5;3;3;3	5;3;4;5;3;5;5;5;3;3;3	11	11	0									0	EFO_0000182	0.071514	0
Blood	ENSG00000121594	CD80	ENSG00000121594	CHM13_G0039545	CD80	CD80	protein_coding	protein_coding	0.552609	0.613315	0.44	0.485	1	1	-0.0383188	3.45725e-135	0.75188	0.751909	1_to_1	identical gene model		7;6;4;2	7;6;4;2	4	4	0					1	Intellectual developmental disorder, autosomal recessive 57	3	known_molec_cause	0	EFO_0000685	0.61537	0
Blood	ENSG00000121621	KIF18A	ENSG00000121621	CHM13_G0008571	KIF18A	KIF18A	protein_coding	protein_coding	0.766694	0.88832	0.62	0.7	1	1	-0.0672598	0.000463862	0.485747	0.483201	1_to_1	exon_count_diff		17;10;2;2	17;9;2;2	4	4	0				High Signal Region					0	MONDO_0008170	0.18479	0
Blood	ENSG00000121634	GJA8	ENSG00000121634	CHM13_G0003000	GJA8	GJA8	protein_coding	protein_coding	0.515	0.59	0.515	0.59	0	0			0	0	1_to_1	exon_length_diff		2	2	1	1	0	Gap, Missing sequence, Clone Problem, Path Problem				1	Cataract 1, multiple types	3	known_molec_cause	1	Orphanet_1377	0.80989	0
Blood	ENSG00000121644	DESI2	ENSG00000121644	CHM13_G0005284	DESI2	MSTRG.599	protein_coding	protein_coding	28.307	1.84291	26.63	1.47	1	1	4.89957	2.35693e-259	0.148227	0.98183	1_to_1	transcript_count_diff		4;5;2;4	4;4;5;2;4	4	5	0									0	EFO_0010125	0.17346	0
Blood	ENSG00000121653	MAPK8IP1	ENSG00000121653	CHM13_G0008816	MAPK8IP1	MAPK8IP1	protein_coding	protein_coding	0.595455	0.653261	0.225	0.24	0	0			0.991708	0.991708	1_to_1	identical gene model		12;12;2	12;12;2	3	3	0					1	{Diabetes mellitus, noninsulin-dependent}	3	known_molec_cause	0	MONDO_0005148	0.39241	0
Blood	ENSG00000121671	CRY2	ENSG00000121671	CHM13_G0008815	CRY2	CRY2	protein_coding	protein_coding	6.18481	6.92589	5.295	6.05	1	1	-0.0577785	9.25958e-08	0.994393	0.995436	1_to_1	transcript_count_diff		12;12;12;12;4;2;4;4;2;3;2;3	12;12;12;13;12;4;2;4;4;2;3;2;3	12	13	0									0	EFO_0004465	0.42906	0
Blood	ENSG00000121680	PEX16	ENSG00000121680	CHM13_G0008819	PEX16	PEX16	protein_coding	protein_coding	24.0994	26.9297	22.41	25.03	1	1	-0.0388495	2.47359e-110	0.971376	0.971574	1_to_1	identical gene model	0.999465	11;11;3;11;6;6;8;3;5;6;5	11;11;3;11;6;6;8;3;5;6;5	11	11	0					1	Peroxisome biogenesis disorder 8A (Zellweger);Peroxisome biogenesis disorder 8B	3;3	known_molec_cause;known_molec_cause	0	Orphanet_912	0.78435	0
Blood	ENSG00000121690	DEPDC7	ENSG00000121690	CHM13_G0008638	DEPDC7	DEPDC7	protein_coding	protein_coding	0.713418	0.794051	0.44	0.5	0	0			0.976218	0.976218	1_to_1	identical gene model		2;9;3;9	2;9;3;9	4	4	0									0	EFO_0003758	0.11827	0
Blood	ENSG00000121691	CAT	ENSG00000121691	CHM13_G0008673	CAT	CAT	protein_coding	protein_coding	415.425	464.252	389.97	437.72	1	1	-0.0378375	1.06382e-135	0.58348	0.583397	1_to_1	identical gene model	0.999823	13;9;3;2;2;2	13;9;3;2;2;2	6	6	0					1	Acatalasemia	3	known_molec_cause	0	EFO_0004144	0.70697	0
Blood	ENSG00000121716	PILRB	ENSG00000121716	CHM13_G0051520	PILRB	PILRB	protein_coding	protein_coding	36.309	40.6651	28.73	32.585	1	1	-0.0367433	4.98176e-127	0.9601	0.960416	1_to_1	identical gene model		9;5;9;9;11;10;9;7;6;5;3;3;4	9;5;9;9;11;10;9;7;6;5;3;3;4	13	13	0									0	EFO_0009270	0.19284	0
Blood	ENSG00000121741	ZMYM2	ENSG00000121741	CHM13_G0014301	ZMYM2	ZMYM2	protein_coding	protein_coding	3.76685	4.20779	2.87	3.275	1	1	-0.0652299	3.16143e-19	0.992596	0.995684	1_to_1	transcript_count_diff		25;8;26;26;5;18;5;19;5;3;3	25;25;8;26;26;26;26;25;5;18;5;19;5;3;3	11	15	0					1	Neurodevelopmental-craniofacial syndrome with variable renal and cardiac abnormalities	3	known_molec_cause	0	EFO_0000311	0.59281	1			yes
Blood	ENSG00000121742	GJB6	ENSG00000121742	CHM13_G0014310	GJB6	GJB6	protein_coding	protein_coding	0.730179	0.821429	0.33	0.375	0	0			0.976637	0.976637	1_to_1	identical gene model	0.999844	3;5;3;4;4;5;5;5;2;4;4;2;3;3	3;5;3;4;4;5;5;5;2;4;4;2;3;3	14	14	0					1	Deafness, autosomal dominant 3B;Deafness, autosomal recessive 1B;Deafness, digenic GJB2/GJB6;Ectodermal dysplasia 2, Clouston type	3;3;3;3	known_molec_cause;known_molec_cause;known_molec_cause;known_molec_cause	1	MONDO_0007510	0.82077	0
Blood	ENSG00000121743	GJA3	ENSG00000121743	CHM13_G0014305	GJA3	GJA3	protein_coding	protein_coding	0.481842	0.539694	0.375	0.42	1	1	-0.0427418	7.18192e-30	0	0	1_to_1	identical gene model	0.999762	2	2	1	1	0					1	Cataract 14, multiple types	3	known_molec_cause	1	MONDO_0011060	0.81882	0
Blood	ENSG00000121749	TBC1D15	ENSG00000121749	CHM13_G0012963	TBC1D15	MSTRG.1359	protein_coding	protein_coding	11.6606	9.20752	10.5	8.07	1	1	1.8577	3.1247e-114	0.957723	0.990624	1_to_1	transcript_count_diff		7;18;18;16;6;6;17;11;7;7;5;6;5;5;7;2;6	18;7;18;18;16;6;6;17;11;7;7;5;6;5;5;7;2;6	17	18	0									0	EFO_0000616	0.049154	0
Blood	ENSG00000121753	ADGRB2	ENSG00000121753	CHM13_G0001005	ADGRB2	ADGRB2	protein_coding	protein_coding	0.617306	0.545181	0.4	0.39	1	1	-0.00243495	0.839635	0.980716	0.981085	1_to_1	exon_count_diff		33;28;29;29;33;10;9;30;29;3;14;8;6;3	33;28;29;29;33;10;9;30;29;3;14;7;6;3	14	14	0									0	EFO_0004784	0.43245	0
Blood	ENSG00000121764	HCRTR1	ENSG00000121764	CHM13_G0001000	HCRTR1	HCRTR1	protein_coding	protein_coding	0.589545	0.67	0.25	0.285	0	0			0.448691	0.463591	1_to_1	identical gene model	0.999488	9;6;8;7;7	9;6;8;7;7	5	5	0									0	EFO_0004698	0.58471	0
Blood	ENSG00000121766	ZCCHC17	ENSG00000121766	CHM13_G0000989	ZCCHC17	ZCCHC17	protein_coding	protein_coding	1.29568	1.44843	0.935	1.045	1	1	-0.0390431	4.89657e-135	0.995381	0.995367	1_to_1	identical gene model	0.999809	9;7;7;7;7;8;8;8;7	9;7;7;7;7;8;8;8;7	9	9	0									0	EFO_0009795	0.088625	0
Blood	ENSG00000121769	FABP3	ENSG00000121769	CHM13_G0000991	FABP3	FABP3	protein_coding	protein_coding	1.52592	1.68345	0.93	1.06	1	1	-0.00674187	0.736316	0.168817	0.172166	1_to_1	exon_length_diff		4;3;5;6	4;3;5;6	4	4	0									0	EFO_0004747	0.24946	0
Blood	ENSG00000121774	KHDRBS1	ENSG00000121774	CHM13_G0001014	KHDRBS1	KHDRBS1	protein_coding	protein_coding	25.6379	28.7102	25.765	28.965	1	1	-0.036847	1.18575e-137	0.964632	0.964633	1_to_1	identical gene model		9;9;8;11	9;9;8;11	4	4	0									0	EFO_0004266	0.26741	0
Blood	ENSG00000121775	TMEM39B	ENSG00000121775	CHM13_G0001016	TMEM39B	TMEM39B	protein_coding	protein_coding	1.6615	1.86809	1.34	1.495	1	1	-0.0388336	1.61308e-103	0.995651	0.995655	1_to_1	identical gene model		9;5;9;7;6;10;6;11;5	9;5;9;7;6;10;6;11;5	9	9	0									0	EFO_0000729	0.0050414	0
Blood	ENSG00000121797	CCRL2	ENSG00000121797	CHM13_G0038523	CCRL2	CCRL2	protein_coding	protein_coding	3.96684	4.4245	3.46	3.91	1	1	-0.0383006	1.53007e-135	0.942724	0.942724	1_to_1	identical gene model		2;2;2;2;3;1;2	2;2;2;2;3;1;2	7	7	0	Localization Problem				1	Ritscher-Schinzel syndrome 4	3	known_molec_cause	0	EFO_0004751	0.25258	0
Blood	ENSG00000121807	CCR2	ENSG00000121807	CHM13_G0038520	CCR2	CCR2	protein_coding	protein_coding	52.7562	58.726	50.605	56.36	1	1	-0.0340345	5.36289e-109	0.861448	0.861551	1_to_1	exon_length_diff		3;2;2;3;2	3;2;2;3;2	5	5	0	Localization Problem				1	{HIV infection, susceptibility/resistance to}	3	known_molec_cause	0	EFO_0007989	0.63601	0
Blood	ENSG00000121851	POLR3GL	ENSG00000121851	CHM13_G0002933	POLR3GL	POLR3GL	protein_coding	protein_coding	37.7964	42.2926	34.225	38.68	1	1	-0.0397093	1.42159e-123	0.788109	0.787821	1_to_1	exon_length_diff		8;3;7;5	8;3;7;5	4	4	0	Gap, Missing sequence, Clone Problem, Path Problem				1	Short stature, oligodontia, dysmorphic facies, and motor delay	3	known_molec_cause	0	EFO_0005410	0.32375	0
Blood	ENSG00000121853	GHSR	ENSG00000121853	CHM13_G0040483	GHSR	GHSR	protein_coding	protein_coding	0.246667	0.271818	0.165	0.18	0	0			0.264524	0.264299	1_to_1	exon_length_diff		2;1	2;1	2	2	0					1	Growth hormone deficiency, isolated partial	3	known_molec_cause	0	Orphanet_314811	0.67157	0
Blood	ENSG00000121858	TNFSF10	ENSG00000121858	CHM13_G0040484	TNFSF10	TNFSF10	protein_coding	protein_coding	84.6158	94.1546	71.845	82.05	1	1	-0.0417059	3.07142e-137	0.930307	0.930135	1_to_1	exon_length_diff		5;3;4;4;3;2	5;3;4;4;3;2	6	6	0	Variation								0	EFO_0004696	0.50108	0
Blood	ENSG00000121864	ZNF639	ENSG00000121864	CHM13_G0040560	ZNF639	ZNF639	protein_coding	protein_coding	3.25261	3.64553	2.94	3.3	1	1	-0.0384388	1.02032e-134	0.988804	0.988804	1_to_1	identical gene model		6;7;7;7;6;5;5;3;4;4	6;7;7;7;6;5;5;3;4;4	10	10	0									0	EFO_0007985	0.078324	0
Blood	ENSG00000121871	SLITRK3	ENSG00000121871	CHM13_G0040373	SLITRK3	SLITRK3	protein_coding	protein_coding					0	0			1	1	1_to_1	exon_length_diff		2;2;2	2;2;2	3	3	0									0	EFO_0003847;HP_0001249	0.33262	0
Blood	ENSG00000121879	PIK3CA	ENSG00000121879	CHM13_G0040556	PIK3CA	PIK3CA	protein_coding	protein_coding	3.86274	4.31612	3.62	4.19	1	1	-0.0374563	1.09313e-134	0.962467	0.962465	1_to_1	identical gene model	0.999992	2;21;22;21;2;20;15;12;11;4	2;21;22;21;2;20;15;12;11;4	10	10	0				High Signal Region	1	Breast cancer, somatic;CLAPO syndrome, somatic;CLOVE syndrome, somatic;Colorectal cancer, somatic;Cowden syndrome 5;Gastric cancer, somatic;Hepatocellular carcinoma, somatic;Keratosis, seborrheic, somatic;Macrodactyly, somatic, 155500 (3), Cerebral cavernous malformations 4, somatic;Megalencephaly-capillary malformation-polymicrogyria syndrome, somatic;Nevus, epidermal, somatic;Nonsmall cell lung cancer, somatic;Ovarian cancer, somatic	3;3;3;3;3;3;3;3;3;3;3;3;3	known_molec_cause;known_molec_cause;known_molec_cause;known_molec_cause;known_molec_cause;known_molec_cause;known_molec_cause;known_molec_cause;known_molec_cause;known_molec_cause;known_molec_cause;known_molec_cause;known_molec_cause	1	Orphanet_60040	0.84774	1			yes
Blood	ENSG00000121892	PDS5A	ENSG00000121892	CHM13_G0041601	PDS5A	MSTRG.4233	protein_coding	protein_coding	35.9395	3.27127	35.085	2.435	1	1	5.2641	2.54865e-205	0.463866	0.995302	1_to_1	transcript_count_diff		33;4;7;2;16;4;5;2;2;2	32;34;33;33;4;7;2;16;4;5;2;2;2	10	13	0									0	EFO_0005192	0.35682	0
Blood	ENSG00000121895	TMEM156	ENSG00000121895	CHM13_G0041575	TMEM156	TMEM156	protein_coding	protein_coding	30.2907	33.7002	25.025	28.05	1	1	-0.0385508	4.27115e-66	0.252137	0.251403	1_to_1	identical gene model	0.999472	7;4;3;3	7;4;3;3	4	4	0									0	EFO_0005091	0.45682	0
Blood	ENSG00000121897	LIAS	ENSG00000121897	CHM13_G0041587	LIAS	LIAS	protein_coding	protein_coding	3.90326	4.36703	3.64	4.11	1	1	-0.0338422	1.3576e-27	0.964038	0.96401	1_to_1	exon_length_diff		3;9;3;12;11;4;11;10;7;8;9;5;10;7;10;7;8;8;8;4;3;4	3;9;3;12;11;4;11;10;7;8;9;5;10;7;10;7;8;8;8;4;3;4	22	22	0					1	Hyperglycinemia, lactic acidosis, and seizures	3	known_molec_cause	0	Orphanet_401859	0.76182	0
Blood	ENSG00000121898	CPXM2	ENSG00000121898	CHM13_G0007596	CPXM2	CPXM2	protein_coding	protein_coding	0.241667	0.260313	0.185	0.19	0	0			0.473405	0.469022	1_to_1	identical gene model	0.999526	20;15;14;2	20;15;14;2	4	4	0									0	EFO_0006527	0.41445	0
Blood	ENSG00000121900	TMEM54	ENSG00000121900	CHM13_G0001056	TMEM54	TMEM54	protein_coding	protein_coding	0.869583	0.972917	0.535	0.585	0	0			0.813576	0.813576	1_to_1	identical gene model		2;5;6;6;5;5	2;5;6;6;5;5	6	6	0									0	EFO_0004340	0.12629	0
Blood	ENSG00000121903	ZSCAN20	ENSG00000121903	CHM13_G0001079	ZSCAN20	ZSCAN20	protein_coding	protein_coding	1.3748	1.53459	1.3	1.465	1	1	-0.0384871	1.98269e-131	0.373209	0.374202	1_to_1	identical gene model	0.999932	8;4;4	8;4;4	3	3	0									0	EFO_0004741	0.14865	0
Blood	ENSG00000121904	CSMD2	ENSG00000121904	CHM13_G0001081	CSMD2	CSMD2	protein_coding	protein_coding	0.16	0.17	0.16	0.17	0	0			0.841667	0.831111	1_to_1	exon_length_diff		71;70;71;70;5;24;13;2;7;4	71;70;71;70;5;24;13;2;7;4	10	10	0									0	EFO_0004340	0.465	0
Blood	ENSG00000121905	HPCA	ENSG00000121905	CHM13_G0001055	HPCA	HPCA	protein_coding	protein_coding	0.563659	0.63122	0.36	0.39	0	0			0.626437	0.626437	1_to_1	identical gene model		3;3;3;4;2	3;3;3;4;2	5	5	0					1	Dystonia 2, torsion, autosomal recessive	3	known_molec_cause	0	MONDO_0009141	0.72652	0
Blood	ENSG00000121931	LRIF1	ENSG00000121931	CHM13_G0002573	LRIF1	LRIF1	protein_coding	protein_coding	12.1569	13.559	11.765	13.105	1	1	-0.0365424	3.01165e-110	0.821137	0.82125	1_to_1	identical gene model	0.999967	4;3;3	4;3;3	3	3	0					1	?Facioscapulohumeral muscular dystrophy 3, digenic	3	known_molec_cause	0	EFO_0005952	0.13242	0
Blood	ENSG00000121933	TMIGD3	ENSG00000121933	CHM13_G0002600	TMIGD3	TMIGD3	protein_coding	protein_coding	1.68051	1.87092	1.06	1.185	1	1	-0.0332317	0.00197952	0.983357	0.983462	1_to_1	identical gene model	0.999276	6;6;5;5;3;3	6;6;5;5;3;3	6	6	0									0	EFO_0004784	0.098537	0
Blood	ENSG00000121940	CLCC1	ENSG00000121940	CHM13_G0002492	CLCC1	CLCC1	protein_coding	protein_coding	1.82064	2.04311	1.57	1.75	1	1	-0.03668	2.58881e-27	0.996277	0.996273	1_to_1	exon_length_diff		11;13;13;14;13;12;8;2;6;15;12;12;13;11;12;13;13;13;14;12;12;12;11;13;10;9;6;7;6;5	11;13;13;14;13;12;8;2;6;15;12;12;13;11;12;13;13;13;14;12;12;12;11;13;10;9;6;7;6;5	30	30	0					1	Retinitis pigmentosa 32	3	known_molec_cause	0	MONDO_0011411	0.5377	0
Blood	ENSG00000121957	GPSM2	ENSG00000121957	CHM13_G0002491	GPSM2	GPSM2	protein_coding	protein_coding	1.26526	1.42268	1.01	1.13	1	1	-0.0456482	1.88039e-22	0.994413	0.994394	1_to_1	exon_length_diff		16;8;15;6;16;16;9;15;14;13;16;4;13;14;16;17;13;3;14;2;6;8;3;5	16;8;15;6;16;16;9;15;14;13;16;4;13;14;16;17;13;3;14;2;6;8;3;5	24	24	0					1	Chudley-McCullough syndrome	3	known_molec_cause	0	MONDO_0011411	0.77523	0
Blood	ENSG00000121964	GTDC1	ENSG00000121964	CHM13_G0032532	GTDC1	GTDC1	protein_coding	protein_coding	7.2179	8.03473	6.96	7.79	1	1	-0.00984421	0.00737964	0.969753	0.970325	1_to_1	exon_length_diff		11;12;10;9;12;10;12;9;9;13;10;2;6;4;5;6;5;4;5;5	11;12;10;9;12;10;12;9;9;13;10;2;6;4;5;6;5;4;5;5	20	20	0	Path Problem								0	EFO_0004784	0.41682	0
Blood	ENSG00000121966	CXCR4	ENSG00000121966	CHM13_G0032462	CXCR4	CXCR4	protein_coding	protein_coding	77.938	87.4185	77.65	87.925	1	1	-0.0360569	1.40221e-135	0.974975	0.974985	1_to_1	identical gene model		2;1;2	2;1;2	3	3	0	Path Problem				1	Myelokathexis, isolated;WHIM syndrome 1	3;3	known_molec_cause;known_molec_cause	0	Orphanet_51636	0.77171	1		yes	yes
Blood	ENSG00000121988	ZRANB3	ENSG00000121988	CHM13_G0032448	ZRANB3	ZRANB3	protein_coding	protein_coding	1.68924	1.86831	1.36	1.505	1	1	-0.038064	5.80647e-134	0.982469	0.982461	1_to_1	identical gene model	0.999996	14;13;21;21;22;22;2;2;10;4;4	14;13;21;21;22;22;2;2;10;4;4	11	11	0	Path Problem			High Signal Region					0	Orphanet_2510	0.53978	0
Blood	ENSG00000121989	ACVR2A	ENSG00000121989	CHM13_G0032568	ACVR2A	ACVR2A	protein_coding	protein_coding	1.40796	1.57759	1.15	1.3	1	1	-0.0383635	1.28614e-134	0.99267	0.992674	1_to_1	exon_length_diff		2;11;5;12;11;2;2	2;11;5;12;11;2;2	7	7	0	Path Problem								0	EFO_0000365	0.50344	1			yes
Blood	ENSG00000122008	POLK	ENSG00000122008	CHM13_G0044759	POLK	POLK	protein_coding	protein_coding	2.21791	2.36213	1.92	2.04	1	1	-0.0214004	1.29267e-06	0.974083	0.97948	1_to_1	transcript_count_diff		15;14;16;15;5;6;6;13;10;12;15;9;13;13;5;2;2	15;16;14;15;16;15;5;6;6;13;10;12;15;9;13;13;5;2;2	17	19	0									0	EFO_0001663	0.54349	0
Blood	ENSG00000122012	SV2C	ENSG00000122012	CHM13_G0044774	SV2C	SV2C	protein_coding	protein_coding	0.419091	0.44322	0.14	0.16	0	0	-0.0230798	0.0194072	0.0511655	0.0529551	1_to_1	exon_length_diff		13;13;2	13;13;2	3	3	0				High Signal Region					0	EFO_0005542	0.56907	0
Blood	ENSG00000122025	FLT3	ENSG00000122025	CHM13_G0014491	FLT3	FLT3	protein_coding	protein_coding	0.700386	0.771102	0.56	0.62	1	1	-0.029623	5.24844e-05	0.956958	0.957078	1_to_1	identical gene model	0.999026	24;25;3	24;25;3	3	3	0					1	Leukemia, acute lymphoblastic, somatic;Leukemia, acute myeloid, reduced survival in, somatic;Leukemia, acute myeloid, somatic	3;3;3	known_molec_cause;known_molec_cause;known_molec_cause	1	EFO_0000222	0.8037	1			yes
Blood	ENSG00000122026	RPL21	ENSG00000122026	CHM13_G0014468	RPL21	RPL21	protein_coding	protein_coding	361.009	396.142	225.405	255.685	1	1	-0.049693	1.00847e-87	0.97795	0.977741	1_to_1	exon_length_diff		6;3;6;6;6;6;4;3;4;3	6;3;6;6;6;6;4;3;4;3	10	10	0					1	Hypotrichosis 12	3	known_molec_cause	0	Orphanet_55654	0.49947	0
Blood	ENSG00000122033	MTIF3	ENSG00000122033	CHM13_G0014476	MTIF3	MTIF3	protein_coding	protein_coding	22.4773	24.9801	19.39	22.12	1	1	-0.0385576	5.35239e-136	0.987473	0.987481	1_to_1	identical gene model	0.99977	7;5;3;5;5;4;4;5;5;3;2;3	7;5;3;5;5;4;4;5;5;3;2;3	12	12	0									0	EFO_0004340	0.35853	0
Blood	ENSG00000122034	GTF3A	ENSG00000122034	CHM13_G0014475	GTF3A	GTF3A	protein_coding	protein_coding	31.8002	35.6298	30.01	33.05	1	1	-0.0398396	2.93379e-80	0.977708	0.977613	1_to_1	identical gene model	0.999515	9;6;8;5;6;9;6;3	9;6;8;5;6;9;6;3	8	8	0									0	EFO_0004995	0.33988	0
Blood	ENSG00000122035	RASL11A	ENSG00000122035	CHM13_G0014471	RASL11A	RASL11A	protein_coding	protein_coding	5.01614	5.60857	4.755	5.29	1	1	-0.0370609	2.83161e-122	0.520288	0.520221	1_to_1	exon_length_diff		4;4;2	4;4;2	3	3	0									0	EFO_0006335	0.39617	0
Blood	ENSG00000122042	UBL3	ENSG00000122042	CHM13_G0014514	UBL3	UBL3	protein_coding	protein_coding	53.0021	59.9477	52.515	59.9	1	1	-0.0545511	4.51746e-64	0	0	1_to_1	exon_length_diff		5	5	1	1	0									0	EFO_0007822	0.29	0
Blood	ENSG00000122043	LINC00544	ENSG00000122043	CHM13_G0014519	LINC00544	LINC00544	lncRNA	lncRNA	1.0875	1.20861	0.86	0.9	0	0			0.848566	0.842156	1_to_1	identical gene model	0.9988	4;5;6;4;4	4;5;6;4;4	5	5	0												0
Blood	ENSG00000122068	FYTTD1	ENSG00000122068	CHM13_G0040985	FYTTD1	FYTTD1	protein_coding	protein_coding	18.1551	20.2674	16.795	18.595	1	1	-0.0382452	2.55361e-130	0.714978	0.715679	1_to_1	exon_length_diff		7;6;10;8;9;6;4;9;2	7;6;10;8;9;6;4;9;2	9	9	0									0	EFO_0000637	0.018857	0
Blood	ENSG00000122085	MTERF4	ENSG00000122085	CHM13_G0034109	MTERF4	MTERF4	protein_coding	protein_coding	12.2031	13.6038	11.39	12.795	1	1	-0.0360746	9.88471e-30	0.993447	0.993452	1_to_1	exon_length_diff		5;4;7;7;4;5;3;4;4;5;5;5;5;3;4;3;4;3;2;3;2;2	5;4;7;7;4;5;3;4;4;5;5;5;5;3;4;3;4;3;2;3;2;2	22	22	0	GRC Housekeeping								0	EFO_0004312	0.2205	0
Blood	ENSG00000122121	XPNPEP2	ENSG00000122121	CHM13_G0059410	XPNPEP2	XPNPEP2	protein_coding	protein_coding	2.85022	3.20276	2.56	2.83	1	1	-0.0377056	1.02079e-135	0.000993443	0.000993443	1_to_1	identical gene model		6;21	6;21	2	2	0					1	{Angioedema induced by ACE inhibitors, susceptibility to}	3	known_molec_cause	0	EFO_0005532	0.37285	0
Blood	ENSG00000122122	SASH3	ENSG00000122122	CHM13_G0059411	SASH3	SASH3	protein_coding	protein_coding	860.609	962.893	867.78	976.04	1	1	-0.0348004	2.46003e-128	0.0587587	0.058858	1_to_1	identical gene model	0.999952	8;2	8;2	2	2	0									0	EFO_0003767	0.17742	0
Blood	ENSG00000122126	OCRL	ENSG00000122126	CHM13_G0059407	OCRL	OCRL	protein_coding	protein_coding	0.574831	0.634138	0.36	0.34	1	1	1.25366	1.30846e-37	0.992098	0.997704	1_to_1	transcript_count_diff		8;24;23;25;19;17;2	8;22;24;23;25;19;17;2	7	8	0				High Signal Region	1	Dent disease 2;Lowe syndrome	3;3	known_molec_cause;known_molec_cause	1	MONDO_0010645	0.84611	0
Blood	ENSG00000122133	PAEP	ENSG00000122133	CHM13_G0057348	PAEP	PAEP	protein_coding	protein_coding	1.95	2.02	1.95	2.02	0	0			0	0	1_to_1	identical gene model	0.999932	7;7;6;7;7;6;6;6;3	7;7;6;7;7;6;6;6;3	9	9	0					1	{Diabetes, type 1, susceptibility to};{Rheumatoid arthritis, susceptibility to};{Systemic lupus erythematosus susceptibility to}	3;3;3	known_molec_cause;known_molec_cause;known_molec_cause	0	MONDO_0012455	0.34001	0
Blood	ENSG00000122136	OBP2A	ENSG00000122136	CHM13_G0057347	OBP2A	OBP2A	protein_coding	protein_coding					0	0					1_to_1	exon_count_diff		7;6;7;7;6;7;7	8;6;7;7;6;8;7	7	7	0									0	Orphanet_791	0.076832	0
Blood	ENSG00000122140	MRPS2	ENSG00000122140	CHM13_G0057344	MRPS2	MRPS2	protein_coding	protein_coding	3.89031	4.3316	3.23	3.6	1	1	-0.0349427	3.6951e-46	0.993766	0.993777	1_to_1	identical gene model	0.999368	5;4;5;5;4;4;3;2	5;4;5;5;4;4;3;2	8	8	0					1	Combined oxidative phosphorylation deficiency 36	3	known_molec_cause	0	MONDO_0054781	0.70551	0
Blood	ENSG00000122145	TBX22	ENSG00000122145	CHM13_G0058774	TBX22	TBX22	protein_coding	protein_coding					0	0			1	1	1_to_1	identical gene model		9;9;2;8;7	9;9;2;8;7	5	5	0	Clone Problem				1	?Abruzzo-Erickson syndrome;Cleft palate with ankyloglossia	3;3	known_molec_cause;known_molec_cause	0	MONDO_0010560	0.7449	0
Blood	ENSG00000122176	FMOD	ENSG00000122176	CHM13_G0004418	FMOD	FMOD	protein_coding	protein_coding	0.381667	0.455	0.215	0.24	0	0			0.896473	0.896473	1_to_1	identical gene model	0.999884	3;3;3;2	3;3;3;2	4	4	0									0	EFO_0007937	0.27901	0
Blood	ENSG00000122180	MYOG	ENSG00000122180	CHM13_G0004406	MYOG	MYOG	protein_coding	protein_coding	0.704	0.774	0.52	0.58	0	0			0	0	1_to_1	exon_length_diff		3	3	1	1	0									0	EFO_0004980	0.27481	0
Blood	ENSG00000122188	LAX1	ENSG00000122188	CHM13_G0004426	LAX1	LAX1	protein_coding	protein_coding	5.05079	5.7091	4.8	5.415	1	1	-0.0446834	1.9152e-31	0.930176	0.928098	1_to_1	exon_length_diff		5;5;5	5;5;5	3	3	0									0	EFO_0007937	0.07607	0
Blood	ENSG00000122194	PLG	ENSG00000122194	CHM13_G0049524	PLG	PLG	protein_coding	protein_coding	0.62	1.11545	0.225	0.57	0	0			0.916639	0.741463	1_to_1	exon_length_diff		4;19;5;3;5;4;3;4;2;2;4;4	4;19;5;3;5;4;3;4;2;2;4;4	12	12	0					1	Angioedema, hereditary, 4;Dysplasminogenemia;Plasminogen deficiency, type I	3;3;3	known_molec_cause;known_molec_cause;known_molec_cause	0	Orphanet_722	0.79893	0
Blood	ENSG00000122203	KIAA1191	ENSG00000122203	CHM13_G0046421	KIAA1191	KIAA1191	protein_coding	protein_coding	9.49794	10.661	8.57	9.4	1	1	-0.0386246	6.71172e-131	0.995774	0.995779	1_to_1	identical gene model	0.999936	9;8;5;7;6;8;5;4;5;4;5;2;3	9;8;5;7;6;8;5;4;5;4;5;2;3	13	13	0	Variation								0	EFO_0009490	0.14305	0
Blood	ENSG00000122218	COPA	ENSG00000122218	CHM13_G0003601	COPA	COPA	protein_coding	protein_coding	7.68883	8.65923	6.96	7.78	1	1	-0.0375663	3.86545e-135	0.999068	0.999068	1_to_1	identical gene model		33;32;27;33;31;33;31;31;33;12;33;31;27;7;19;5;2;2;5;2	33;32;27;33;31;33;31;31;33;12;33;31;27;7;19;5;2;2;5;2	20	20	0					1	{Autoimmune interstitial lung, joint, and kidney disease}	3	known_molec_cause	0	MONDO_0014629	0.7724	0
Blood	ENSG00000122223	CD244	ENSG00000122223	CHM13_G0003619	CD244	CD244	protein_coding	protein_coding	71.5562	80.1363	70.28	78.795	1	1	-0.0421575	1.40981e-141	0.624894	0.619867	1_to_1	identical gene model	0.999885	9;9;8;9;4	9;9;8;9;4	5	5	0					1	{Rheumatoid arthritis, susceptibility to}	3	known_molec_cause	0	EFO_0005091	0.21469	0
Blood	ENSG00000122224	LY9	ENSG00000122224	CHM13_G0003618	LY9	LY9	protein_coding	protein_coding	50.6659	56.6286	49.385	55.49	1	1	-0.0408461	1.39881e-127	0.938879	0.938755	1_to_1	identical gene model	0.999622	10;3;9;10;3;3;4;4;2;2;6	10;3;9;10;3;3;4;4;2;2;6	11	11	0									0	EFO_0004587	0.43963	0
Blood	ENSG00000122254	HS3ST2	ENSG00000122254	CHM13_G0020940	HS3ST2	HS3ST2	protein_coding	protein_coding					0	0			1	1	1_to_1	identical gene model	0.997966	2;4	2;4	2	2	0									0	EFO_0010750	0.32217	0
Blood	ENSG00000122257	RBBP6	ENSG00000122257	CHM13_G0020982	RBBP6	RBBP6	protein_coding	protein_coding	33.3202	37.0678	30.425	34.285	1	1	-0.0376953	5.16689e-134	0.926612	0.926606	1_to_1	identical gene model	0.999917	15;10;7;18;2;3;11;19;17;1;4;13;3;3	15;10;7;18;2;3;11;19;17;1;4;13;3;3	14	14	0					1	Dystonia 16	3	known_molec_cause	0	EFO_0004340	0.33811	0
Blood	ENSG00000122299	ZC3H7A	ENSG00000122299	CHM13_G0020639	ZC3H7A	ZC3H7A	protein_coding	protein_coding	11.4324	12.7752	10.39	11.53	1	1	-0.0374603	1.49915e-138	0.98516	0.98516	1_to_1	identical gene model		22;2;4;10;23;3;19;2;6;5;3;7;8;5;4;5;5	22;2;4;10;23;3;19;2;6;5;3;7;8;5;4;5;5	17	17	0									0	EFO_0004631	0.29594	0
Blood	ENSG00000122304	PRM2	ENSG00000122304	CHM13_G0020625	PRM2	PRM2	protein_coding	protein_coding					0	0			1	1	1_to_1	identical gene model	0.998116	2;2	2;2	2	2	0	Variation, Clone Problem								0	EFO_0000279	0.1108	0
Blood	ENSG00000122335	SERAC1	ENSG00000122335	CHM13_G0049460	SERAC1	SERAC1	protein_coding	protein_coding	0.770349	0.845129	0.56	0.62	1	1	-0.0395988	9.66854e-102	0.989554	0.989561	1_to_1	exon_length_diff		17;19;14;15;15;14;15;16;18;15;16;13;14;15;16;7;5;5	17;19;14;15;15;14;15;16;18;15;16;13;14;15;16;7;5;5	18	18	0					1	3-methylglutaconic aciduria with deafness, encephalopathy, and Leigh-like syndrome	3	known_molec_cause	1	Orphanet_352328	0.80778	0
Blood	ENSG00000122359	ANXA11	ENSG00000122359	CHM13_G0006812	ANXA11	ANXA11	protein_coding	protein_coding	55.0683	73.4119	53.55	69.39	1	1	-0.531681	1.76934e-43	0.985978	0.980384	1_to_1	exon_length_diff		15;16;17;15;2;6;3;3;4;3	15;16;17;15;2;6;3;3;4;3	10	10	0	GRC Housekeeping			High Signal Region	1	Amyotrophic lateral sclerosis 23;Inclusion body myopathy and brain white matter abnormalities	3;3	known_molec_cause;known_molec_cause	0	MONDO_0004976	0.6189	0
Blood	ENSG00000122367	LDB3	ENSG00000122367	CHM13_G0006886	LDB3	LDB3	protein_coding	protein_coding	0.14	0.17	0.14	0.17	0	0			0.98741	0.987523	1_to_1	exon_length_diff		14;9;14;14;8;8;9;7;2	14;9;14;14;8;8;9;7;2	9	9	0	GRC Housekeeping				1	Cardiomyopathy, dilated, 1C, with or without LVNC;Cardiomyopathy, hypertrophic, 24;Left ventricular noncompaction 3;Myopathy, myofibrillar, 4	3;3;3;3	known_molec_cause;known_molec_cause;known_molec_cause;known_molec_cause	0	Orphanet_54260	0.75161	0
Blood	ENSG00000122375	OPN4	ENSG00000122375	CHM13_G0006885	OPN4	OPN4	protein_coding	protein_coding					0	0					1_to_1	identical gene model	0.998838	10;11;11	10;11;11	3	3	0	GRC Housekeeping								0	EFO_0000519	0.25043	0
Blood	ENSG00000122376	SHLD2	ENSG00000122376	CHM13_G0006907	SHLD2	SHLD2	protein_coding	protein_coding	4.60594	2.38805	4.19	2.09	1	1	1.84335	2.0967e-93	0.9477	0.988513	1_to_1	transcript_count_diff		3;9;10	3;11;9;10	3	4	0	GRC Housekeeping								0	EFO_0004531	0.45342	0
Blood	ENSG00000122378	PRXL2A	ENSG00000122378	CHM13_G0006823	PRXL2A	PRXL2A	protein_coding	protein_coding	1.7571	1.97243	1.565	1.8	1	1	-0.0373986	1.56155e-124	0.903127	0.903158	1_to_1	identical gene model		6;6;6;6;6;5	6;6;6;6;6;5	6	6	0	GRC Housekeeping								0	EFO_0009270	0.30058	0
Blood	ENSG00000122386	ZNF205	ENSG00000122386	CHM13_G0020418	ZNF205	ZNF205	protein_coding	protein_coding	0.463282	0.520763	0.38	0.42	1	1	-0.0388108	6.26909e-136	0.977764	0.977628	1_to_1	identical gene model	0.999616	7;7;7;4;7;4	7;7;7;4;7;4	6	6	0									0	EFO_0011011	0.15955	0
Blood	ENSG00000122390	NAA60	ENSG00000122390	CHM13_G0020444	NAA60	NAA60	protein_coding	protein_coding	14.9109	16.7767	13.785	15.215	1	1	-0.0391976	4.06975e-35	0.994522	0.994535	1_to_1	exon_length_diff		7;5;2;3;5;8;7;6;8;7;5;5;3;8;3;3;2;2;5;6;6;7;5;6;5;5;3;4;5;4;6;3;7;4;6;5;6;3;2;2	7;5;2;3;5;8;7;6;8;7;5;5;3;8;3;3;2;2;5;6;6;7;5;6;5;5;3;4;5;4;6;3;7;4;6;5;6;3;2;2	40	40	0									0	EFO_0004842	0.29036	0
Blood	ENSG00000122406	RPL5	ENSG00000122406	CHM13_G0002262	RPL5	RPL5	protein_coding	protein_coding	228.603	265.514	187.845	222.97	1	1	-0.0609661	1.28185e-125	0.981375	0.98108	1_to_1	exon_count_diff		7;8;6;6;4;6;3;3;3;2;2	7;8;6;6;4;6;3;3;3;1;2	11	11	0					1	Diamond-Blackfan anemia 6	3	known_molec_cause	1	Orphanet_124	0.80814	1			yes
Blood	ENSG00000122417	ODF2L	ENSG00000122417	CHM13_G0002144	ODF2L	ODF2L	protein_coding	protein_coding	9.05039	10.0249	7.745	8.755	1	1	-0.0265113	1.85346e-20	0.923999	0.924485	1_to_1	exon_length_diff		18;13;16;5;18;18;6;5;3;6;3;3;3;6;11;8;3;5;5;6;2;2	18;13;16;5;18;18;6;5;3;6;3;3;3;6;11;8;3;5;5;6;2;2	22	22	0									0	EFO_0004995	0.46419	0
Blood	ENSG00000122420	PTGFR	ENSG00000122420	CHM13_G0002050	PTGFR	PTGFR	protein_coding	protein_coding	0.29619	0.319091	0.19	0.21	0	0			0.959312	0.959312	1_to_1	identical gene model		4;3;4;5	4;3;4;5	4	4	0									0	EFO_0004190	0.60715	0
Blood	ENSG00000122432	SPATA1	ENSG00000122432	CHM13_G0002112	SPATA1	SPATA1	protein_coding	protein_coding	7.90328	8.84359	6.73	7.47	1	1	-0.039083	9.47875e-133	0.95057	0.950571	1_to_1	identical gene model		2;2;13;5;4;5	2;2;13;5;4;5	6	6	0									0	EFO_0006940	0.15811	0
Blood	ENSG00000122435	TRMT13	ENSG00000122435	CHM13_G0002386	TRMT13	TRMT13	protein_coding	protein_coding	19.5315	21.7079	16.26	18.26	1	1	-0.0393189	2.92438e-134	0.266064	0.275762	1_to_1	identical gene model	0.999142	5;11;8;6;2	5;11;8;6;2	5	5	0									0	EFO_0007874	0.030778	0
Blood	ENSG00000122477	LRRC39	ENSG00000122477	CHM13_G0002387	LRRC39	LRRC39	protein_coding	protein_coding	0.36	0.39	0.36	0.39	0	0			0.999947	0.999947	1_to_1	identical gene model		10;9;10;11	10;9;10;11	4	4	0									0	EFO_0004339	0.090312	0
Blood	ENSG00000122481	RWDD3	ENSG00000122481	CHM13_G0002326	RWDD3	RWDD3	protein_coding	protein_coding	10.0053	11.1025	8.54	9.61	1	1	-0.0389031	6.53317e-132	0.860727	0.860987	1_to_1	identical gene model	0.99931	4;3;4;5;5;2;2	4;3;4;5;5;2;2	7	7	0									0	EFO_0007984	0.30612	0
Blood	ENSG00000122482	ZNF644	ENSG00000122482	CHM13_G0002229	ZNF644	MSTRG.265	protein_coding	protein_coding	3.22705	2.92504	2.48	2.205	1	1	-0.60113	5.77686e-16	0.996253	0.996119	1_to_1	transcript_count_diff		6;6;4;4;5;3;2;3;3;2;2;2	7;6;6;6;4;4;5;3;2;3;3;2;2;2	12	14	0					1	Myopia 21, autosomal dominant	3	known_molec_cause	0	HP_0000545	0.72584	0
Blood	ENSG00000122483	CCDC18	ENSG00000122483	CHM13_G0002276	CCDC18	CCDC18	protein_coding	protein_coding	1.14439	1.26569	0.595	0.665	1	1	-0.0473815	1.28313e-09	0.9744	0.974341	1_to_1	identical gene model	0.999769	29;3;28;4;29;5;12;15;5;4	29;3;28;4;29;5;12;15;5;4	10	10	0									0	EFO_0004696	0.39382	0
Blood	ENSG00000122484	RPAP2	ENSG00000122484	CHM13_G0002252	RPAP2	RPAP2	protein_coding	protein_coding	4.00021	4.46794	3.4	3.82	1	1	-0.0373216	1.37179e-134	0.281534	0.281517	1_to_1	identical gene model	0.999995	13;7;5	13;7;5	3	3	0									0	EFO_0005091	0.19888	0
Blood	ENSG00000122490	SLC66A2	ENSG00000122490	CHM13_G0026954	SLC66A2	SLC66A2	protein_coding	protein_coding	18.1053	20.3816	16.955	18.915	1	1	-0.0366524	8.46347e-133	0.982874	0.984577	1_to_1	exon_length_diff		5;6;6;6;5;4;2;3;5;6;6;4;6;5	5;6;6;6;5;4;2;3;5;6;6;4;6;5	14	14	0				High Signal Region					0	MONDO_0005090	0.33456	0
Blood	ENSG00000122507	BBS9	ENSG00000122507	CHM13_G0050285	BBS9	BBS9	protein_coding	protein_coding	1.51602	1.68312	1.11	1.24	1	1	-0.0278149	1.31919e-09	0.997188	0.997214	1_to_1	exon_count_diff		22;4;23;23;22;21;22;22;24;21;5;24;24;23;20;3;23;23;22;9;5;23;11;5;3;2;3;3;7	22;4;23;23;22;21;22;22;24;21;5;24;24;23;20;3;23;24;23;9;5;23;11;5;3;2;3;3;7	29	29	0				High Signal Region	1	Bardet-Biedl syndrome 9	3	known_molec_cause	0	EFO_0009027	0.77468	0
Blood	ENSG00000122512	PMS2	ENSG00000122512	CHM13_G0049832	PMS2	PMS2	protein_coding	protein_coding	7.57557	10.5362	7.575	10.42	1	1	-0.396092	2.97154e-40	0.918205	0.905314	1_to_1	exon_length_diff		15;14;14;15;15;11;12;12;3;5;2	15;14;14;15;15;11;12;12;3;5;2	11	11	0				High Signal Region	1	Colorectal cancer, hereditary nonpolyposis, type 4;Mismatch repair cancer syndrome 4	3;3	known_molec_cause;known_molec_cause	1	MONDO_0005835	0.86562	1	hereditary non-polyposis colorectal cancer, Turcot syndrome	yes
Blood	ENSG00000122515	ZMIZ2	ENSG00000122515	CHM13_G0050494	ZMIZ2	ZMIZ2	protein_coding	protein_coding	35.9485	40.6219	34.82	38.83	1	1	-0.0363167	4.77243e-139	0.988813	0.988811	1_to_1	identical gene model	0.999992	18;19;6;5;18;18;2;17;20;10;11;6;4;4;2	18;19;6;5;18;18;2;17;20;10;11;6;4;4;2	15	15	0									0	EFO_0007800	0.41905	0
Blood	ENSG00000122543	OCM	ENSG00000122543	CHM13_G0049829	OCM	OCM	protein_coding	protein_coding	4.23802	4.75563	3.63	4.03	1	1	-0.0386068	1.69634e-131	0.72359	0.723798	1_to_1	identical gene model		5;4	5;4	2	2	0									0	MONDO_0003276;HP_0000264	0.13398	0
Blood	ENSG00000122545	SEPTIN7	ENSG00000122545	CHM13_G0050320	SEPTIN7	SEPTIN7	protein_coding	protein_coding	26.219	29.4453	24.69	28.15	1	1	-0.0657447	3.07217e-83	0.983102	0.98296	1_to_1	exon_length_diff		13;4;13;12;6;6;6;7;3;7;14;5;13;11;4;6;6;5;2;3	13;4;13;12;6;6;6;7;3;7;14;5;13;11;4;6;6;5;2;3	20	20	0									0	EFO_0007985	0.31175	0
Blood	ENSG00000122547	EEPD1	ENSG00000122547	CHM13_G0050333	EEPD1	EEPD1	protein_coding	protein_coding	11.1723	10.2902	11.03	10.26	1	1	0.32457	1.09193e-70	0.893924	0.918172	1_to_1	exon_count_diff		8;9;4;3;2	8;8;4;3;2	5	5	0									0	EFO_0004612	0.44228	0
Blood	ENSG00000122548	KIAA0087	ENSG00000122548	CHM13_G0050122	KIAA0087	KIAA0087	lncRNA	lncRNA	0.289079	0.290556	0.215	0.205	0	1	-0.0387104	3.90644e-136	0.0328526	0.0328526	1_to_1	exon_length_diff		2	2	1	1	0									0	MONDO_0100096	0.029399	0
Blood	ENSG00000122550	KLHL7	ENSG00000122550	CHM13_G0050058	KLHL7	KLHL7	protein_coding	protein_coding	3.98173	4.416	3.45	3.95	1	1	-0.0385311	2.37054e-134	0.984527	0.984526	1_to_1	identical gene model		3;12;5;11;4;5;11;6;5;2;3;2;2	3;12;5;11;4;5;11;6;5;2;3;2;2	13	13	0					1	PERCHING syndrome;Retinitis pigmentosa 42	3;3	known_molec_cause;known_molec_cause	0	Orphanet_791	0.74424	0
Blood	ENSG00000122557	HERPUD2	ENSG00000122557	CHM13_G0050315	HERPUD2	HERPUD2	protein_coding	protein_coding	11.7139	14.7043	10.09	12.385	1	1	-0.191529	2.85936e-93	0.961817	0.958863	1_to_1	exon_length_diff		9;8;5;4;5;3;3	9;8;5;4;5;3;3	7	7	0									0	EFO_0004327	0.22462	0
Blood	ENSG00000122565	CBX3	ENSG00000122565	CHM13_G0050116	CBX3	CBX3	protein_coding	protein_coding	50.4649	56.1408	45.1	51.02	1	1	-0.0380548	2.60967e-136	0.932369	0.932362	1_to_1	identical gene model		6;6;4;6;4;2;3;3	6;6;4;6;4;2;3;3	8	8	0									0	MONDO_0011962	0.25335	0
Blood	ENSG00000122566	HNRNPA2B1	ENSG00000122566	CHM13_G0050115	HNRNPA2B1	HNRNPA2B1	protein_coding	protein_coding	33.892	30.2929	31.73	29.425	1	1	-0.0104962	4.62966e-06	0.990537	0.98993	1_to_1	exon_count_diff		11;12;2;11;13;9;11;10;4	11;12;2;11;13;8;11;9;3	9	9	0					1	?Inclusion body myopathy with early-onset Paget disease with or without frontotemporal dementia 2	3	known_molec_cause	0	Orphanet_52430	0.57679	1			yes
Blood	ENSG00000122574	WIPF3	ENSG00000122574	CHM13_G0050212	WIPF3	WIPF3	protein_coding	protein_coding	0.214545	0.232727	0.15	0.17	0	0			0.855121	0.866997	1_to_1	exon_length_diff		8;9;8	8;9;8	3	3	0									0	EFO_0009270	0.457	0
Blood	ENSG00000122584	NXPH1	ENSG00000122584	CHM13_G0049901	NXPH1	NXPH1	protein_coding	protein_coding	0.475	0.505	0.475	0.505	0	0			0.333333	0.333333	1_to_1	identical gene model	0.999895	3;3;2;2;1	3;3;2;2;1	5	5	0									0	EFO_0008328	0.31532	0
Blood	ENSG00000122585	NPY	ENSG00000122585	CHM13_G0050086	NPY	NPY	protein_coding	protein_coding	2.64667	2.94333	2.82	3.14	0	0			0.7	0.7	1_to_1	identical gene model	0.997094	5;4;3	5;4;3	3	3	0									0	EFO_0004340	0.39692	0
Blood	ENSG00000122591	HYCC1	ENSG00000122591	CHM13_G0050056	FAM126A	FAM126A	protein_coding	protein_coding	1.86661	2.06093	1.42	1.59	1	1	-0.0106652	0.025823	0.923162	0.942445	1_to_1	transcript_count_diff		4;11;11;12;4;5;4;3;4	4;11;11;11;12;4;5;4;3;4	9	10	0				High Signal Region	1	Leukodystrophy, hypomyelinating, 5	3	known_molec_cause	0	Orphanet_85163	0.79424	0
Blood	ENSG00000122592	HOXA7	ENSG00000122592	CHM13_G0050148	HOXA7	HOXA7	protein_coding	protein_coding	0.457344	0.523538	0.29	0.3	0	0			0.783852	0.779046	1_to_1	identical gene model	0.999738	2;2;3	2;2;3	3	3	0									0	EFO_0007788	0.23682	0
Blood	ENSG00000122641	INHBA	ENSG00000122641	CHM13_G0050427	INHBA	INHBA	protein_coding	protein_coding	0.446429	0.461287	0.24	0.26	1	1	-0.0331084	0.0214571	0.28247	0.30225	1_to_1	transcript_count_diff		3;3;2;2;5	3;3;2;2;4;5	5	6	0									0	EFO_0001361	0.38495	0
Blood	ENSG00000122642	FKBP9	ENSG00000122642	CHM13_G0050279	FKBP9	FKBP9	protein_coding	protein_coding	1.47833	1.6464	1.075	1.19	1	1	-0.037087	6.02909e-16	0.991679	0.99172	1_to_1	exon_length_diff		11;3;6;10;3;2;5;4;5;7;3;4;4;2	11;3;6;10;3;2;5;4;5;7;3;4;4;2	14	14	0									0	EFO_0005192	0.35594	1			yes
Blood	ENSG00000122643	NT5C3A	ENSG00000122643	CHM13_G0050281	NT5C3A	NT5C3A	protein_coding	protein_coding	14.168	15.8184	12.3	13.95	1	1	-0.0377692	5.80127e-119	0.98435	0.985489	1_to_1	exon_length_diff		11;10;10;9;10;11;2;7;3;4;5;3	11;10;10;9;10;11;2;7;3;4;5;3	12	12	0					1	Anemia, hemolytic, due to UMPH1 deficiency	3	known_molec_cause	0	MONDO_0009946	0.76544	0
Blood	ENSG00000122644	ARL4A	ENSG00000122644	CHM13_G0049940	ARL4A	ARL4A	protein_coding	protein_coding	3.38669	3.77778	2.37	2.58	1	1	-0.045355	6.48298e-15	0.979152	0.97899	1_to_1	identical gene model	0.9981	3;2;2;2;2;2;2	3;2;2;2;2;2;2	7	7	0									0	EFO_0004509	0.2792	0
Blood	ENSG00000122674	CCZ1	ENSG00000122674	CHM13_G0049830	CCZ1	CCZ1	protein_coding	protein_coding	5.53133	4.71196	4.88	3.61	1	1	0.831044	1.14485e-40	0.981885	0.990209	1_to_1	exon_length_diff		2;15;3;14;3;4;2	2;15;3;14;3;4;2	7	7	0				High Signal Region					0	EFO_0004704	0.21324	0
Blood	ENSG00000122678	POLM	ENSG00000122678	CHM13_G0050473	POLM	POLM	protein_coding	protein_coding	17.5364	22.3016	16.14	20.78	1	1	-0.278159	1.47239e-90	0.975794	0.970355	1_to_1	exon_count_diff		11;10;7;9;10;11;3;6;4;6;4;5;4;3;5;3;4;3	11;10;6;9;9;10;2;6;4;6;4;5;4;3;5;3;4;3	18	18	0									0	EFO_0000304	0.22614	0
Blood	ENSG00000122679	RAMP3	ENSG00000122679	CHM13_G0050513	RAMP3	RAMP3	protein_coding	protein_coding	1.38305	1.53609	0.97	1.085	1	1	-0.0375996	9.07538e-72	0.326088	0.326414	1_to_1	identical gene model	0.999939	3;4;4	3;4;4	3	3	0									0	EFO_0000519	0.17616	0
Blood	ENSG00000122687	MRM2	ENSG00000122687	CHM13_G0049757	MRM2	MRM2	protein_coding	protein_coding	0.965749	1.08222	0.76	0.83	1	1	-0.0394478	4.46762e-133	0.997081	0.997081	1_to_1	identical gene model	0.999826	3;3;3;4;2	3;3;3;4;2	5	5	0					1	?Mitochondrial DNA depletion syndrome 17	3	known_molec_cause	0	Orphanet_35698	0.45274	0
Blood	ENSG00000122691	TWIST1	ENSG00000122691	CHM13_G0050003	TWIST1	TWIST1	protein_coding	protein_coding	0.495	0.553889	0.38	0.41	0	0			0.28125	0.28125	1_to_1	identical gene model		4;3;2	4;3;2	3	3	0					1	Craniosynostosis 1;Robinow-Sorauf syndrome;Saethre-Chotzen syndrome with or without eyelid anomalies;Sweeney-Cox syndrome	3;3;3;3	known_molec_cause;known_molec_cause;known_molec_cause;known_molec_cause	1	MONDO_0007042	0.82682	0
Blood	ENSG00000122692	SMU1	ENSG00000122692	CHM13_G0055609	SMU1	SMU1	protein_coding	protein_coding	36.7979	41.1297	36.83	41.37	1	1	-0.0372788	1.12183e-138	7.31264e-05	0.000104651	1_to_1	exon_length_diff		12	12	1	1	0									0	EFO_0004784	0.048694	0
Blood	ENSG00000122694	GLIPR2	ENSG00000122694	CHM13_G0055772	GLIPR2	GLIPR2	protein_coding	protein_coding	27.6033	31.2199	21.685	24.16	1	1	-0.0356446	1.05884e-136	0.987945	0.987945	1_to_1	identical gene model		3;5;4;2;6	3;5;4;2;6	5	5	0									0	EFO_0005193	0.063115	0
Blood	ENSG00000122696	SLC25A51	ENSG00000122696	CHM13_G0055818	SLC25A51	SLC25A51	protein_coding	protein_coding	9.23471	10.3724	8.885	9.975	1	1	-0.0371209	1.14497e-134	0.717532	0.717412	1_to_1	identical gene model		4;3;3	4;3;3	3	3	0									0	EFO_0006335	0.12499	0
Blood	ENSG00000122705	CLTA	ENSG00000122705	CHM13_G0055774	CLTA	CLTA	protein_coding	protein_coding	40.4652	45.2657	39.96	44.685	1	1	-0.0371242	9.56619e-128	0.980757	0.980761	1_to_1	identical gene model	0.999939	7;6;3;5;8;6;7;6;5;4	7;6;3;5;8;6;7;6;5;4	10	10	0					1	Severe combined immunodeficiency, T cell-negative, B-cell/natural killer-cell positive;{Hepatitis C virus, susceptibility to}	3;3	known_molec_cause;known_molec_cause	0	EFO_0007328	0.36958	0
Blood	ENSG00000122707	RECK	ENSG00000122707	CHM13_G0055770	RECK	MSTRG.5607	protein_coding	protein_coding	9.34879	1.92451	9.11	1.825	1	1	3.31851	1.0393e-137	0.172136	0.949232	1_to_1	transcript_count_diff		21;11;9	21;21;11;9	3	4	0									0	EFO_0005193	0.21427	0
Blood	ENSG00000122711	SPINK4	ENSG00000122711	CHM13_G0055613	SPINK4	SPINK4	protein_coding	protein_coding	1.73	1.88	1.73	1.88	0	0			0.666667	0.666667	1_to_1	identical gene model		5;4	5;4	2	2	0									0	EFO_1001488	0.34125	0
Blood	ENSG00000122728	TAF1L	ENSG00000122728	CHM13_G0055594	TAF1L	TAF1L	protein_coding	protein_coding	0.199655	0.214355	0.165	0.165	0	0	-0.0314279	5.13308e-07	0.124679	0.128526	1_to_1	identical gene model	0.999903	1	1	1	1	0									0	EFO_0000764	0.57838	0
Blood	ENSG00000122729	ACO1	ENSG00000122729	CHM13_G0055588	ACO1	ACO1	protein_coding	protein_coding	0.933872	1.03546	0.75	0.83	1	1	-0.0422361	1.54568e-32	0.949493	0.949339	1_to_1	exon_length_diff		22;22;21	22;22;21	3	3	0									0	EFO_0004509	0.70032	0
Blood	ENSG00000122733	PHF24	ENSG00000122733	CHM13_G0055701	PHF24	PHF24	protein_coding	protein_coding	1.36395	1.52953	1.145	1.25	1	1	-0.0392304	1.57808e-89	0.434793	0.434837	1_to_1	identical gene model	0.999961	2;8;8;2	2;8;8;2	4	4	0									0	EFO_0006318	0.11087	0
Blood	ENSG00000122735	DNAI1	ENSG00000122735	CHM13_G0055674	DNAI1	DNAI1	protein_coding	protein_coding	1.18	1.396	1.1	1.29	0	0			0.705882	0.705882	1_to_1	identical gene model		5;20;20;9;9;2;6;4;3	5;20;20;9;9;2;6;4;3	9	9	0					1	Ciliary dyskinesia, primary, 1, with or without situs inversus	3	known_molec_cause	0	Orphanet_244	0.79214	0
Blood	ENSG00000122741	DCAF10	ENSG00000122741	CHM13_G0055815	DCAF10	DCAF10	protein_coding	protein_coding	4.82155	5.41917	4.4	4.97	1	1	-0.036451	3.58566e-137	0.951219	0.95122	1_to_1	identical gene model		7;7;4;3;3	7;7;4;3;3	5	5	0									0	EFO_0010700	0.22216	0
Blood	ENSG00000122756	CNTFR	ENSG00000122756	CHM13_G0055679	CNTFR	CNTFR	protein_coding	protein_coding					0	0			1	1	1_to_1	identical gene model		9;10;10;7	9;10;10;7	4	4	0									0	EFO_0007937	0.28684	0
Blood	ENSG00000122778	KIAA1549	ENSG00000122778	CHM13_G0052192	KIAA1549	KIAA1549	protein_coding	protein_coding	0.245	0.275	0.245	0.275	0	0			0.961741	0.961741	1_to_1	exon_length_diff		20;20	20;20	2	2	0					1	Retinitis pigmentosa 86	3	known_molec_cause	0	Orphanet_791	0.59578	1			yes
Blood	ENSG00000122779	TRIM24	ENSG00000122779	CHM13_G0052183	TRIM24	TRIM24	protein_coding	protein_coding	2.39438	2.65605	2.27	2.52	1	1	-0.0144046	0.00582485	0.913496	0.914851	1_to_1	exon_length_diff		19;19;11;4;2;5	19;19;11;4;2;5	6	6	0									0	EFO_0000311	0.60011	1			yes
Blood	ENSG00000122783	CYREN	ENSG00000122783	CHM13_G0052127	CYREN	CYREN	protein_coding	protein_coding	82.8128	93.8453	80.6	90.28	1	1	-0.107064	1.33434e-43	0.949169	0.94643	1_to_1	identical gene model	0.999664	3;4;4;4;4;4;2;4;4;4;2;2;2	3;4;4;4;4;4;2;4;4;4;2;2;2	13	13	0	Variation								0	EFO_0004584	0.24045	0
Blood	ENSG00000122786	CALD1	ENSG00000122786	CHM13_G0052124	CALD1	CALD1	protein_coding	protein_coding	0.89	0.915435	0.385	0.365	0	0			0.983979	0.980609	1_to_1	exon_length_diff		14;11;15;5;15;3;14;2;11;14;4;5;3;3;13;13;12;13;3;2;2;7;2;2	14;11;15;5;15;3;14;2;11;14;4;5;3;3;13;13;12;13;3;2;2;7;2;2	24	24	0									0	EFO_0004533	0.38096	0
Blood	ENSG00000122787	AKR1D1	ENSG00000122787	CHM13_G0052170	AKR1D1	AKR1D1	protein_coding	protein_coding	0.425	0.49	0.425	0.49	0	0			0.333333	0.333333	1_to_1	identical gene model	0.999981	10;8;9;8;3;2	10;8;9;8;3;2	6	6	0					1	Bile acid synthesis defect, congenital, 2	3	known_molec_cause	0	Orphanet_79303	0.79712	0
Blood	ENSG00000122824	NUDT10	ENSG00000122824	CHM13_G0058304	NUDT10	NUDT10	protein_coding	protein_coding	0.265143	0.295429	0.22	0.25	0	0			0.945032	0.938697	1_to_1	identical gene model		3;2	3;2	2	2	0	Path Problem								0	MONDO_0011962	0.18479	0
Blood	ENSG00000122852	SFTPA1	ENSG00000122852	CHM13_G0006780	SFTPA1	SFTPA1	protein_coding	protein_coding					0	0			1	1	1_to_1	exon_length_diff		6;5;6;5;2	6;5;6;5;2	5	5	0	Gap, GRC Housekeeping				1	Interstitial lung disease 1	3	known_molec_cause	0	EFO_0004244	0.47445	0
Blood	ENSG00000122859	NEUROG3	ENSG00000122859	CHM13_G0006550	NEUROG3	NEUROG3	protein_coding	protein_coding	0.46	0.519302	0.35	0.4	0	0			0	0	1_to_1	identical gene model		2	2	1	1	0	GRC Housekeeping				1	Diarrhea 4, malabsorptive, congenital	3	known_molec_cause	0	MONDO_0012479	0.65822	0
Blood	ENSG00000122861	PLAU	ENSG00000122861	CHM13_G0006684	PLAU	PLAU	protein_coding	protein_coding	0.932843	1.03265	0.27	0.3	1	1	-0.0388114	7.82637e-136	0.983832	0.983803	1_to_1	identical gene model	0.999375	5;2;10;11;6	5;2;10;11;6	5	5	0	GRC Housekeeping				1	Quebec platelet disorder;{Alzheimer disease, late-onset, susceptibility to}	3;3	known_molec_cause;known_molec_cause	0	MONDO_0011136	0.65799	0
Blood	ENSG00000122862	SRGN	ENSG00000122862	CHM13_G0006535	SRGN	SRGN	protein_coding	protein_coding	2204.62	2523.73	1974.54	2277.34	1	1	-0.0856213	6.69998e-48	0.54672	0.538562	1_to_1	exon_length_diff		3;2	3;2	2	2	0	GRC Housekeeping								0	EFO_0000304	0.24533	0
Blood	ENSG00000122863	CHST3	ENSG00000122863	CHM13_G0006598	CHST3	MSTRG.712	protein_coding	protein_coding	0.193333		0.16		0	0			0	0.975	1_to_1	transcript_count_diff		3	4;3;3	1	3	0	GRC Housekeeping				1	Spondyloepiphyseal dysplasia with congenital joint dislocations	3	known_molec_cause	0	Orphanet_263463	0.76247	0
Blood	ENSG00000122870	BICC1	ENSG00000122870	CHM13_G0006409	BICC1	BICC1	protein_coding	protein_coding	0.394485	0.42069	0.23	0.24	1	1	-0.0387364	2.29908e-79	0.189293	0.188921	1_to_1	identical gene model	0.999575	21;2;10	21;2;10	3	3	0	GRC Housekeeping			High Signal Region	1	{Renal dysplasia, cystic, susceptibility to}	3	known_molec_cause	0	Orphanet_1851	0.52594	0
Blood	ENSG00000122872	ARL4AP1	ENSG00000122872	CHM13_G0006429	ARL4AP1	ARL4AP1	processed_pseudogene	processed_pseudogene	0.989167	1.10692	0.825	0.89	0	0			0	0	1_to_1	identical gene model	0.998581	1	1	1	1	0	GRC Housekeeping											0
Blood	ENSG00000122873	CISD1	ENSG00000122873	CHM13_G0006404	CISD1	CISD1	protein_coding	protein_coding	4.40971	4.92	3.89	4.35	1	1	-0.0516565	7.16294e-53	0.792986	0.793882	1_to_1	exon_length_diff		3;5;3;4	3;5;3;4	4	4	0	GRC Housekeeping								0	EFO_0005091	0.18563	0
Blood	ENSG00000122877	EGR2	ENSG00000122877	CHM13_G0006452	EGR2	EGR2	protein_coding	protein_coding	0.297907	0.330115	0.195	0.22	1	1	-0.0386373	6.19312e-135	0.975161	0.975737	1_to_1	exon_length_diff		2;2;3;4;3;8	2;2;3;4;3;8	6	6	0	GRC Housekeeping				1	Charcot-Marie-Tooth disease, type 1D;Dejerine-Sottas disease;Hypomyelinating neuropathy, congenital, 1	3;3;3	known_molec_cause;known_molec_cause;known_molec_cause	0	MONDO_0011890	0.78615	0
Blood	ENSG00000122882	ECD	ENSG00000122882	CHM13_G0006636	ECD	ECD	protein_coding	protein_coding	5.45982	6.08906	4.605	5.15	1	1	-0.0385889	4.16981e-136	0.971814	0.971812	1_to_1	identical gene model		2;14;13;12;15;6;6;4	2;14;13;12;15;6;6;4	8	8	0	GRC Housekeeping			High Signal Region					0	EFO_0004574	0.10568	0
Blood	ENSG00000122884	P4HA1	ENSG00000122884	CHM13_G0006628	P4HA1	P4HA1	protein_coding	protein_coding	3.96191	2.84742	2.53	1.16	1	1	1.42228	1.64496e-81	0.98288	0.994514	1_to_1	transcript_count_diff		15;15;15;15;14;4	15;15;15;15;14;16;4	6	7	0	GRC Housekeeping			High Signal Region					0	EFO_0000304	0.23032	0
Blood	ENSG00000122912	SLC25A16	ENSG00000122912	CHM13_G0006513	SLC25A16	SLC25A16	protein_coding	protein_coding	8.77975	9.87748	7.035	8.005	1	1	-0.0424733	4.30649e-96	0.681676	0.681962	1_to_1	exon_length_diff		9;2;8;10;2;5;4	9;2;8;10;2;5;4	7	7	0	GRC Housekeeping								0	MONDO_0019284;Orphanet_79369	0.33262	0
Blood	ENSG00000122952	ZWINT	ENSG00000122952	CHM13_G0006394	ZWINT	ZWINT	protein_coding	protein_coding	0.791635	0.868343	0.6	0.65	1	1	-0.146378	5.75712e-07	0.987507	0.986042	1_to_1	exon_count_diff		9;8;7;5;8;6;9;6;5	9;8;6;5;8;6;9;6;4	9	9	0	GRC Housekeeping								0	EFO_0002618	0.17557	0
Blood	ENSG00000122958	VPS26A	ENSG00000122958	CHM13_G0006537	VPS26A	VPS26A	protein_coding	protein_coding	1.56369	1.67711	0.86	0.79	1	1	-0.0613962	0.0319477	0.997769	0.997771	1_to_1	exon_length_diff		10;8;7;9;4;7;6;7;2	10;8;7;9;4;7;6;7;2	9	9	0	GRC Housekeeping								0	EFO_0005090	0.34037	0
Blood	ENSG00000122965	RBM19	ENSG00000122965	CHM13_G0013654	RBM19	RBM19	protein_coding	protein_coding	6.1367	6.87108	5.86	6.53	1	1	-0.0306787	3.07902e-16	0.94989	0.950002	1_to_1	identical gene model	0.999428	2;25;25;24;4;5;5	2;25;25;24;4;5;5	7	7	0									0	EFO_0008328	0.33901	0
Blood	ENSG00000122966	CIT	ENSG00000122966	CHM13_G0013761	CIT	CIT	protein_coding	protein_coding	1.99776	2.27071	1.3	1.42	0	0			0.987276	0.991474	1_to_1	transcript_count_diff		47;48;39;13;38;38;2;3;4;5;2;4;2;3;3;5;2;3;3	47;48;48;49;49;39;13;38;38;2;3;4;5;2;4;2;3;3;5;2;3;3	19	22	0					1	Microcephaly 17, primary, autosomal recessive	3	known_molec_cause	0	Orphanet_2512	0.76225	0
Blood	ENSG00000122970	IFT81	ENSG00000122970	CHM13_G0013558	IFT81	IFT81	protein_coding	protein_coding	0.48384	0.524841	0.27	0.28	1	1	-0.0199419	0.138459	0.951193	0.951352	1_to_1	exon_count_diff		12;19;19;10;20;6;5;3;4	12;19;19;10;20;6;5;3;3	9	9	0					1	Short-rib thoracic dysplasia 19 with or without polydactyly	3	known_molec_cause	0	Orphanet_93426	0.67672	0
Blood	ENSG00000122971	ACADS	ENSG00000122971	CHM13_G0013812	ACADS	ACADS	protein_coding	protein_coding	28.3136	31.3604	27.87	30.78	1	1	-0.0205684	1.09533e-05	0.711416	0.713825	1_to_1	identical gene model	0.998266	3;10;10	3;10;10	3	3	0					1	Acyl-CoA dehydrogenase, short-chain, deficiency of	3	known_molec_cause	0	Orphanet_26792	0.79028	0
Blood	ENSG00000122986	HVCN1	ENSG00000122986	CHM13_G0013575	HVCN1	HVCN1	protein_coding	protein_coding	19.676	22.193	18.035	19.975	1	1	-0.035669	4.69067e-115	0.990405	0.990408	1_to_1	identical gene model		8;8;6;7;7;6;4;5;3	8;8;6;7;7;6;4;5;3	9	9	0									0	MONDO_0018772	0.54264	0
Blood	ENSG00000123009	NME2P1	ENSG00000123009	CHM13_G0013778	NME2P1	NME2P1	processed_pseudogene	processed_pseudogene	2.82478	3.12957	1.955	2.215	0	0			0.00724638	0.00724638	1_to_1	identical gene model		1	1	1	1	0	Missing sequence								0	EFO_0000707	0.016241	0
Blood	ENSG00000123064	DDX54	ENSG00000123064	CHM13_G0013637	DDX54	DDX54	protein_coding	protein_coding	10.438	11.7695	10.1	11.295	1	1	-0.0370064	6.55992e-132	0.984867	0.984865	1_to_1	identical gene model		20;20;2;2;5;5;3;9;8;2	20;20;2;2;5;5;3;9;8;2	10	10	0									0	EFO_0010642	0.37864	0
Blood	ENSG00000123066	MED13L	ENSG00000123066	CHM13_G0013690	MED13L	MED13L	protein_coding	protein_coding	6.3668	6.94396	5.74	6.315	1	1	0.166656	2.2237e-15	0.996204	0.997122	1_to_1	transcript_count_diff		2;31;3;18;31;22;28;14;14;2;6;19;4;1;2;18;2;3;17;6;2;2;2;1;2;9;4;3;2;4;3;2	2;32;32;3;18;31;22;28;14;14;2;6;19;4;1;2;18;2;3;17;6;2;2;2;1;2;9;4;3;2;4;3;2	32	33	0					1	Impaired intellectual development and distinctive facial features with or without cardiac defects	3	known_molec_cause	0	MONDO_0014773	0.73894	0
Blood	ENSG00000123080	CDKN2C	ENSG00000123080	CHM13_G0001566	CDKN2C	CDKN2C	protein_coding	protein_coding	2.97992	3.35777	2.29	2.625	1	1	-0.146858	7.90275e-13	0.955598	0.95261	1_to_1	exon_length_diff		4;3;2	4;3;2	3	3	0									0	EFO_0001378	0.44224	1			yes
Blood	ENSG00000123091	RNF11	ENSG00000123091	CHM13_G0001573	RNF11	MSTRG.186	protein_coding	protein_coding	61.5833	3.33454	49.765	2.92	1	1	5.16566	6.4873e-231	0.592691	0.992981	1_to_1	transcript_count_diff		3;2;2	4;3;2;2	3	4	0									0	EFO_0006930	0.18101	0
Blood	ENSG00000123094	RASSF8	ENSG00000123094	CHM13_G0011824	RASSF8	RASSF8	protein_coding	protein_coding	0.878571	1.01571	0.18	0.21	0	0			0.985638	0.988101	1_to_1	exon_length_diff		6;5;4;3;5;6;5;3;2;3;5;2;3;3;3;4	6;5;4;3;5;6;5;3;2;3;5;2;3;3;3;4	16	16	0									0	EFO_0004339	0.35984	0
Blood	ENSG00000123095	BHLHE41	ENSG00000123095	CHM13_G0011825	BHLHE41	BHLHE41	protein_coding	protein_coding	3.04073	3.39462	2.34	2.65	1	1	-0.0380022	2.62753e-136	0.160816	0.160816	1_to_1	identical gene model	0.999983	5;2;3	5;2;3	3	3	0					1	[Short sleep, familial natural, 1]	3	known_molec_cause	0	EFO_0004309	0.28109	0
Blood	ENSG00000123096	SSPN	ENSG00000123096	CHM13_G0011826	SSPN	SSPN	protein_coding	protein_coding	2.53956	2.846	1.72	1.895	1	1	-0.0385258	1.49966e-136	0.96328	0.963229	1_to_1	identical gene model	0.998803	3;4;2;3;3;4;3;3	3;4;2;3;3;4;3;3	8	8	0									0	EFO_0000275	0.47552	0
Blood	ENSG00000123104	ITPR2	ENSG00000123104	CHM13_G0011835	ITPR2	ITPR2	protein_coding	protein_coding	9.75167	2.62477	9.62	2.28	1	1	2.41754	4.13005e-174	0.372396	0.951221	1_to_1	transcript_count_diff		57;18;4;2;2;5;3;5;6;3	57;37;36;37;18;4;2;2;5;24;3;5;6;3	10	14	0					1	?Anhidrosis, isolated, with normal sweat glands	3	known_molec_cause	0	EFO_0004344	0.47257	0
Blood	ENSG00000123106	CCDC91	ENSG00000123106	CHM13_G0011875	CCDC91	CCDC91	protein_coding	protein_coding	5.42116	6.31529	4.45	5.3	1	1	-0.0703243	2.75672e-25	0.979288	0.978822	1_to_1	identical gene model	0.998871	6;5;6;15;12;11;4;16;5;7;14;10;12;12;8;3;4;4;3;3;2;1	6;5;6;15;12;11;4;16;5;7;14;10;12;12;8;3;4;4;3;3;2;1	22	22	0				High Signal Region					0	EFO_0004995	0.44115	0
Blood	ENSG00000123119	NECAB1	ENSG00000123119	CHM13_G0054305	NECAB1	NECAB1	protein_coding	protein_coding	0.441761	0.459868	0.26	0.28	1	1	-0.038247	4.98634e-134	0.704412	0.705679	1_to_1	exon_length_diff		3;13;6;4;5;4	3;13;6;4;5;4	6	6	0	GRC Housekeeping								0	EFO_0007800	0.31737	0
Blood	ENSG00000123124	WWP1	ENSG00000123124	CHM13_G0054261	WWP1	MSTRG.5452	protein_coding	protein_coding	6.11349	6.92881	5.295	6.015	1	1	-0.0774015	6.52143e-10	0.971758	0.978136	1_to_1	transcript_count_diff		25;6;23;15;5;6;7;6;4;2;3	24;25;6;23;15;5;6;7;6;4;2;3	11	12	0	Clone Problem, GRC Housekeeping								0	EFO_0004703	0.31356	0
Blood	ENSG00000123130	ACOT9	ENSG00000123130	CHM13_G0057836	ACOT9	ACOT9	protein_coding	protein_coding	42.2238	30.768	39.49	28.62	1	1	1.44383	1.31949e-178	0.869797	0.962859	1_to_1	transcript_count_diff		16;15;6;17;15;10;4;7	16;17;15;6;17;15;10;4;7	8	9	0									0	EFO_0000199	0.0096744	0
Blood	ENSG00000123131	PRDX4	ENSG00000123131	CHM13_G0057835	PRDX4	PRDX4	protein_coding	protein_coding	11.829	13.0527	9.705	10.835	1	1	-0.0395297	1.0304e-127	0.932224	0.93224	1_to_1	identical gene model	0.999825	4;7;5;3;6	4;7;5;3;6	5	5	0									0	HP_0012758	0.11827	0
Blood	ENSG00000123136	DDX39A	ENSG00000123136	CHM13_G0027765	DDX39A	DDX39A	protein_coding	protein_coding	68.186	76.265	63.48	70.655	1	1	-0.0367527	6.70983e-139	0.969084	0.969085	1_to_1	identical gene model		11;10;4;9;10;6;5;7;7;6;3;5;2;4;3;5;5;3;3;3;4	11;10;4;9;10;6;5;7;7;6;3;5;2;4;3;5;5;3;3;3;4	21	21	0									0	EFO_0004526	0.32157	0
Blood	ENSG00000123143	PKN1	ENSG00000123143	CHM13_G0027766	PKN1	PKN1	protein_coding	protein_coding	50.1619	56.116	49.51	54.81	1	1	-0.0317699	1.26212e-49	0.987737	0.987574	1_to_1	exon_count_diff		22;19;7;4;6;22;2;3;4;4;2;10;3;3	22;19;7;4;6;22;2;3;4;4;1;10;3;3	14	14	0									0	MONDO_0024647	0.21342	0
Blood	ENSG00000123144	TRIR	ENSG00000123144	CHM13_G0027678	TRIR	TRIR	protein_coding	protein_coding	355.099	399.756	335.27	373.78	1	1	-0.0367534	3.38203e-137	0.895434	0.895432	1_to_1	identical gene model		3;3;2;3;2	3;3;2;3;2	5	5	0									0	EFO_0002517	0.0036958	0
Blood	ENSG00000123146	ADGRE5	ENSG00000123146	CHM13_G0027763	ADGRE5	ADGRE5	protein_coding	protein_coding	145.569	140.137	125.675	112.405	1	1	0.857321	2.23742e-168	0.9907	0.99594	1_to_1	transcript_count_diff		5;18;6;5;4;5;19;20;5;4;2;4;2;2;3;2	5;18;18;6;5;4;5;19;20;5;4;2;4;2;2;3;2	16	17	0									0	EFO_0004584	0.36187	0
Blood	ENSG00000123154	WDR83	ENSG00000123154	CHM13_G0027666	WDR83	WDR83	protein_coding	protein_coding	9.14565	10.2767	8.76	9.605	1	1	-0.0377731	2.08696e-134	0.965083	0.964992	1_to_1	identical gene model	0.99968	10;11;11;10;5;8;4;5;6;8;4	10;11;11;10;5;8;4;5;6;8;4	11	11	0									0	EFO_0000519	0.29449	0
Blood	ENSG00000123159	GIPC1	ENSG00000123159	CHM13_G0027769	GIPC1	GIPC1	protein_coding	protein_coding	7.58124	8.52099	6.45	7.265	1	1	-0.029479	0.000876863	0.988887	0.988943	1_to_1	exon_length_diff		6;7;9;3;4;8;7;7;4;2;1;3;2	6;7;9;3;4;8;7;7;4;2;1;3;2	13	13	0					1	Oculopharyngodistal myopathy 2	3	known_molec_cause	0	MONDO_0025193	0.45362	0
Blood	ENSG00000123165	ACTRT1	ENSG00000123165	CHM13_G0059394	ACTRT1	ACTRT1	protein_coding	protein_coding	0.4575	0.51	0.48	0.515	0	0			0	0	1_to_1	identical gene model		1	1	1	1	0									0	EFO_0004193	0.0088463	0
Blood	ENSG00000123171	CCDC70	ENSG00000123171	CHM13_G0014917	CCDC70	CCDC70	protein_coding	protein_coding	0.608519	0.671296	0.48	0.53	0	0			0	0	1_to_1	identical gene model	0.999556	2	2	1	1	0									0	EFO_0004526	0.074404	0
Blood	ENSG00000123178	SPRYD7	ENSG00000123178	CHM13_G0014868	SPRYD7	SPRYD7	protein_coding	protein_coding	1.46609	1.64424	1.31	1.46	1	1	-0.0387045	1.0909e-129	0.840767	0.841446	1_to_1	identical gene model	0.999941	5;4;5;2	5;4;5;2	4	4	0									0	EFO_0007788	0.25703	0
Blood	ENSG00000123179	EBPL	ENSG00000123179	CHM13_G0014862	EBPL	EBPL	protein_coding	protein_coding	8.67659	9.71854	7.76	8.61	1	1	-0.0410708	2.30668e-18	0.9656	0.965584	1_to_1	identical gene model	0.999929	4;3;5;3;5;2;3	4;3;5;3;5;2;3	7	7	0									0	EFO_0005192	0.27363	0
Blood	ENSG00000123191	ATP7B	ENSG00000123191	CHM13_G0014920	ATP7B	ATP7B	protein_coding	protein_coding	0.445989	0.489947	0.29	0.32	1	1	-0.0396044	2.01159e-133	0.98561	0.985606	1_to_1	identical gene model	0.999845	4;21;17;14;16;8;5;19;5;17;15;13;21;20;21;20;22;4;2;4;4;4;5;3;3;3	4;21;17;14;16;8;5;19;5;17;15;13;21;20;21;20;22;4;2;4;4;4;5;3;3;3	26	26	0	Variation				1	Wilson disease	3	known_molec_cause	1	MONDO_0010200	0.86451	0
Blood	ENSG00000123200	ZC3H13	ENSG00000123200	CHM13_G0014791	ZC3H13	ZC3H13	protein_coding	protein_coding	15.0699	16.822	14.605	16.435	1	1	-0.0359511	6.18836e-121	0.753087	0.752969	1_to_1	identical gene model	0.999943	19;17;4;3;5	19;17;4;3;5	5	5	0									0	EFO_0008069	0.29873	0
Blood	ENSG00000123201	GUCY1B2	ENSG00000123201	CHM13_G0014893	GUCY1B2	GUCY1B2	transcribed_unitary_pseudogene	transcribed_unitary_pseudogene	0.398387	0.422474	0.27	0.29	1	1	-0.0440636	6.40615e-12	0.31793	0.381186	1_to_1	exon_count_diff		17;4;4;13;10;12	16;4;3;13;10;12	6	6	0									0	EFO_0001645	0.60465	0
Blood	ENSG00000123213	NLN	ENSG00000123213	CHM13_G0044572	NLN	NLN	protein_coding	protein_coding	1.17744	1.30444	0.67	0.69	1	1	-0.0394049	2.38885e-134	0.994272	0.994295	1_to_1	exon_length_diff		13;12;4;9;10;3;8;7;4;2	13;12;4;9;10;3;8;7;4;2	10	10	0									0	EFO_0000519	0.25043	0
Blood	ENSG00000123219	CENPK	ENSG00000123219	CHM13_G0044565	CENPK	CENPK	protein_coding	protein_coding	4.66212	5.75437	3.26	4.09	1	1	-0.195485	1.74889e-10	0.958346	0.954394	1_to_1	exon_count_diff		11;11;9;11;10;8;5;9;5;9;5;10;2;6;5;2;3	11;11;9;11;10;7;5;9;5;9;5;10;2;6;5;2;3	17	17	0									0	EFO_0006930	0.27558	0
Blood	ENSG00000123240	OPTN	ENSG00000123240	CHM13_G0005661	OPTN	OPTN	protein_coding	protein_coding	22.7143	25.5134	19.73	21.76	1	1	-0.0207751	5.36615e-13	0.992288	0.99236	1_to_1	identical gene model	0.999318	15;15;3;15;5;14;16;16;5;2;4;4	15;15;3;15;5;14;16;16;5;2;4;4	12	12	0	GRC Housekeeping				1	Amyotrophic lateral sclerosis 12 with or without frontotemporal dementia;Glaucoma 1, open angle, E;{Glaucoma, normal tension, susceptibility to}	3;3;3	known_molec_cause;known_molec_cause;known_molec_cause	0	EFO_0004190	0.76324	0
Blood	ENSG00000123243	ITIH5	ENSG00000123243	CHM13_G0005590	ITIH5	ITIH5	protein_coding	protein_coding	0.618	0.694	0.36	0.42	0	0			0.319444	0.319444	1_to_1	exon_length_diff		14;10;3;3;12;9;3;6;7	14;10;3;3;12;9;3;6;7	9	9	0	Variation, GRC Housekeeping								0	EFO_0010331;EFO_0010736;EFO_0004346;EFO_0004464	0.40147	0
Blood	ENSG00000123268	ATF1	ENSG00000123268	CHM13_G0012305	ATF1	ATF1	protein_coding	protein_coding	11.1064	12.3013	9.45	10.49	1	1	-0.0346247	1.32112e-37	0.854057	0.853474	1_to_1	identical gene model	0.998925	5;5;7;6;6	5;5;7;6;6	5	5	0									0	EFO_0000756	0.37318	1			yes
Blood	ENSG00000123297	TSFM	ENSG00000123297	CHM13_G0012700	TSFM	TSFM	protein_coding	protein_coding	1.27017	1.42265	0.98	1.095	1	1	-0.0390461	7.16323e-132	0.996125	0.996125	1_to_1	identical gene model		5;7;5;5;6;7;6;7;6;5;6;7	5;7;5;5;6;7;6;7;6;5;6;7	12	12	0					1	Combined oxidative phosphorylation deficiency 3	3	known_molec_cause	0	Orphanet_168566	0.77174	0
Blood	ENSG00000123307	NEUROD4	ENSG00000123307	CHM13_G0012521	NEUROD4	NEUROD4	protein_coding	protein_coding	0.236552	0.249683	0.16	0.17	0	0			0	0	1_to_1	identical gene model		2	2	1	1	0									0	Orphanet_397709	0.061673	0
Blood	ENSG00000123329	ARHGAP9	ENSG00000123329	CHM13_G0012671	ARHGAP9	ARHGAP9	protein_coding	protein_coding	192.984	215.675	189.15	210.995	1	1	-0.0281001	6.1662e-21	0.990632	0.990701	1_to_1	exon_count_diff		21;16;11;5;15;21;18;16;7;6;3;9;6;6;2;5;5;4;3;4;3;2;2;4	21;16;11;5;15;21;18;16;7;6;3;9;6;6;1;5;5;4;3;4;3;2;2;4	24	24	0									0	MONDO_0014206;MONDO_0014566	0.16209	0
Blood	ENSG00000123338	NCKAP1L	ENSG00000123338	CHM13_G0012509	NCKAP1L	NCKAP1L	protein_coding	protein_coding	69.8451	78.4816	70.15	79.665	1	1	-0.0434894	1.40054e-149	0.854276	0.853835	1_to_1	exon_length_diff		31;31;3;31;7;3;2;3	31;31;3;31;7;3;2;3	8	8	0					1	Immunodeficiency 72 with autoinflammation	3	known_molec_cause	0	MONDO_0033551	0.58229	0
Blood	ENSG00000123342	MMP19	ENSG00000123342	CHM13_G0012572	MMP19	MMP19	protein_coding	protein_coding	0.455974	0.506543	0.3	0.33	0	0	-0.0554267	1.34628e-06	0.995427	0.995261	1_to_1	identical gene model	0.999564	9;4;5;9;9;7;4;3;3	9;4;5;9;9;7;4;3;3	9	9	0					1	Cavitary optic disc anomalies	3	known_molec_cause	0	Orphanet_98671	0.4532	0
Blood	ENSG00000123349	PFDN5	ENSG00000123349	CHM13_G0012430	PFDN5	PFDN5	protein_coding	protein_coding	225.312	257.945	175.84	205.09	1	1	-0.21525	4.96435e-126	0.943361	0.935381	1_to_1	exon_length_diff		6;2;4;5;2;3;5;6;5;3;5;3;5;2;3;6;4;3;2;2	6;2;4;5;2;3;5;6;5;3;5;3;5;2;3;6;4;3;2;2	20	20	0	Variation								0	EFO_0000571	0.27426	0
Blood	ENSG00000123352	SPATS2	ENSG00000123352	CHM13_G0012253	SPATS2	SPATS2	protein_coding	protein_coding	1.97678	2.22115	1.1	1.28	1	1	-0.0500828	0.00750257	0.988951	0.988673	1_to_1	identical gene model	0.999947	6;5;15;4;4;4;5;14;15;13;6;4;5;3;6;6;4;2;3	6;5;15;4;4;4;5;14;15;13;6;4;5;3;6;6;4;2;3	19	19	0									0	EFO_0008111	0.2313	0
Blood	ENSG00000123353	ORMDL2	ENSG00000123353	CHM13_G0012569	ORMDL2	ORMDL2	protein_coding	protein_coding	16.1194	18.0073	15.89	17.72	1	1	-0.0386888	6.36825e-112	0.910102	0.914592	1_to_1	exon_length_diff		4;4;3;4;2	4;4;3;4;2	5	5	0									0	HP_0000545	0.059958	0
Blood	ENSG00000123358	NR4A1	ENSG00000123358	CHM13_G0012349	NR4A1	NR4A1	protein_coding	protein_coding	1.86407	2.067	1.28	1.42	1	1	-0.0390039	9.1274e-133	0.99502	0.995023	1_to_1	identical gene model		8;3;3;4;8;7;2;2;3;8;8;7;3;2;3;4;3;2;2;2;4;2	8;3;3;4;8;7;2;2;3;8;8;7;3;2;3;4;3;2;2;2;4;2	22	22	0									0	EFO_0000304	0.28412	0
Blood	ENSG00000123360	PDE1B	ENSG00000123360	CHM13_G0012511	PDE1B	PDE1B	protein_coding	protein_coding	4.72341	5.28848	4.435	4.96	1	1	-0.0358587	1.82032e-62	0.954094	0.954176	1_to_1	exon_length_diff		16;5;9;16;15;15;15;13;5	16;5;9;16;15;15;15;13;5	9	9	0									0	EFO_0001645	0.55385	0
Blood	ENSG00000123364	HOXC13	ENSG00000123364	CHM13_G0012459	HOXC13	HOXC13	protein_coding	protein_coding	0.225	0.235	0.225	0.235	0	0			0	0	1_to_1	identical gene model	0.999482	2	2	1	1	0					1	Ectodermal dysplasia 9, hair/nail type	3	known_molec_cause	0	Orphanet_69084	0.73785	1			yes
Blood	ENSG00000123374	CDK2	ENSG00000123374	CHM13_G0012579	CDK2	CDK2	protein_coding	protein_coding	5.68068	6.33147	5.2	5.91	1	1	-0.0382444	2.28432e-138	0.959474	0.959485	1_to_1	identical gene model		6;6;8;7;5;6;2;4;6;6;5;2	6;6;8;7;5;6;2;4;6;6;5;2	12	12	0									0	EFO_0000095	0.29672	0
Blood	ENSG00000123384	LRP1	ENSG00000123384	CHM13_G0012655	LRP1	LRP1	protein_coding	protein_coding	23.7695	27.811	21.655	24.895	1	1	-0.123115	1.75423e-144	0.75538	0.734363	1_to_1	exon_count_diff		89;7;7;8;2;3;3;3;5;2;6;17	89;7;7;8;2;3;3;3;5;2;5;16	12	12	0					1	?Keratosis pilaris atrophicans	3	known_molec_cause	0	Orphanet_3406	0.4921	0
Blood	ENSG00000123388	HOXC11	ENSG00000123388	CHM13_G0012466	HOXC11	HOXC11	protein_coding	protein_coding					0	0			1	1	1_to_1	exon_length_diff		2;2	2;2	2	2	0									0	MONDO_0016683;EFO_0000365;EFO_0005540	0.36958	1			yes
Blood	ENSG00000123395	ATG101	ENSG00000123395	CHM13_G0012351	ATG101	ATG101	protein_coding	protein_coding	10.9161	12.2174	10.86	12.13	1	1	-0.0375436	2.83262e-137	0.957454	0.957451	1_to_1	identical gene model		2;4;2;2;4;2;4	2;4;2;2;4;2;4	7	7	0									0	EFO_0004527	0.30953	0
Blood	ENSG00000123405	NFE2	ENSG00000123405	CHM13_G0012497	NFE2	NFE2	protein_coding	protein_coding	105.279	118.08	99.49	112.865	1	1	-0.036496	1.39992e-138	0.97672	0.976723	1_to_1	identical gene model		3;3;2;4;3	3;3;2;4;3	5	5	0									0	EFO_0004309	0.34464	0
Blood	ENSG00000123407	HOXC12	ENSG00000123407	CHM13_G0012460	HOXC12	HOXC12	protein_coding	protein_coding	0.47	0.5275	0.465	0.52	0	0			0	0	1_to_1	exon_length_diff		2	2	1	1	0									0	EFO_0007788	0.34059	0
Blood	ENSG00000123411	IKZF4	ENSG00000123411	CHM13_G0012584	IKZF4	IKZF4	protein_coding	protein_coding	1.44046	1.47698	0.8	0.83	1	1	-0.04326	0.0152841	0.994563	0.994588	1_to_1	exon_length_diff		12;6;4;9;4;8;7;7;3;5;6;3	12;6;4;9;4;8;7;7;3;5;6;3	12	12	0									0	Orphanet_124	0.33262	0
Blood	ENSG00000123415	SMUG1	ENSG00000123415	CHM13_G0012486	SMUG1	SMUG1	protein_coding	protein_coding	13.2331	14.7633	12.745	14.03	1	1	-0.0387528	3.37546e-125	0.965893	0.965887	1_to_1	exon_length_diff		6;5;9;5;6;3;4;2;5;3;4;4;3;3;4;2;5;2;4;2;3;4;4;3;3	6;5;9;5;6;3;4;2;5;3;4;4;3;3;4;2;5;2;4;2;3;4;4;3;3	25	25	0	Variation								0	EFO_0001645	0.21372	0
Blood	ENSG00000123416	TUBA1B	ENSG00000123416	CHM13_G0012240	TUBA1B	TUBA1B	protein_coding	protein_coding	11.0277	12.3044	10.48	11.82	1	1	-0.0375002	8.93648e-133	0.997503	0.997504	1_to_1	identical gene model		4;3;5;5;2;3;4;4	4;3;5;5;2;3;4;4	8	8	0									0	EFO_0000763	0.46197	0
Blood	ENSG00000123427	EEF1AKMT3	ENSG00000123427	CHM13_G0012698	EEF1AKMT3	EEF1AKMT3	protein_coding	protein_coding	1.30438	1.46521	1.07	1.21	1	1	-0.0389528	2.85161e-133	0.969075	0.969695	1_to_1	exon_length_diff		4;3;3;3;4	4;3;3;3;4	5	5	0									0	EFO_0004339	0.064947	0
Blood	ENSG00000123444	KBTBD4	ENSG00000123444	CHM13_G0008877	KBTBD4	KBTBD4	protein_coding	protein_coding	3.70331	4.14517	3.34	3.66	1	1	-0.0377083	6.36133e-77	0.989642	0.989632	1_to_1	identical gene model	0.999452	4;4;4;3;3;3;2;2;2;2	4;4;4;3;3;3;2;2;2;2	10	10	0	Clone Problem								0	EFO_0007988	0.076632	0
Blood	ENSG00000123447	TYRL	ENSG00000123447	CHM13_G0008938	TYRL	TYRL	unprocessed_pseudogene	unprocessed_pseudogene					0	0					1_to_1	identical gene model		2	2	1	1	0												0
Blood	ENSG00000123453	SARDH	ENSG00000123453	CHM13_G0057304	SARDH	SARDH	protein_coding	protein_coding	1.80975	2.09813	1.255	1.44	1	1	-0.0538101	2.93864e-22	0.973198	0.972673	1_to_1	identical gene model	0.999065	21;21;9;18;2;15;7;7	21;21;9;18;2;15;7;7	8	8	0					1	[Sarcosinemia]	3	known_molec_cause	0	Orphanet_3129	0.61264	0
Blood	ENSG00000123454	DBH	ENSG00000123454	CHM13_G0057302	DBH	DBH	protein_coding	protein_coding	2.64908	2.97173	2.26	2.52	1	1	-0.0380857	5.83145e-135	0.000254485	0.000254485	1_to_1	identical gene model	0.998841	12;3	12;3	2	2	0					1	Orthostatic hypotension 1, due to DBH deficiency;{Leukemia, chronic lymphocytic, susceptibility to, 2}	3;2	known_molec_cause;linakge_mapping	0	Orphanet_230	0.70625	0
Blood	ENSG00000123472	ATPAF1	ENSG00000123472	CHM13_G0001487	ATPAF1	ATPAF1	protein_coding	protein_coding	8.12851	9.17196	7.83	8.89	1	1	-0.0529637	3.81676e-25	0.947091	0.946564	1_to_1	exon_length_diff		9;4;9;10;9;6;10;7;6;9;6;7;4;2	9;4;9;10;9;6;10;7;6;9;6;7;4;2	14	14	0									0	MONDO_0007763	0.041393	0
Blood	ENSG00000123473	STIL	ENSG00000123473	CHM13_G0001511	STIL	STIL	protein_coding	protein_coding	0.311053	0.338	0.21	0.22	0	0			0.99612	0.996138	1_to_1	exon_length_diff		19;18;17;17;18;6;4;2;2	19;18;17;17;18;6;4;2;2	9	9	0					1	Microcephaly 7, primary, autosomal recessive	3	known_molec_cause	0	Orphanet_2512	0.73059	1			yes
Blood	ENSG00000123485	HJURP	ENSG00000123485	CHM13_G0033969	HJURP	HJURP	protein_coding	protein_coding	0.858295	0.960575	0.26	0.3	1	1	-0.0245138	0.00660045	0.986833	0.986917	1_to_1	identical gene model	0.998319	3;7;6;9;5;7;2;7;2	3;7;6;9;5;7;2;7;2	9	9	0									0	EFO_0004570	0.44995	0
Blood	ENSG00000123496	IL13RA2	ENSG00000123496	CHM13_G0059205	IL13RA2	IL13RA2	protein_coding	protein_coding					0	0			1	1	1_to_1	identical gene model		11;10;5	11;10;5	3	3	0	Path Problem								0	EFO_0000519	0.33543	0
Blood	ENSG00000123500	COL10A1	ENSG00000123500	CHM13_G0048831	COL10A1	COL10A1	protein_coding	protein_coding	4.03947	4.02136	3.12	1.265	0	0			0.976781	0.973004	1_to_1	exon_length_diff		3;3;2;3;2	3;3;2;3;2	5	5	0					1	Metaphyseal chondrodysplasia, Schmid type	3	known_molec_cause	1	Orphanet_174	0.81889	0
Blood	ENSG00000123505	AMD1	ENSG00000123505	CHM13_G0048757	AMD1	AMD1	protein_coding	protein_coding	8.00687	8.96801	7.69	8.58	1	1	-0.0384213	5.62154e-98	0.988202	0.987957	1_to_1	exon_count_diff		6;9;5;8;9;9;9;6;4;3	6;9;5;8;9;9;9;6;4;2	10	10	0					1	Acromesomelic dysplasia 1, Maroteaux type;Epiphyseal chondrodysplasia, Miura type;Short stature with nonspecific skeletal abnormalities	3;3;3	known_molec_cause;known_molec_cause;known_molec_cause	0	EFO_0006797	0.24779	0
Blood	ENSG00000123545	NDUFAF4	ENSG00000123545	CHM13_G0048578	NDUFAF4	NDUFAF4	protein_coding	protein_coding	6.73446	7.47957	5.725	6.46	1	1	-0.0390032	1.10231e-65	0.618107	0.618521	1_to_1	identical gene model	0.999235	3;2;4	3;2;4	3	3	0					1	Mitochondrial complex I deficiency, nuclear type 15	3	known_molec_cause	0	MONDO_0100133	0.70315	0
Blood	ENSG00000123552	USP45	ENSG00000123552	CHM13_G0048598	USP45	USP45	protein_coding	protein_coding	1.19249	1.32917	0.94	1.04	1	1	-0.290002	6.77923e-13	0.98831	0.988834	1_to_1	transcript_count_diff		18;13;18;17;2;14;5;6;8;8;8;6;4	18;13;18;17;17;2;14;5;6;8;8;8;6;4	13	14	0					1	?Leber congenital amaurosis 19	3	known_molec_cause	0	MONDO_0018998	0.50275	0
Blood	ENSG00000123560	PLP1	ENSG00000123560	CHM13_G0059058	PLP1	PLP1	protein_coding	protein_coding	1.51857	1.73286	1.76	2.07	0	0			0.577778	0.577778	1_to_1	exon_length_diff		5;4;4;4;4;8;4;7;7;4;3;4;2;3;3;4;6;4;5;2;4;2;2	5;4;4;4;4;8;4;7;7;4;3;4;2;3;3;4;6;4;5;2;4;2;2	23	23	0					1	Pelizaeus-Merzbacher disease;Spastic paraplegia 2, X-linked	3;3	known_molec_cause;known_molec_cause	1	MONDO_0010714	0.83521	0
Blood	ENSG00000123561	SERPINA7	ENSG00000123561	CHM13_G0059083	SERPINA7	SERPINA7	protein_coding	protein_coding					0	0			1	1	1_to_1	identical gene model		5;4;3	5;4;3	3	3	0	Clone Problem				1	[Thyroxine-binding globulin QTL]	3	known_molec_cause	0	EFO_0009172	0.52421	0
Blood	ENSG00000123562	MORF4L2	ENSG00000123562	CHM13_G0059053	MORF4L2	MORF4L2	protein_coding	protein_coding	25.513	28.4489	23.15	25.56	1	1	-0.0380202	1.02099e-108	0.987567	0.987693	1_to_1	exon_length_diff		4;4;4;3;5;5;5;3;5;3;4;4;2	4;4;4;3;5;5;5;3;5;3;4;4;2	13	13	0									0	EFO_0000304	0.2242	0
Blood	ENSG00000123569	H2BW1	ENSG00000123569	CHM13_G0059071	H2BW1	H2BW1	protein_coding	protein_coding					0	0					1_to_1	exon_length_diff		3;2	3;2	2	2	1	Path Problem								0	EFO_1000044	0.03732	0
Blood	ENSG00000123570	RAB9B	ENSG00000123570	CHM13_G0059059	RAB9B	RAB9B	protein_coding	protein_coding	0.830846	0.927692	0.72	0.8	1	1	-0.0387008	2.82497e-134	0.0088348	0.0088348	1_to_1	identical gene model		3	3	1	1	0	GRC Housekeeping								0	EFO_0002571	0.092395	0
Blood	ENSG00000123572	NRK	ENSG00000123572	CHM13_G0059082	NRK	NRK	protein_coding	protein_coding	0.183333	0.203333	0.14	0.18	0	0			0.420635	0.420635	1_to_1	identical gene model	0.999998	29;7;23;4	29;7;23;4	4	4	0	Clone Problem								0	EFO_0004339	0.5542	0
Blood	ENSG00000123575	FAM199X	ENSG00000123575	CHM13_G0059074	FAM199X	FAM199X	protein_coding	protein_coding	16.5459	18.7003	15	17.38	1	1	-0.0568943	3.68724e-31	0.350188	0.347138	1_to_1	exon_length_diff		6;4	6;4	2	2	0	Path Problem								0	MONDO_0016461	0.11827	0
Blood	ENSG00000123576	ESX1	ENSG00000123576	CHM13_G0059075	ESX1	ESX1	protein_coding	protein_coding					0	0					1_to_1	exon_length_diff		4	4	1	1	0									0	OBI_1110021;EFO_0000544	0.048156	0
Blood	ENSG00000123584	MAGEA9	ENSG00000123584	CHM13_G0059751	MAGEA9	MAGEA9	protein_coding	protein_coding	0.21	0.22	0.21	0.22	0	0			0.941176	0.947368	1_to_1	exon_count_diff		4	3	1	1	0	Unknown, Path Problem			High Signal Region					0	EFO_0000199	0.064307	0
Blood	ENSG00000123594	ATXN3L	ENSG00000123594	CHM13_G0057690	ATXN3L	ATXN3L	protein_coding	protein_coding	0.405	0.4525	0.37	0.44	0	0			0.2	0.2	1_to_1	identical gene model		1;3	1;3	2	2	0									0	MONDO_0008170;MONDO_0021637	0.18479	0
Blood	ENSG00000123595	RAB9A	ENSG00000123595	CHM13_G0057699	RAB9A	RAB9A	protein_coding	protein_coding	28.3826	31.742	27.41	30.885	1	1	-0.0376601	3.57215e-137	0.596025	0.596011	1_to_1	identical gene model		3;3;2	3;3;2	3	3	0									0	EFO_0000616	0.013809	0
Blood	ENSG00000123600	METTL8	ENSG00000123600	CHM13_G0032858	METTL8	METTL8	protein_coding	protein_coding	4.64569	5.20262	3.5	4.02	1	1	-0.0388355	5.14412e-133	0.97989	0.979972	1_to_1	exon_length_diff		10;10;9;5;4;7;10;3;3;2;7;5;4;4;4;5;5	10;10;9;5;4;7;10;3;3;2;7;5;4;4;4;5;5	17	17	0	Variation, Path Problem								0	MONDO_0009419	0.4895	0
Blood	ENSG00000123607	TTC21B	ENSG00000123607	CHM13_G0032790	TTC21B	TTC21B	protein_coding	protein_coding	7.92224	7.07332	7.6	6.71	1	1	0.641037	1.15834e-71	0.857403	0.934365	1_to_1	transcript_count_diff		3;4;10;29;29;3;4;11;3	3;4;10;29;29;28;3;4;11;3	9	10	0	Path Problem				1	Nephronophthisis 12;Short-rib thoracic dysplasia 4 with or without polydactyly	3;3	known_molec_cause;known_molec_cause	1	Orphanet_655	0.82006	0
Blood	ENSG00000123609	NMI	ENSG00000123609	CHM13_G0032609	NMI	NMI	protein_coding	protein_coding	285.569	317.032	264.745	293.79	1	1	-0.0354435	1.73624e-107	0.133072	0.13335	1_to_1	identical gene model	0.997343	8;3;4;2	8;3;4;2	4	4	0	Path Problem								0	MONDO_0005148	0.3622	0
Blood	ENSG00000123610	TNFAIP6	ENSG00000123610	CHM13_G0032610	TNFAIP6	TNFAIP6	protein_coding	protein_coding	58.062	64.6625	42.04	46.93	1	1	-0.0440113	2.53747e-27	0.312318	0.309946	1_to_1	exon_length_diff		6;3	6;3	2	2	0	Path Problem								0	EFO_0008311	0.31345	0
Blood	ENSG00000123612	ACVR1C	ENSG00000123612	CHM13_G0032679	ACVR1C	ACVR1C	protein_coding	protein_coding	0.754358	0.83332	0.6	0.67	1	1	-0.0356523	5.45133e-37	0.229191	0.22988	1_to_1	exon_length_diff		9;8;7;9	9;8;7;9	4	4	0	Path Problem								0	EFO_0004344	0.49133	0
Blood	ENSG00000123636	BAZ2B	ENSG00000123636	CHM13_G0032711	BAZ2B	BAZ2B	protein_coding	protein_coding	39.7263	44.507	36.705	41.025	1	1	-0.0368807	1.49886e-132	0.967983	0.967964	1_to_1	exon_length_diff		36;37;4;4;3;6;4;7;15;5;8;5;5;7;4;5;4;2	36;37;4;4;3;6;4;7;15;5;8;5;5;7;4;5;4;2	18	18	0	Path Problem								0	EFO_0010642	0.47352	0
Blood	ENSG00000123643	SLC36A1	ENSG00000123643	CHM13_G0046061	SLC36A1	SLC36A1	protein_coding	protein_coding	34.1929	3.45155	32.055	2.85	1	1	7.07334	1.05197e-197	0.421203	0.997523	1_to_1	transcript_count_diff		5;11;9;11;12;4;10;6;4;4;4	5;11;9;11;11;11;11;4;10;6;4;4;4	11	13	0									0	EFO_0005090	0.4317	0
Blood	ENSG00000123684	LPGAT1	ENSG00000123684	CHM13_G0004633	LPGAT1	LPGAT1	protein_coding	protein_coding	92.2417	14.5898	88.435	12.735	1	1	2.98515	1.61366e-261	0.215855	0.945987	1_to_1	transcript_count_diff		8;8;2;3	8;9;8;2;3	4	5	0									0	EFO_0000304	0.18024	0
Blood	ENSG00000123685	BATF3	ENSG00000123685	CHM13_G0004665	BATF3	BATF3	protein_coding	protein_coding	3.39989	3.80835	2.9	3.26	1	1	-0.03855	7.03861e-134	0.883577	0.883577	1_to_1	identical gene model		3;2;2	3;2;2	3	3	0					1	Hyperphenylalaninemia, mild, non-BH4-deficient	3	known_molec_cause	0	HP_0000964	0.34721	0
Blood	ENSG00000123689	G0S2	ENSG00000123689	CHM13_G0004590	G0S2	G0S2	protein_coding	protein_coding	16.1828	20.3309	12.685	16.295	1	1	-0.200083	2.41605e-11	0	0	1_to_1	exon_length_diff		2	2	1	1	0									0	EFO_0004736	0.22132	0
Blood	ENSG00000123700	KCNJ2	ENSG00000123700	CHM13_G0025248	KCNJ2	KCNJ2	protein_coding	protein_coding	49.2802	54.8539	44.87	49.62	1	1	-0.0374878	1.4456e-134	0.339147	0.339154	1_to_1	exon_length_diff		2;2	2;2	2	2	0	Localization Problem				1	Andersen syndrome;Atrial fibrillation, familial, 9;Short QT syndrome 3	3;3;3	known_molec_cause;known_molec_cause;known_molec_cause	1	Orphanet_37553	0.80229	0
Blood	ENSG00000123728	RAP2C	ENSG00000123728	CHM13_G0059462	RAP2C	RAP2C	protein_coding	protein_coding	7.53414	9.00489	1.205	2.42	1	1	-0.893253	3.47625e-54	0.993466	0.990519	1_to_1	transcript_count_diff		6;4;6;5;2	6;5;4;6;5;2	5	6	0									0	EFO_0004533	0.085113	0
Blood	ENSG00000123737	EXOSC9	ENSG00000123737	CHM13_G0042743	EXOSC9	EXOSC9	protein_coding	protein_coding	10.0538	11.2088	9.17	10.455	1	1	-0.0378876	3.16198e-138	0.916858	0.916853	1_to_1	identical gene model		11;13;12;11;7;7;11;7;2;5;5;5	11;13;12;11;7;7;11;7;2;5;5;5	12	12	0					1	Pontocerebellar hypoplasia, type 1D	3	known_molec_cause	0	Orphanet_2254	0.52568	0
Blood	ENSG00000123739	PLA2G12A	ENSG00000123739	CHM13_G0042570	PLA2G12A	PLA2G12A	protein_coding	protein_coding	13.32	14.9449	10.16	11.3	1	1	-0.0375764	2.61749e-97	0.51112	0.517064	1_to_1	exon_length_diff		4;4;3;2	4;4;3;2	4	4	0									0	EFO_0004696	0.61492	0
Blood	ENSG00000123810	B9D2	ENSG00000123810	CHM13_G0028793	B9D2	B9D2	protein_coding	protein_coding	11.9409	13.528	10.84	12.71	1	1	-0.0327505	0.000190515	0.948386	0.948265	1_to_1	identical gene model	0.998084	4;4;5;3	4;4;5;3	4	4	0					1	?Meckel syndrome 10;Joubert syndrome 34	3;3	known_molec_cause;known_molec_cause	0	MONDO_0018921	0.78442	0
Blood	ENSG00000123815	COQ8B	ENSG00000123815	CHM13_G0028752	COQ8B	COQ8B	protein_coding	protein_coding	16.1746	17.8729	14.99	16.73	1	1	-0.0315131	3.63079e-54	0.975304	0.975384	1_to_1	identical gene model	0.999523	14;15;5;10;8;7;7;8;6;6;5;4;6;6;5;5	14;15;5;10;8;7;7;8;6;6;5;4;6;6;5;5	16	16	0	Clone Problem				1	Nephrotic syndrome, type 9	3	known_molec_cause	0	EFO_0004255	0.70143	0
Blood	ENSG00000123836	PFKFB2	ENSG00000123836	CHM13_G0004537	PFKFB2	PFKFB2	protein_coding	protein_coding	11.3652	13.0181	9.99	11.41	1	1	-0.0688515	6.14355e-26	0.458249	0.452319	1_to_1	exon_length_diff		6;17;5;6;15;6;2;15;3;4	6;17;5;6;15;6;2;15;3;4	10	10	0									0	EFO_0005208	0.18864	0
Blood	ENSG00000123838	C4BPA	ENSG00000123838	CHM13_G0004540	C4BPA	C4BPA	protein_coding	protein_coding	12.8327	14.2684	2.22	2.51	1	1	-0.0367293	1.73208e-18	0.228052	0.227632	1_to_1	identical gene model	0.999741	12;5;5	12;5;5	3	3	0					1	Pityriasis rubra pilaris;Psoriasis 2	3;3	known_molec_cause;known_molec_cause	0	EFO_0007937	0.37639	0
Blood	ENSG00000123843	C4BPB	ENSG00000123843	CHM13_G0004539	C4BPB	C4BPB	protein_coding	protein_coding	1.06203	1.17909	0.74	0.81	1	1	-0.0394789	8.05916e-100	0.44713	0.446891	1_to_1	identical gene model	0.999995	7;4;6;6;6;7;3;2	7;4;6;6;6;7;3;2	8	8	0									0	EFO_0004584	0.17808	0
Blood	ENSG00000123870	ZNF137P	ENSG00000123870	CHM13_G0029472	ZNF137P	ZNF137P	transcribed_unprocessed_pseudogene	transcribed_unprocessed_pseudogene	17.2775	19.3477	14.925	16.625	1	1	-0.0371726	3.16132e-139	0.0147017	0.0147017	1_to_1	identical gene model		3;2	3;2	2	2	0									0	OBI_1110021;EFO_0000544	0.011087	0
Blood	ENSG00000123892	RAB38	ENSG00000123892	CHM13_G0010199	RAB38	RAB38	protein_coding	protein_coding	1.28863	1.43062	1.03	1.17	1	1	-0.0426689	5.58617e-17	0.857944	0.857171	1_to_1	identical gene model	0.998074	3;2;3	3;2;3	3	3	0	Gap								0	EFO_0004838	0.47911	0
Blood	ENSG00000123901	GPR83	ENSG00000123901	CHM13_G0010342	GPR83	GPR83	protein_coding	protein_coding	0.374974	0.40435	0.34	0.36	1	1	-0.0459473	3.03217e-11	0.366969	0.368402	1_to_1	identical gene model	0.999461	4;3	4;3	2	2	0				High Signal Region					0	EFO_0004908	0.43758	0
Blood	ENSG00000123908	AGO2	ENSG00000123908	CHM13_G0054983	AGO2	AGO2	protein_coding	protein_coding	28.5455	32.1581	26.48	29.695	1	1	-0.0482929	3.27543e-90	0.493779	0.492148	1_to_1	exon_length_diff		19;18;18;2;4;2;2;4;3;2	19;18;18;2;4;2;2;4;3;2	10	10	0	GRC Housekeeping				1	Lessel-Kreienkamp syndrome	3	known_molec_cause	0	EFO_0004526	0.48494	0
Blood	ENSG00000123933	MXD4	ENSG00000123933	CHM13_G0041105	MXD4	MXD4	protein_coding	protein_coding	146.496	164.046	142.67	163.135	1	1	-0.0372218	4.98953e-140	0.591391	0.591399	1_to_1	identical gene model		6;3;6;4;5	6;3;6;4;5	5	5	0									0	EFO_0005091	0.41984	0
Blood	ENSG00000123965	PMS2P5	ENSG00000123965	CHM13_G0051088	PMS2P5	PMS2P5	unprocessed_pseudogene	unprocessed_pseudogene	3.89763	4.44232	3.01	3.43	1	1	-0.0531774	0.000491411	0.56661	0.491875	1_to_1	identical gene model		4	4	1	1	0	Gap, Path Problem			High Signal Region								0
Blood	ENSG00000123975	CKS2	ENSG00000123975	CHM13_G0056403	CKS2	CKS2	protein_coding	protein_coding	26.0702	28.5728	18.95	20.87	1	1	-0.0398722	2.39491e-132	0	0	1_to_1	identical gene model		3	3	1	1	0									0	EFO_0007985	0.14521	0
Blood	ENSG00000123977	DAW1	ENSG00000123977	CHM13_G0033815	DAW1	DAW1	protein_coding	protein_coding	0.435	0.475	0.435	0.475	0	0			0.75	0.75	1_to_1	exon_length_diff		14;13;4;8;5	14;13;4;8;5	5	5	0									0	MONDO_0004979	0.35281	0
Blood	ENSG00000123983	ACSL3	ENSG00000123983	CHM13_G0033752	ACSL3	ACSL3	protein_coding	protein_coding	6.80772	8.04847	6.36	7.62	1	1	-0.156306	1.84239e-51	0.912308	0.905696	1_to_1	exon_length_diff		16;2;17;4;2;5;2;6;5;2;3	16;2;17;4;2;5;2;6;5;2;3	11	11	0					1	Craniosynostosis 1;Robinow-Sorauf syndrome;Saethre-Chotzen syndrome with or without eyelid anomalies;Sweeney-Cox syndrome	3;3;3;3	known_molec_cause;known_molec_cause;known_molec_cause;known_molec_cause	0	EFO_0000673	0.36958	1			yes
Blood	ENSG00000123989	CHPF	ENSG00000123989	CHM13_G0033705	CHPF	CHPF	protein_coding	protein_coding	1.69741	1.90569	1.33	1.49	1	1	-0.0382681	9.34866e-45	0.967367	0.967418	1_to_1	identical gene model	0.998825	4;4;2	4;4;2	3	3	0	Variation								0	EFO_0004462	0.15893	0
Blood	ENSG00000123992	DNPEP	ENSG00000123992	CHM13_G0033693	DNPEP	DNPEP	protein_coding	protein_coding	26.8307	29.9131	22.44	25.425	1	1	-0.0450752	9.471e-63	0.988309	0.988228	1_to_1	identical gene model	0.999898	15;15;16;15;15;15;5;3;2;3;10;10;8;8;2;8;7;6;5;5;6	15;15;16;15;15;15;5;3;2;3;10;10;8;8;2;8;7;6;5;5;6	21	21	0									0	EFO_0000222	0.092395	0
Blood	ENSG00000123999	INHA	ENSG00000123999	CHM13_G0033711	INHA	INHA	protein_coding	protein_coding	0.693529	0.757647	0.49	0.56	0	0			0.222222	0.222222	1_to_1	identical gene model	0.999473	2;2	2;2	2	2	0	Variation								0	EFO_0000389	0.18337	0
Blood	ENSG00000124003	MOGAT1	ENSG00000124003	CHM13_G0033748	MOGAT1	MOGAT1	protein_coding	protein_coding	0.586522	0.628636	0.41	0.435	0	0			0	0	1_to_1	identical gene model	0.998174	6	6	1	1	0									0	EFO_0010750	0.24446	0
Blood	ENSG00000124006	OBSL1	ENSG00000124006	CHM13_G0033709	OBSL1	OBSL1	protein_coding	protein_coding	0.826393	0.865224	0.46	0.49	0	0	-0.108053	1.326e-07	0.978725	0.977076	1_to_1	exon_length_diff		21;3;16;4;20;1;14;5;5;2;9;9;2;2;2	21;3;16;4;20;1;14;5;5;2;9;9;2;2;2	15	15	0	Variation				1	3-M syndrome 2	3	known_molec_cause	0	Orphanet_2616	0.77615	0
Blood	ENSG00000124019	FAM124B	ENSG00000124019	CHM13_G0033771	FAM124B	FAM124B	protein_coding	protein_coding	0.573878	0.638673	0.47	0.525	1	1	-0.0335049	0.000693893	0.934872	0.93525	1_to_1	identical gene model	0.999281	3;2;2	3;2;2	3	3	0									0	EFO_0010736	0.2677	0
Blood	ENSG00000124067	SLC12A4	ENSG00000124067	CHM13_G0022031	SLC12A4	SLC12A4	protein_coding	protein_coding	11.3328	10.6826	10.895	10.445	1	1	0.0560824	9.27493e-08	0.989618	0.990022	1_to_1	exon_count_diff		24;23;23;24;23;23;24;3;5;16;2;2;5;3;4;5;7;8;5	24;23;23;24;21;23;24;3;4;15;2;2;4;3;4;4;7;8;5	19	19	0									0	Orphanet_79292	0.33262	0
Blood	ENSG00000124074	ENKD1	ENSG00000124074	CHM13_G0022013	ENKD1	ENKD1	protein_coding	protein_coding	11.7933	13.2127	11.13	12.38	1	1	-0.037161	7.37944e-120	0.915196	0.915207	1_to_1	identical gene model		7;4;6;5;2;3;3	7;4;6;5;2;3;3	7	7	0									0	EFO_0007991	0.03776	0
Blood	ENSG00000124089	MC3R	ENSG00000124089	CHM13_G0035354	MC3R	MC3R	protein_coding	protein_coding					0	0					1_to_1	identical gene model		1	1	1	1	0					1	{Obesity, severe, susceptibility to, BMIQ9}	3	known_molec_cause	0	EFO_0004339	0.41576	0
Blood	ENSG00000124091	GCNT7	ENSG00000124091	CHM13_G0035363	GCNT7	GCNT7	protein_coding	protein_coding	0.3625	0.406512	0.245	0.26	0	0			0.695839	0.846644	1_to_1	exon_count_diff		7;4	7;3	2	2	0	Clone Problem								0	EFO_0006527;EFO_0006335	0.11105	0
Blood	ENSG00000124092	CTCFL	ENSG00000124092	CHM13_G0035394	CTCFL	CTCFL	protein_coding	protein_coding	0.83	0.86	0.83	0.86	0	0			0.8	0.8	1_to_1	exon_length_diff		12;10;10;12;11;11;8;11;10;9;10;10;6;9;10;8;5;4;6;5;5;4	12;10;10;12;11;11;8;11;10;9;10;10;6;9;10;8;5;4;6;5;5;4	22	22	0									0	EFO_0004530	0.39992	0
Blood	ENSG00000124097	HMGB1P1	ENSG00000124097	CHM13_G0035393	HMGB1P1	HMGB1P1	processed_pseudogene	processed_pseudogene	3.10025	3.33763	2.56	2.855	1	1	0.0511612	0.0184875	0.0352775	0.0555061	1_to_1	identical gene model		1	1	1	1	0									0	EFO_0004309;GO_0006306	0.20848	0
Blood	ENSG00000124098	FAM210B	ENSG00000124098	CHM13_G0035357	FAM210B	FAM210B	protein_coding	protein_coding	526.192	585.61	410.32	461.515	1	1	-0.0325734	9.73698e-100	0	0	1_to_1	identical gene model	0.999344	3;2	3;2	2	2	0									0	EFO_0004339	0.26344	0
Blood	ENSG00000124102	PI3	ENSG00000124102	CHM13_G0035109	PI3	PI3	protein_coding	protein_coding	1208.04	1344.87	931.56	1030.7	1	1	-0.0379276	1.13034e-134	0	0	1_to_1	identical gene model		3	3	1	1	0									0	EFO_0000304	0.23582	0
Blood	ENSG00000124103	FAM209A	ENSG00000124103	CHM13_G0035364	FAM209A	FAM209A	protein_coding	protein_coding	6.57624	7.32211	5.695	6.44	1	1	-0.0421131	2.50866e-53	0.925999	0.925802	1_to_1	identical gene model		4;2	4;2	2	2	0	Clone Problem								0	EFO_0007824	0.10218	0
Blood	ENSG00000124104	SNX21	ENSG00000124104	CHM13_G0035154	SNX21	SNX21	protein_coding	protein_coding	0.842261	0.951466	0.61	0.67	1	1	-0.0489966	0.000467921	0.994977	0.994947	1_to_1	exon_length_diff		4;3;5;6;4;5;3;4;3;5;3;2;3	4;3;5;6;4;5;3;4;3;5;3;2;3	13	13	0									0	EFO_0004584	0.12315	0
Blood	ENSG00000124107	SLPI	ENSG00000124107	CHM13_G0035114	SLPI	SLPI	protein_coding	protein_coding	203.024	223.373	137.295	151.335	1	1	-0.0392477	7.31081e-132	0	0	1_to_1	identical gene model		4	4	1	1	0									0	EFO_0000222	0.10074	0
Blood	ENSG00000124116	WFDC3	ENSG00000124116	CHM13_G0035148	WFDC3	WFDC3	protein_coding	protein_coding	1.338	1.46143	0.85	0.93	0	0			0.851503	0.851751	1_to_1	identical gene model	0.998498	6;7;7;3;4;3;3;5;4;6;4;4;2	6;7;7;3;4;3;3;5;4;6;4;4;2	13	13	0									0	EFO_0004309	0.2615	0
Blood	ENSG00000124120	TTPAL	ENSG00000124120	CHM13_G0035086	TTPAL	TTPAL	protein_coding	protein_coding	0.940593	1.06187	0.765	0.84	1	1	-0.10116	4.349e-11	0.993864	0.993619	1_to_1	exon_length_diff		5;6;3;5;2	5;6;3;5;2	5	5	0									0	EFO_0000729	0.081961	0
Blood	ENSG00000124126	PREX1	ENSG00000124126	CHM13_G0035231	PREX1	PREX1	protein_coding	protein_coding	191.107	34.54	180.185	31.86	1	1	4.74161	1.23389e-200	0.856198	0.996173	1_to_1	transcript_count_diff		40;22;2	40;22;41;2	3	4	0									0	EFO_0006336	0.48367	0
Blood	ENSG00000124134	KCNS1	ENSG00000124134	CHM13_G0035105	KCNS1	KCNS1	protein_coding	protein_coding	2.61609	2.90502	2.3	2.58	1	1	-0.0388811	3.50136e-51	0.357158	0.356986	1_to_1	identical gene model	0.999937	4;5	4;5	2	2	0									0	MONDO_0005301	0.58327	0
Blood	ENSG00000124140	SLC12A5	ENSG00000124140	CHM13_G0035170	SLC12A5	SLC12A5	protein_coding	protein_coding	4.30863	4.85945	3.28	3.68	0	0			0.627024	0.627024	1_to_1	exon_length_diff		26;2;3;2;3;2;6;11;7;27;6;8;7;6;4;7;26;11;2;3;2;2;2;2;2	26;2;3;2;3;2;6;11;7;27;6;8;7;6;4;7;26;11;2;3;2;2;2;2;2	25	25	0					1	Developmental and epileptic encephalopathy 34;{Epilepsy, idiopathic generalized, susceptibility to, 14}	3;3	known_molec_cause;known_molec_cause	0	MONDO_0017385	0.61853	0
Blood	ENSG00000124143	ARHGAP40	ENSG00000124143	CHM13_G0034991	ARHGAP40	ARHGAP40	protein_coding	protein_coding	0.3225	0.36	0.24	0.275	0	0			0.809524	0.809524	1_to_1	identical gene model		15;14;5;4	15;14;5;4	4	4	0									0	EFO_0004703	0.34065	0
Blood	ENSG00000124145	SDC4	ENSG00000124145	CHM13_G0035117	SDC4	SDC4	protein_coding	protein_coding	3.19004	3.56939	2.995	3.315	1	1	-0.0380315	1.58486e-119	0	0	1_to_1	identical gene model	0.998796	5	5	1	1	0									0	MONDO_0100096	0.54092	1			yes
Blood	ENSG00000124151	NCOA3	ENSG00000124151	CHM13_G0035206	NCOA3	MSTRG.3534	protein_coding	protein_coding	1.67483	1.62188	1.28	1.36	1	1	2.15298	9.59725e-77	0.995709	0.999616	1_to_1	transcript_count_diff		23;23;23;2;4	23;24;22;22;23;24;22;23;23;23;2;4	5	12	0				High Signal Region					0	HP_0000407	0.34001	0
Blood	ENSG00000124155	PIGT	ENSG00000124155	CHM13_G0035124	PIGT	PIGT	protein_coding	protein_coding	12.5463	14.2563	12.285	13.905	1	1	-0.0543234	4.55077e-52	0.997617	0.997595	1_to_1	exon_count_diff		10;11;11;12;13;12;11;11;11;12;16;12;11;12;11;12;12;12;11;15;11;11;12;12;9;12;12;11;12;7;8;10;7;11;14;9;9;8;8;7;10;7;7;6;11;5;10;10;11;11;8;11;10;11;11;7;3;9;2;1;6;3;2;2;2;6;3;2;3;2;1;2	10;11;11;12;13;12;11;11;10;12;16;11;11;12;10;12;12;12;11;15;11;11;12;12;9;12;12;11;12;7;8;10;7;11;14;9;9;8;8;6;9;7;7;6;11;5;10;10;11;11;8;11;10;11;11;6;3;9;2;1;6;3;2;2;2;6;3;2;3;2;1;2	72	72	0					1	?Paroxysmal nocturnal hemoglobinuria 2;Multiple congenital anomalies-hypotonia-seizures syndrome 3	3;3	known_molec_cause;known_molec_cause	0	MONDO_0014165	0.70291	0
Blood	ENSG00000124157	SEMG2	ENSG00000124157	CHM13_G0035111	SEMG2	SEMG2	protein_coding	protein_coding	0.28375	0.30875	0.24	0.27	0	0			0	0	1_to_1	identical gene model		3	3	1	1	0									0	EFO_0008117	0.099895	0
Blood	ENSG00000124159	MATN4	ENSG00000124159	CHM13_G0035115	MATN4	MATN4	protein_coding	protein_coding					0	0			1	1	1_to_1	identical gene model		10;9;9;8;11	10;9;9;8;11	5	5	0									0	Orphanet_2162	0.28827	0
Blood	ENSG00000124160	NCOA5	ENSG00000124160	CHM13_G0035171	NCOA5	MSTRG.3529	protein_coding	protein_coding	75.3199	10.3511	76.01	8.79	1	1	3.62432	1.76912e-265	0.192226	0.964289	1_to_1	transcript_count_diff		8;4	8;8;4	2	3	0									0	EFO_0007660	0.1859	0
Blood	ENSG00000124164	VAPB	ENSG00000124164	CHM13_G0035409	VAPB	MSTRG.3555	protein_coding	protein_coding	8.60667	3.21148	8.465	3.04	1	1	2.37678	6.01221e-196	0.896082	0.983642	1_to_1	transcript_count_diff		6;3;4;6;6;2	3;6;3;4;6;6;2	6	7	0					1	Amyotrophic lateral sclerosis 8;Spinal muscular atrophy, late-onset, Finkel type	3;3	known_molec_cause;known_molec_cause	0	MONDO_0004976	0.69861	0
Blood	ENSG00000124171	PARD6B	ENSG00000124171	CHM13_G0035288	PARD6B	PARD6B	protein_coding	protein_coding	1.4707	1.64933	1.29	1.43	1	1	-0.00433878	0.845033	0.0579084	0.0594398	1_to_1	exon_length_diff		3;3	3;3	2	2	0									0	EFO_0004532	0.32657	0
Blood	ENSG00000124172	ATP5F1E	ENSG00000124172	CHM13_G0035437	ATP5F1E	ATP5F1E	protein_coding	protein_coding	92.4291	101.527	75.805	85	1	1	-0.0381065	3.93372e-137	0.706139	0.705429	1_to_1	identical gene model	0.998588	3;3;2	3;3;2	3	3	0					1	?Mitochondrial complex V (ATP synthase) deficiency, nuclear type 3	3	known_molec_cause	0	Orphanet_254913	0.49893	0
Blood	ENSG00000124177	CHD6	ENSG00000124177	CHM13_G0035032	CHD6	CHD6	protein_coding	protein_coding	13.8632	15.5679	13.45	15.16	1	1	-0.0388178	2.95257e-131	0.492775	0.492455	1_to_1	identical gene model	0.999999	37;3;15;14;3;7;6;3;3	37;3;15;14;3;7;6;3;3	9	9	0				High Signal Region					0	EFO_0004574	0.28183	0
Blood	ENSG00000124181	PLCG1	ENSG00000124181	CHM13_G0035022	PLCG1	PLCG1	protein_coding	protein_coding	62.1485	69.623	58.62	65.75	1	1	-0.0111362	1.19762e-06	0.985717	0.985972	1_to_1	exon_length_diff		33;32;2;6;4;3;3;4;5;5;5;4;5;7;6;7;7;6;6;6;4;5	33;32;2;6;4;3;3;4;5;5;5;4;5;7;6;7;7;6;6;6;4;5	22	22	0									0	EFO_0000311	0.59687	1			yes
Blood	ENSG00000124191	TOX2	ENSG00000124191	CHM13_G0035069	TOX2	TOX2	protein_coding	protein_coding	0.744465	0.84522	0.53	0.6	1	1	-0.0394903	7.07211e-135	0.989288	0.989268	1_to_1	identical gene model	0.999916	9;9;10;8;7;3	9;9;10;8;7;3	6	6	0	Clone Problem								0	EFO_0004526	0.48293	0
Blood	ENSG00000124193	SRSF6	ENSG00000124193	CHM13_G0035054	SRSF6	SRSF6	protein_coding	protein_coding	68.8343	76.49	61.02	67.855	1	1	-0.0376765	2.43812e-132	0.843139	0.843492	1_to_1	exon_length_diff		6;7;6;6;7;6	6;7;6;6;7;6	6	6	0									0	EFO_0004584	0.2151	0
Blood	ENSG00000124194	GDAP1L1	ENSG00000124194	CHM13_G0035075	GDAP1L1	GDAP1L1	protein_coding	protein_coding	0.886667	0.994444	0.78	0.84	0	0			0.97215	0.97215	1_to_1	identical gene model		6;6;4;6;5;3;5;4	6;6;4;6;5;3;5;4	8	8	0									0	MONDO_0005148	0.078971	0
Blood	ENSG00000124196	GTSF1L	ENSG00000124196	CHM13_G0035066	GTSF1L	GTSF1L	protein_coding	protein_coding	2.40114	2.67338	1.86	2.1	1	1	-0.0384124	4.54509e-132	0.149422	0.149422	1_to_1	identical gene model		1;2	1;2	2	2	0									0	EFO_0010750	0.10042	0
Blood	ENSG00000124198	ARFGEF2	ENSG00000124198	CHM13_G0035234	ARFGEF2	MSTRG.3536	protein_coding	protein_coding	17.1468	0.676375	16.52	0.24	1	1	7.13489	0	1.23557e-05	0.99801	1_to_1	transcript_count_diff		39;2	39;36;35;37;39;2	2	6	0					1	Periventricular heterotopia with microcephaly	3	known_molec_cause	0	Orphanet_2149	0.73424	0
Blood	ENSG00000124201	ZNFX1	ENSG00000124201	CHM13_G0035241	ZNFX1	ZNFX1	protein_coding	protein_coding	1.06841	0.707558	0.865	0.56	1	1	0.740845	2.55069e-52	0.997619	0.999223	1_to_1	transcript_count_diff		15;3;14;14;9;7	15;3;14;14;10;14;9;7	6	8	0					1	Immunodeficiency 91 and hyperinflammation	3	known_molec_cause	0	EFO_0004339	0.26824	0
Blood	ENSG00000124203	ZNF831	ENSG00000124203	CHM13_G0035440	ZNF831	ZNF831	protein_coding	protein_coding	4.45906	5.03698	3.445	3.9	1	1	-0.0370822	2.98067e-133	0.963477	0.963383	1_to_1	exon_length_diff		8;2;5	8;2;5	3	3	0									0	EFO_0007993	0.42043	0
Blood	ENSG00000124205	EDN3	ENSG00000124205	CHM13_G0035441	EDN3	EDN3	protein_coding	protein_coding	0.363077	0.406923	0.2	0.21	0	0			0.981257	0.981257	1_to_1	identical gene model		5;6;6;5;4;4;4;4	5;6;6;5;4;4;4;4	8	8	0					1	Waardenburg syndrome, type 4B;{Hirschsprung disease, susceptibility to, 4}	3;3	known_molec_cause;known_molec_cause	0	MONDO_0019518	0.72958	0
Blood	ENSG00000124207	CSE1L	ENSG00000124207	CHM13_G0035237	CSE1L	CSE1L	protein_coding	protein_coding	6.69975	7.47477	6.51	7.29	1	1	-0.0361798	9.77613e-96	0.946592	0.946639	1_to_1	identical gene model	0.99977	24;25;6	24;25;6	3	3	0									0	EFO_0004337	0.33232	0
Blood	ENSG00000124208	PEDS1-UBE2V1	ENSG00000124208	CHM13_G0035266	TMEM189-UBE2V1	TMEM189-UBE2V1	protein_coding	protein_coding	0.234167	0.264167	0.18	0.2	0	0			0.999951	0.999951	1_to_1	exon_length_diff		8	8	1	1	0									0	EFO_0005091	0.22636	0
Blood	ENSG00000124209	RAB22A	ENSG00000124209	CHM13_G0035408	RAB22A	MSTRG.3554	protein_coding	protein_coding	19.9629	1.68344	19.86	1.475	1	1	4.22506	0	0.0900943	0.973085	1_to_1	transcript_count_diff		7;4	6;7;4	2	3	0									0	EFO_0004980	0.33543	0
Blood	ENSG00000124212	PTGIS	ENSG00000124212	CHM13_G0035251	PTGIS	PTGIS	protein_coding	protein_coding	0.195417	0.211923	0.15	0.165	0	0			0.0884848	0.0884848	1_to_1	identical gene model		10;9	10;9	2	2	0					1	Hypertension, essential	3	known_molec_cause	0	EFO_0000537	0.46226	0
Blood	ENSG00000124214	STAU1	ENSG00000124214	CHM13_G0035238	STAU1	STAU1	protein_coding	protein_coding	1.87312	2.11494	1.45	1.61	1	1	-0.0495953	8.26175e-29	0.998667	0.998667	1_to_1	exon_length_diff		14;13;15;14;12;13;12;12;7;5	14;13;15;14;12;13;12;12;7;5	10	10	0									0	EFO_0004312	0.21378	0
Blood	ENSG00000124215	CDH26	ENSG00000124215	CHM13_G0035454	CDH26	CDH26	protein_coding	protein_coding	1.38015	1.52696	1.13	1.29	1	1	-0.0343286	6.49789e-19	0.8399	0.84243	1_to_1	exon_length_diff		18;3;9;7;4;6;5	18;3;9;7;4;6;5	7	7	0									0	EFO_0004875	0.33254	0
Blood	ENSG00000124216	SNAI1	ENSG00000124216	CHM13_G0035264	SNAI1	SNAI1	protein_coding	protein_coding	1.70719	1.89792	1.33	1.52	1	1	-0.0421217	0.00257495	0	0	1_to_1	identical gene model	0.995668	3	3	1	1	0									0	EFO_0004339	0.28129	0
Blood	ENSG00000124217	MOCS3	ENSG00000124217	CHM13_G0035295	MOCS3	MOCS3	protein_coding	protein_coding	10.0296	11.2194	9.975	11.21	1	1	-0.037137	1.37414e-138	0	0	1_to_1	identical gene model		1	1	1	1	0									0	MONDO_0002038	0.15338	0
Blood	ENSG00000124222	STX16	ENSG00000124222	CHM13_G0035414	STX16	STX16	protein_coding	protein_coding	14.8299	16.5821	13.915	15.605	1	1	-0.036532	3.61826e-140	0.994906	0.994908	1_to_1	identical gene model	0.999986	9;9;6;7;6;10;9;6;9;8;7;6;8;5;8;8;8;6;7;6	9;9;6;7;6;10;9;6;9;8;7;6;8;5;8;8;8;6;7;6	20	20	0	Clone Problem				1	Pseudohypoparathyroidism, type IB	3	known_molec_cause	0	Orphanet_94089	0.54797	0
Blood	ENSG00000124224	PPP4R1L	ENSG00000124224	CHM13_G0035407	PPP4R1L	PPP4R1L	transcribed_unprocessed_pseudogene	transcribed_unprocessed_pseudogene	5.36866	6.00041	4.68	5.32	1	1	-0.0383447	8.41081e-55	0.981287	0.981239	1_to_1	exon_length_diff		10;18;18;7;2;14;1;3;7;10;4	10;18;18;7;2;14;1;3;7;10;4	11	11	0									0	EFO_0000616	0.0073916	0
Blood	ENSG00000124225	PMEPA1	ENSG00000124225	CHM13_G0035398	PMEPA1	PMEPA1	protein_coding	protein_coding	0.59872	0.647511	0.44	0.47	1	1	-0.0393393	2.5544e-133	0.987634	0.98752	1_to_1	exon_length_diff		4;4;4;4;4;4;5;2	4;4;4;4;4;4;5;2	8	8	0									0	EFO_0004312	0.26692	0
Blood	ENSG00000124226	RNF114	ENSG00000124226	CHM13_G0035261	RNF114	RNF114	protein_coding	protein_coding	29.2046	32.718	27.52	31.04	1	1	-0.0396684	7.27929e-107	0.965117	0.96505	1_to_1	identical gene model	0.999988	5;6;6;5;2;5;5;4	5;6;6;5;2;5;5;4	8	8	0					0	{Psoriasis susceptibility 12}	2	linakge_mapping	0	EFO_0000676	0.20381	0
Blood	ENSG00000124227	ANKRD60	ENSG00000124227	CHM13_G0035406	ANKRD60	ANKRD60	protein_coding	protein_coding	0.87	0.9	0.87	0.9	0	0			0	0	1_to_1	identical gene model	0.998522	4	4	1	1	0									0	EFO_0005423	0.22278	0
Blood	ENSG00000124228	DDX27	ENSG00000124228	CHM13_G0035240	DDX27	DDX27	protein_coding	protein_coding	5.39979	5.98171	4.955	5.51	1	1	-0.032968	1.07779e-36	0.988943	0.988935	1_to_1	identical gene model	0.99927	21;21;19;21;7;8;7	21;21;19;21;7;8;7	7	7	0									0	EFO_0004339	0.21059	0
Blood	ENSG00000124232	RBPJL	ENSG00000124232	CHM13_G0035116	RBPJL	RBPJL	protein_coding	protein_coding					0	0			1	1	1_to_1	identical gene model	0.999956	12;12;12;5;3	12;12;12;5;3	5	5	0									0	MONDO_0005148	0.18479	0
Blood	ENSG00000124233	SEMG1	ENSG00000124233	CHM13_G0035110	SEMG1	SEMG1	protein_coding	protein_coding	1.57013	1.7512	1.34	1.48	1	1	-0.038876	1.80309e-134	0.000808081	0.000808081	1_to_1	identical gene model		3	3	1	1	0									0	MONDO_0019438	0.46197	0
Blood	ENSG00000124237	C20orf85	ENSG00000124237	CHM13_G0035405	C20orf85	C20orf85	protein_coding	protein_coding	1.74	2.08	1.74	2.08	0	0			0	0	1_to_1	identical gene model		4	4	1	1	0									0	EFO_0004533	0.24873	0
Blood	ENSG00000124243	BCAS4	ENSG00000124243	CHM13_G0035289	BCAS4	BCAS4	protein_coding	protein_coding	29.9026	33.4719	26.965	30.705	1	1	-0.0564796	1.4356e-106	0.610666	0.607614	1_to_1	exon_length_diff		6;5;6;4;6;4	6;5;6;4;6;4	6	6	0									0	EFO_0009260	0.26657	0
Blood	ENSG00000124249	KCNK15	ENSG00000124249	CHM13_G0035094	KCNK15	KCNK15	protein_coding	protein_coding	0.354545	0.396364	0.39	0.44	0	0			0.352941	0.352941	1_to_1	identical gene model	0.999237	2	2	1	1	0									0	EFO_0000571	0.18553	0
Blood	ENSG00000124251	TP53TG5	ENSG00000124251	CHM13_G0035121	TP53TG5	TP53TG5	protein_coding	protein_coding	1.47004	1.61895	1.09	1.185	1	1	-0.0295214	5.17786e-05	0.374339	0.383861	1_to_1	exon_length_diff		5;6;4	5;6;4	3	3	0									0	EFO_0004713	0.11737	0
Blood	ENSG00000124253	PCK1	ENSG00000124253	CHM13_G0035395	PCK1	PCK1	protein_coding	protein_coding	0.44875	0.465556	0.33	0.36	0	0			0.32967	0.306122	1_to_1	exon_length_diff		2;2;10;3;2;4	2;2;10;3;2;4	6	6	0					1	?Phosphoenolpyruvate carboxykinase deficiency, cytosolic	3	known_molec_cause	0	Orphanet_2880	0.62066	0
Blood	ENSG00000124256	ZBP1	ENSG00000124256	CHM13_G0035397	ZBP1	ZBP1	protein_coding	protein_coding	56.012	62.301	48.53	54.235	1	1	-0.037793	9.47765e-125	0.958233	0.958445	1_to_1	exon_length_diff		7;8;7;2;4;5;3;4;4	7;8;7;2;4;5;3;4;4	9	9	0									0	MONDO_0011962;EFO_0000389	0.18479	0
Blood	ENSG00000124257	NEURL2	ENSG00000124257	CHM13_G0035160	NEURL2	NEURL2	protein_coding	protein_coding	1.59779	1.81811	1.09	1.22	1	1	-0.0337723	2.37121e-06	0.856509	0.857348	1_to_1	identical gene model	0.998659	2;2	2;2	2	2	0									0	Orphanet_351	0.17357	0
Blood	ENSG00000124260	MAGEA10	ENSG00000124260	CHM13_G0059796	MAGEA10	MAGEA10	protein_coding	protein_coding					0	0			1	1	1_to_1	exon_count_diff		4;5;5;5;5;4	3;4;4;4;4;3	6	6	0									0	EFO_1000044	0.041711	0
Blood	ENSG00000124275	MTRR	ENSG00000124275	CHM13_G0043795	MTRR	MTRR	protein_coding	protein_coding	7.48831	8.32637	6.38	7.135	1	1	-0.0405546	3.7918e-23	0.995443	0.995434	1_to_1	identical gene model		4;15;15;15;5;4;14;3;6;5;5;2;4;13;2;5;4;4;4;2;2;2;3	4;15;15;15;5;4;14;3;6;5;5;2;4;13;2;5;4;4;4;2;2;2;3	23	23	0					1	Homocystinuria-megaloblastic anemia, cbl E type;{Neural tube defects, folate-sensitive, susceptibility to}	3;3	known_molec_cause;known_molec_cause	0	MONDO_0009354	0.76921	0
Blood	ENSG00000124279	FASTKD3	ENSG00000124279	CHM13_G0043796	FASTKD3	FASTKD3	protein_coding	protein_coding	3.93855	4.36032	3.445	3.8	1	1	-0.0387503	9.9e-135	0.966092	0.966092	1_to_1	identical gene model		7;6;6;7;6;2;2;2	7;6;6;7;6;2;2;2	8	8	0									0	EFO_0004526	0.17187	0
Blood	ENSG00000124299	PEPD	ENSG00000124299	CHM13_G0028389	PEPD	PEPD	protein_coding	protein_coding	6.8256	7.63444	6.38	7.23	1	1	-0.0424525	4.76398e-71	0.99387	0.993497	1_to_1	exon_length_diff		15;2;16;4;13;13;16;9;8;7;9;6;6;3	15;2;16;4;13;13;16;9;8;7;9;6;6;3	14	14	0					1	Prolidase deficiency	3	known_molec_cause	1	Orphanet_742	0.81812	0
Blood	ENSG00000124302	CHST8	ENSG00000124302	CHM13_G0028392	CHST8	CHST8	protein_coding	protein_coding	0.914545	1.03758	0.66	0.72	0	0			0.992937	0.992937	1_to_1	identical gene model		5;5;5;4;3;4	5;5;5;4;3;4	6	6	0					1	?Peeling skin syndrome 3	3	known_molec_cause	0	MONDO_0014555	0.47512	0
Blood	ENSG00000124313	IQSEC2	ENSG00000124313	CHM13_G0058382	IQSEC2	IQSEC2	protein_coding	protein_coding	5.80527	6.535	5.415	5.95	1	1	-0.0397526	4.8339e-118	0.989641	0.989635	1_to_1	identical gene model	0.999943	9;3;11;5;14;14;15;15;14;5;7;3;4;4;4;3;3;2;2;3;3;2	9;3;11;5;14;14;15;15;14;5;7;3;4;4;4;3;3;2;2;3;3;2	22	22	0	Path Problem				1	Intellectual developmental disorder, X-linked 1	3	known_molec_cause	0	Orphanet_777	0.75417	0
Blood	ENSG00000124333	VAMP7	ENSG00000124333	CHM13_G0059962	VAMP7	VAMP7	protein_coding	protein_coding		5.02547		4.72	0	1			1	0.982853	1_to_1	exon_count_diff		16;16;14;14;14;14	8;8;7;7;7;7	6	6	0	Path Problem		High Signal Region	High Signal Region					0	EFO_0000519	0.23099	0
Blood	ENSG00000124334	IL9R	ENSG00000124334	CHM13_G0059965	IL9R	IL9R	protein_coding	protein_coding		5.48959		4.43	0	1			1	0.72108	1_to_1	exon_count_diff		18;18;6;6	9;9;3;3	4	4	0	Path Problem		High Signal Region	High Signal Region					0	OBI_1110021;EFO_0000544	0.060614	0
Blood	ENSG00000124343	XG	ENSG00000124343	CHM13_G0057573	XG	XG	protein_coding	protein_coding	0.896364	1.01727	0.27	0.31	0	0			0.945339	0.945602	1_to_1	exon_length_diff		11;9;8;10;3	11;9;8;10;3	5	5	0				High Signal Region	1	[XG blood group system, Xg(a-) phenotype	3	known_molec_cause	0	EFO_0004266	0.11827	0
Blood	ENSG00000124356	STAMBP	ENSG00000124356	CHM13_G0031191	STAMBP	STAMBP	protein_coding	protein_coding	9.53693	10.6301	8.95	9.99	1	1	-0.0379471	1.91793e-135	0.988941	0.988941	1_to_1	identical gene model		10;10;11;6;11;8;5;7;4;5;4	10;10;11;6;11;8;5;7;4;5;4	11	11	0					1	Microcephaly-capillary malformation syndrome	3	known_molec_cause	0	Orphanet_294016	0.77569	0
Blood	ENSG00000124357	NAGK	ENSG00000124357	CHM13_G0031146	NAGK	NAGK	protein_coding	protein_coding	81.2122	90.698	81.35	91.305	1	1	-0.0369053	1.7131e-142	0.986643	0.986643	1_to_1	identical gene model		3;2;10;10;7;4;9;7;10;2;4;10;10;2;9;3;5;8;6;3;4;8;5;6;3;3;3;4;2	3;2;10;10;7;4;9;7;10;2;4;10;10;2;9;3;5;8;6;3;4;8;5;6;3;3;3;4;2	29	29	0									0	EFO_0004842	0.34522	0
Blood	ENSG00000124370	MCEE	ENSG00000124370	CHM13_G0031148	MCEE	MCEE	protein_coding	protein_coding	12.033	13.3695	11.565	12.93	1	1	-0.0360191	5.49621e-75	0.698703	0.698658	1_to_1	identical gene model	0.999585	2;3;5;3;2	2;3;5;3;2	5	5	0					1	Methylmalonyl-CoA epimerase deficiency	3	known_molec_cause	0	Orphanet_308425	0.73682	0
Blood	ENSG00000124374	PAIP2B	ENSG00000124374	CHM13_G0031152	PAIP2B	PAIP2B	protein_coding	protein_coding	5.24918	6.02221	4.92	5.69	1	1	-0.0688058	3.3509e-12	0	0	1_to_1	exon_length_diff		4	4	1	1	0				High Signal Region					0	EFO_0004696	0.24585	0
Blood	ENSG00000124380	SNRNP27	ENSG00000124380	CHM13_G0031102	SNRNP27	SNRNP27	protein_coding	protein_coding	7.68079	7.78241	6.03	5.94	1	1	0.178349	2.54033e-08	0.972609	0.974832	1_to_1	exon_length_diff		6;5;7;3;3	6;5;7;3;3	5	5	0									0	EFO_0004309	0.20975	0
Blood	ENSG00000124383	MPHOSPH10	ENSG00000124383	CHM13_G0031150	MPHOSPH10	MPHOSPH10	protein_coding	protein_coding	18.5444	20.7276	17.285	19.375	1	1	-0.0375244	3.5774e-134	0.786337	0.786306	1_to_1	identical gene model	0.999955	5;11;2;3;2	5;11;2;3;2	5	5	0									0	EFO_0007803	0.22779	0
Blood	ENSG00000124391	IL17C	ENSG00000124391	CHM13_G0022595	IL17C	IL17C	protein_coding	protein_coding	0.95432	1.0788	0.75	0.81	1	1	-0.0387307	6.50902e-134	0.467449	0.467449	1_to_1	identical gene model		3;2	3;2	2	2	0									0	EFO_0000616	0.084463	0
Blood	ENSG00000124399	NDUFB4P12	ENSG00000124399	CHM13_G0041673	NDUFB4P12	NDUFB4P12	processed_pseudogene	processed_pseudogene	3.35935	3.68913	2.46	2.715	0	0			0.205357	0.205357	1_to_1	identical gene model		1	1	1	1	0												0
Blood	ENSG00000124406	ATP8A1	ENSG00000124406	CHM13_G0041657	ATP8A1	ATP8A1	protein_coding	protein_coding	9.13912	10.1941	6.84	7.6	1	1	-0.0381126	1.021e-134	0.988558	0.988566	1_to_1	identical gene model	0.999954	37;14;36;2;10;3;2;3;5;2	37;14;36;2;10;3;2;3;5;2	10	10	0									0	EFO_0006797	0.21372	0
Blood	ENSG00000124422	USP22	ENSG00000124422	CHM13_G0023551	USP22	MSTRG.2378	protein_coding	protein_coding	17.7871	14.3921	16.22	12.48	1	1	2.39167	2.10033e-124	0.980905	0.998074	1_to_1	transcript_count_diff		13;13;4;13;2;3;3;4;4;5;5	12;13;13;14;4;13;2;3;3;4;4;5;5	11	13	0									0	EFO_0004747	0.34689	0
Blood	ENSG00000124429	POF1B	ENSG00000124429	CHM13_G0058817	POF1B	POF1B	protein_coding	protein_coding	0.24033	0.257708	0.17	0.18	1	1	-0.0265789	0.00174513	0.52901	0.538085	1_to_1	identical gene model	0.999432	17;16	17;16	2	2	0				High Signal Region	1	?Premature ovarian failure 2B	3	known_molec_cause	0	EFO_0004266	0.52641	0
Blood	ENSG00000124440	HIF3A	ENSG00000124440	CHM13_G0029056	HIF3A	HIF3A	protein_coding	protein_coding	0.258182	0.350769	0.21	0.24	0	0			0.237458	0.248521	1_to_1	exon_length_diff		13;15;7;5;2;14;11;6;12;5;13;15;13;4;7;4;4;2;4	13;15;7;5;2;14;11;6;12;5;13;15;13;4;7;4;4;2;4	19	19	0									0	EFO_0008317	0.29675	0
Blood	ENSG00000124444	ZNF576	ENSG00000124444	CHM13_G0028902	ZNF576	ZNF576	protein_coding	protein_coding	6.03093	6.76559	5.82	6.6	1	1	-0.0380235	9.27367e-132	0.899106	0.899064	1_to_1	identical gene model		3;2;3;3;3;3;2	3;2;3;3;3;3;2	7	7	0									0	EFO_0004980	0.06119	0
Blood	ENSG00000124449	IRGC	ENSG00000124449	CHM13_G0028909	IRGC	IRGC	protein_coding	protein_coding	0.533889	0.595741	0.395	0.435	0	0			0.375368	0.375368	1_to_1	identical gene model		2;2	2;2	2	2	0									0	OBI_1110021;EFO_0000544	0.012935	0
Blood	ENSG00000124459	ZNF45	ENSG00000124459	CHM13_G0028920	ZNF45	MSTRG.2872	protein_coding	protein_coding	4.71082	1.84328	4.12	1.125	1	1	1.64618	3.7536e-65	0.955655	0.991569	1_to_1	transcript_count_diff		10;5;4;3;5;2	11;12;10;5;4;3;5;2	6	8	0									0	EFO_0004533	0.1395	0
Blood	ENSG00000124466	LYPD3	ENSG00000124466	CHM13_G0028892	LYPD3	LYPD3	protein_coding	protein_coding	3.81478	4.2657	3.49	3.915	1	1	-0.0384066	3.33452e-137	0.589331	0.589331	1_to_1	identical gene model	0.997701	5;4;3;2	5;4;3;2	4	4	0									0	EFO_0000182	0.073916	0
Blood	ENSG00000124467	PSG8	ENSG00000124467	CHM13_G0028867	PSG8	PSG8	protein_coding	protein_coding	0.276667	0.296667	0.32	0.33	0	0			0.488095	0.488095	1_to_1	identical gene model	0.999827	6;2;4;5;5;5;4;4;2	6;2;4;5;5;5;4;4;2	9	9	0									0	EFO_0000519	0.18479	0
Blood	ENSG00000124469	CEACAM8	ENSG00000124469	CHM13_G0028862	CEACAM8	CEACAM8	protein_coding	protein_coding	19.8094	22.18	7.76	8.54	1	1	-0.0352769	2.058e-50	0.00142176	0.00142238	1_to_1	exon_length_diff		6;2	6;2	2	2	0									0	EFO_0000304	0.22605	0
Blood	ENSG00000124479	NDP	ENSG00000124479	CHM13_G0058075	NDP	NDP	protein_coding	protein_coding					0	0			1	1	1_to_1	identical gene model	0.999472	3;4;3	3;4;3	3	3	0					1	Exudative vitreoretinopathy 2, X-linked;Norrie disease	3;3	known_molec_cause;known_molec_cause	1	MONDO_0010691	0.85241	0
Blood	ENSG00000124486	USP9X	ENSG00000124486	CHM13_G0058040	USP9X	MSTRG.5845	protein_coding	protein_coding	6.58299	4.42826	6.2	3.89	1	1	3.61169	2.87811e-146	0.960641	0.998093	1_to_1	transcript_count_diff		45;45;2;2;2;5;2;2	44;46;45;45;2;2;2;5;2;2	8	10	0					1	Intellectual developmental disorder, X-linked 99;Intellectual developmental disorder, X-linked 99, syndromic, female-restricted	3;3	known_molec_cause;known_molec_cause	0	Orphanet_777	0.72859	1		yes	yes
Blood	ENSG00000124490	CRISP2	ENSG00000124490	CHM13_G0048014	CRISP2	CRISP2	protein_coding	protein_coding	0.427692	0.473077	0.31	0.33	0	0			0.979221	0.979352	1_to_1	identical gene model	0.999361	9;11;10	9;11;10	3	3	0	GRC Housekeeping								0	EFO_0010750	0.14879	0
Blood	ENSG00000124491	F13A1	ENSG00000124491	CHM13_G0046760	F13A1	F13A1	protein_coding	protein_coding	150.369	169.031	138.435	156.43	1	1	-0.0370847	7.69901e-136	0.292437	0.268355	1_to_1	identical gene model	0.998957	15;3;3;5;5;3	15;3;3;5;5;3	6	6	0				High Signal Region	1	Factor XIIIA deficiency;{Myocardial infarction, protection against};{Venous thrombosis, protection against}	3;3;3	known_molec_cause;known_molec_cause;known_molec_cause	0	MONDO_0013187	0.79729	0
Blood	ENSG00000124493	GRM4	ENSG00000124493	CHM13_G0047649	GRM4	GRM4	protein_coding	protein_coding	0.264	0.2895	0.165	0.19	0	0			0.863645	0.863645	1_to_1	identical gene model	0.999473	11;10;10;9;10;11;8;10;10;10;5;2;4;3	11;10;10;9;10;11;8;10;10;10;5;2;4;3	14	14	0	GRC Housekeeping		High Signal Region						0	EFO_0004747	0.4252	0
Blood	ENSG00000124496	TRERF1	ENSG00000124496	CHM13_G0047859	TRERF1	TRERF1	protein_coding	protein_coding	1.87495	1.9752	1.81	1.89	1	1	0.115428	1.62642e-08	0.991439	0.994054	1_to_1	transcript_count_diff		18;18;17;16;16	18;18;18;17;16;16	5	6	0	GRC Housekeeping								0	EFO_0004842	0.3814	0
Blood	ENSG00000124507	PACSIN1	ENSG00000124507	CHM13_G0047660	PACSIN1	PACSIN1	protein_coding	protein_coding	1.56712	1.73067	1.13	1.235	0	0			0.998887	0.998892	1_to_1	identical gene model	0.999771	10;10;10;3;10;5;3	10;10;10;3;10;5;3	7	7	0	GRC Housekeeping								0	EFO_0004340	0.40118	0
Blood	ENSG00000124508	BTN2A2	ENSG00000124508	CHM13_G0047116	BTN2A2	BTN2A2	protein_coding	protein_coding	14.9738	16.6999	13.905	15.915	1	1	-0.0374272	2.06976e-139	0.956877	0.956882	1_to_1	identical gene model		8;6;7;4;8;4;7;3;6;3;3;4;8;3;3;3	8;6;7;4;8;4;7;3;6;3;3;4;8;3;3;3	16	16	0									0	EFO_0007986	0.33755	0
Blood	ENSG00000124523	SIRT5	ENSG00000124523	CHM13_G0046883	SIRT5	SIRT5	protein_coding	protein_coding	4.38768	4.87812	3.975	4.515	1	1	-0.0386657	3.57898e-136	0.959547	0.959533	1_to_1	identical gene model	0.999446	9;9;9;5;10;10;3	9;9;9;5;10;10;3	7	7	0									0	EFO_0004309	0.24218	0
Blood	ENSG00000124529																									0												0
Blood	ENSG00000124532	MRS2	ENSG00000124532	CHM13_G0047018	MRS2	MRS2	protein_coding	protein_coding	5.15701	5.73601	4.585	5.13	1	1	-0.036913	1.1169e-28	0.975934	0.976018	1_to_1	identical gene model	0.999545	9;12;11;10;8;7	9;12;11;10;8;7	6	6	0									0	EFO_0004533	0.1206	0
Blood	ENSG00000124535	WRNIP1	ENSG00000124535	CHM13_G0046674	WRNIP1	WRNIP1	protein_coding	protein_coding	0.608356	0.682044	0.51	0.58	1	1	-0.039281	6.59995e-133	0.998698	0.998698	1_to_1	identical gene model	0.999858	7;7;7;7;6	7;7;7;7;6	5	5	0									0	EFO_0004309	0.30174	0
Blood	ENSG00000124541	RRP36	ENSG00000124541	CHM13_G0047880	RRP36	RRP36	protein_coding	protein_coding	125.613	132.628	126.03	131.815	1	1	0.0646973	4.15597e-12	0.171095	0.168242	1_to_1	exon_length_diff		7;5;1	7;5;1	3	3	0	GRC Housekeeping								0	EFO_0004339	0.12246	0
Blood	ENSG00000124549	BTN2A3P	ENSG00000124549	CHM13_G0047118	BTN2A3P	BTN2A3P	transcribed_unprocessed_pseudogene	transcribed_unprocessed_pseudogene	5.37823	5.99383	4.81	5.38	1	1	-0.0378127	1.01709e-137	0.450077	0.450077	1_to_1	identical gene model		7;6;7;3;3	7;6;7;3;3	5	5	0									0	Orphanet_1572	0.077678	0
Blood	ENSG00000124557	BTN1A1	ENSG00000124557	CHM13_G0047122	BTN1A1	BTN1A1	protein_coding	protein_coding	0.382563	0.420245	0.29	0.32	1	1	-0.0385589	1.36133e-135	0.735363	0.735363	1_to_1	identical gene model		7;8	7;8	2	2	0									0	EFO_0003761	0.15344	0
Blood	ENSG00000124562	SNRPC	ENSG00000124562	CHM13_G0047670	SNRPC	SNRPC	protein_coding	protein_coding	36.2404	40.4187	35.125	38.44	1	1	-0.0276293	1.03966e-39	0.944299	0.94464	1_to_1	exon_length_diff		6;5;5;6	6;5;5;6	4	4	0	GRC Housekeeping								0	EFO_0004611	0.18778	0
Blood	ENSG00000124564	SLC17A3	ENSG00000124564	CHM13_G0047062	SLC17A3	SLC17A3	protein_coding	protein_coding	0.50931	0.580536	0.325	0.36	0	0			0.890747	0.895097	1_to_1	exon_length_diff		4;3;13;12;12;6;6;7;6;4	4;3;13;12;12;6;6;7;6;4	10	10	0					1	[Uric acid concentration, serum, QTL4];{Gout susceptibility 4}	3;3	known_molec_cause;known_molec_cause	0	EFO_0005116	0.33651	0
Blood	ENSG00000124568	SLC17A1	ENSG00000124568	CHM13_G0047061	SLC17A1	SLC17A1	protein_coding	protein_coding	0.364375	0.42875	0.265	0.31	0	0			0.733581	0.733581	1_to_1	identical gene model	0.999397	13;12;12;10	13;12;12;10	4	4	0									0	EFO_0005116	0.40106	0
Blood	ENSG00000124570	SERPINB6	ENSG00000124570	CHM13_G0046681	SERPINB6	SERPINB6	protein_coding	protein_coding	28.0906	31.0231	27.59	30.15	1	1	-0.0406497	2.3768e-36	0.985241	0.985186	1_to_1	exon_length_diff		7;7;7;7;7;6;6;9;7;7;5;4;8;7;8;7;8;8;5;4;4;4;4;4	7;7;7;7;7;6;6;9;7;7;5;4;8;7;8;7;8;8;5;4;4;4;4;4	24	24	0					1	?Deafness, autosomal recessive 91	3	known_molec_cause	0	EFO_0001063	0.51116	0
Blood	ENSG00000124571	XPO5	ENSG00000124571	CHM13_G0047912	XPO5	XPO5	protein_coding	protein_coding	18.5596	13.2919	18.12	12.3	1	1	2.16163	1.33231e-153	0.824768	0.973444	1_to_1	transcript_count_diff		32;3;5;8;7;3;8;3;2;8;5;4	32;3;32;5;8;7;3;8;3;2;8;5;4	12	13	0	GRC Housekeeping								0	Orphanet_90342	0.16836	0
Blood	ENSG00000124574	ABCC10	ENSG00000124574	CHM13_G0047903	ABCC10	ABCC10	protein_coding	protein_coding	13.3204	15.2947	12.27	13.89	1	1	-0.156818	4.16538e-52	0.952808	0.959977	1_to_1	transcript_count_diff		8;22;4;3;20;16;2;2;2;3	8;22;4;21;3;20;15;2;2;2;3	10	11	0	GRC Housekeeping								0	EFO_0006336	0.15281	0
Blood	ENSG00000124575	H1-3	ENSG00000124575	CHM13_G0047104	H1-3	H1-3	protein_coding	protein_coding	1.66492	1.79515	1.29	1.405	1	1	-0.0446174	3.10328e-06	0	0	1_to_1	identical gene model	0.996901	1	1	1	1	0									0	EFO_0007800	0.099287	0
Blood	ENSG00000124587	PEX6	ENSG00000124587	CHM13_G0047876	PEX6	PEX6	protein_coding	protein_coding	20.8418	23.2129	20.28	22.165	1	1	-0.030071	9.17356e-28	0.782359	0.783247	1_to_1	exon_length_diff		17;15	17;15	2	2	0	GRC Housekeeping				1	Heimler syndrome 2;Peroxisome biogenesis disorder 4A (Zellweger);Peroxisome biogenesis disorder 4B	3;3;3	known_molec_cause;known_molec_cause;known_molec_cause	1	Orphanet_912	0.83478	0
Blood	ENSG00000124588	NQO2	ENSG00000124588	CHM13_G0046683	NQO2	NQO2	protein_coding	protein_coding	42.3786	47.4274	39.275	44.445	1	1	-0.0409529	1.35195e-131	0.896767	0.896501	1_to_1	identical gene model	0.999755	6;6;6;7;10;7;6;7;4	6;6;6;7;10;7;6;7;4	9	9	0					0	{?Breast cancer susceptibility}	1	association	0	EFO_0004747	0.32293	0
Blood	ENSG00000124593		ENSG00000124593	CHM13_G0047838	AL365205.1	AL365205.1	protein_coding	protein_coding	0.905517	0.993875	0.8	0.89	1	1	-0.0853821	0.0851308	0.990614	0.990392	1_to_1	exon_length_diff		10;9;9	10;9;9	3	3	0	GRC Housekeeping								0	EFO_0005922	0.010336	0
Blood	ENSG00000124596	OARD1	ENSG00000124596	CHM13_G0047805	OARD1	OARD1	protein_coding	protein_coding	6.31245	7.05599	5.73	6.41	1	1	-0.0382291	1.87137e-134	0.97751	0.977506	1_to_1	identical gene model		5;6;6;6;5;5;5;4;4;5;5;8;4;3;3;2	5;6;6;6;5;5;5;4;4;5;5;8;4;3;3;2	16	16	0	GRC Housekeeping								0	EFO_0007937	0.22407	0
Blood	ENSG00000124602	UNC5CL	ENSG00000124602	CHM13_G0047804	UNC5CL	UNC5CL	protein_coding	protein_coding	7.51633	8.37541	7.27	8.14	1	1	-0.0373013	2.41409e-132	0.488592	0.487306	1_to_1	identical gene model	0.998975	9;8;5	9;8;5	3	3	0	GRC Housekeeping								0	EFO_0004631	0.39189	0
Blood	ENSG00000124608	AARS2	ENSG00000124608	CHM13_G0047946	AARS2	AARS2	protein_coding	protein_coding	17.9357	23.3084	17.715	23.325	1	1	-0.256373	3.70962e-111	0.00100703	0.000893175	1_to_1	exon_length_diff		22;2	22;2	2	2	0	GRC Housekeeping				1	Combined oxidative phosphorylation deficiency 8;Leukoencephalopathy, progressive, with ovarian failure	3;3	known_molec_cause;known_molec_cause	0	Orphanet_319504	0.76401	0
Blood	ENSG00000124610	H1-1	ENSG00000124610	CHM13_G0047071	H1-1	H1-1	protein_coding	protein_coding	0.733333	0.816667	0.78	0.86	0	0			0	0	1_to_1	identical gene model		1	1	1	1	0	Variation								0	EFO_0004528	0.27947	0
Blood	ENSG00000124613	ZNF391	ENSG00000124613	CHM13_G0047155	ZNF391	ZNF391	protein_coding	protein_coding	3.68582	4.30131	2.81	3.25	1	1	-0.0794925	2.42966e-24	0.181482	0.178861	1_to_1	exon_length_diff		3;3;2;4	3;3;2;4	4	4	0									0	MONDO_0005090	0.37	0
Blood	ENSG00000124614	RPS10	ENSG00000124614	CHM13_G0047659	RPS10	RPS10	protein_coding	protein_coding	22.1432	24.3878	19.16	21.23	1	1	-0.0392898	9.12557e-139	0.997565	0.997566	1_to_1	identical gene model	0.997937	7;6;6;6;5;6;6;3	7;6;6;6;5;6;6;3	8	8	0	GRC Housekeeping				1	Diamond-Blackfan anemia 9	3	known_molec_cause	0	Orphanet_124	0.78232	0
Blood	ENSG00000124615	MOCS1	ENSG00000124615	CHM13_G0047792	MOCS1	MOCS1	protein_coding	protein_coding	0.312308	0.338909	0.215	0.22	0	0			0.994171	0.994171	1_to_1	identical gene model	0.999983	11;10;11;11;9;10;10;4;3	11;10;11;11;9;10;10;4;3	9	9	0	GRC Housekeeping				1	Molybdenum cofactor deficiency A	3	known_molec_cause	1	MONDO_0009643	0.80177	0
Blood	ENSG00000124635	H2BC11	ENSG00000124635	CHM13_G0047143	H2BC11	H2BC11	protein_coding	protein_coding	14.0195	15.7647	11.74	13.055	1	1	-0.0367716	7.82894e-32	0.718153	0.718419	1_to_1	identical gene model	0.999823	2;2;1	2;2;1	3	3	0				High Signal Region					0	EFO_0000763;EFO_0005741	0.50304	0
Blood	ENSG00000124641	MED20	ENSG00000124641	CHM13_G0047845	MED20	MED20	protein_coding	protein_coding	1.39816	1.56734	1	1.14	1	1	-0.0392618	2.3345e-134	0.99207	0.992069	1_to_1	identical gene model		4;5;3;4;4;3;3	4;5;3;4;4;3;3	7	7	0	GRC Housekeeping								0	EFO_0004526	0.24168	0
Blood	ENSG00000124657	OR2B6	ENSG00000124657	CHM13_G0047194	OR2B6	OR2B6	protein_coding	protein_coding	2.10734	2.33424	1.725	1.875	1	1	-0.0394758	3.10666e-63	0	0	1_to_1	identical gene model	0.99915	1	1	1	1	0									0	EFO_0003956	0.20417	0
Blood	ENSG00000124659	TBCC	ENSG00000124659	CHM13_G0047865	TBCC	TBCC	protein_coding	protein_coding	180.843	201.892	178.73	200.555	1	1	-0.0417961	1.30076e-126	0	0	1_to_1	identical gene model	0.999502	1	1	1	1	0	GRC Housekeeping								0	EFO_0000181;EFO_0000571	0.18479	0
Blood	ENSG00000124664	SPDEF	ENSG00000124664	CHM13_G0047661	SPDEF	SPDEF	protein_coding	protein_coding	0.3375	0.38	0.25	0.28	0	0			0.882353	0.882353	1_to_1	identical gene model		6;5	6;5	2	2	0	GRC Housekeeping								0	EFO_0005091	0.32729	0
Blood	ENSG00000124678	TCP11	ENSG00000124678	CHM13_G0047679	TCP11	TCP11	protein_coding	protein_coding					0	0			1	1	1_to_1	exon_count_diff		10;9;10;5;11;11;10;10;10;11;10;9;9;9;7;5;6;4;5;7;5;5;4;5;5;5;5;3;4	10;10;10;5;11;11;10;10;10;11;11;10;9;9;7;5;6;4;5;7;5;5;4;5;5;5;5;3;4	29	29	0	GRC Housekeeping								0	EFO_0004319	0.31169	0
Blood	ENSG00000124688	MAD2L1BP	ENSG00000124688	CHM13_G0047918	MAD2L1BP	MAD2L1BP	protein_coding	protein_coding	5.5875	6.22701	4.78	5.37	1	1	-0.0385765	5.66542e-135	0.984873	0.984872	1_to_1	identical gene model		4;3;2	4;3;2	3	3	0	GRC Housekeeping								0	EFO_0004995	0.12507	0
Blood	ENSG00000124701	APOBEC2	ENSG00000124701	CHM13_G0047807	APOBEC2	APOBEC2	protein_coding	protein_coding	1.65211	1.84582	1.125	1.265	1	1	-0.0394249	7.89072e-135	0	0	1_to_1	identical gene model		3	3	1	1	0	GRC Housekeeping								0	EFO_0000389	0.14003	0
Blood	ENSG00000124702	KLHDC3	ENSG00000124702	CHM13_G0047879	KLHDC3	KLHDC3	protein_coding	protein_coding	3.30738	3.71557	3.13	3.45	1	1	-0.0382104	5.33627e-116	0.993396	0.993376	1_to_1	identical gene model	0.999856	10;11;12	10;11;12	3	3	0	GRC Housekeeping								0	EFO_0004339	0.031929	0
Blood	ENSG00000124713	GNMT	ENSG00000124713	CHM13_G0047875	GNMT	GNMT	protein_coding	protein_coding	9.9952	11.1478	9.67	10.78	1	1	-0.0377782	1.26743e-137	0	0	1_to_1	identical gene model		6	6	1	1	0	GRC Housekeeping				1	Glycine N-methyltransferase deficiency	3	known_molec_cause	0	MONDO_0011698	0.71833	0
Blood	ENSG00000124721	DNAH8	ENSG00000124721	CHM13_G0047772	DNAH8	DNAH8	protein_coding	protein_coding	0.16	0.153333	0.16	0.18	0	0			0.981044	0.98103	1_to_1	identical gene model	0.999973	93;5;82;91;4	93;5;82;91;4	5	5	0	GRC Housekeeping			High Signal Region	1	Spermatogenic failure 46	3	known_molec_cause	0	Orphanet_244	0.56897	0
Blood	ENSG00000124731	TREM1	ENSG00000124731	CHM13_G0047820	TREM1	TREM1	protein_coding	protein_coding	245.553	274.475	235.06	264.02	1	1	-0.0359649	1.85464e-128	0.765034	0.765188	1_to_1	identical gene model	0.99956	4;4;3;2;3;1;2	4;4;3;2;3;1;2	7	7	0	GRC Housekeeping								0	EFO_0004531;EFO_0003923	0.30523	0
Blood	ENSG00000124733	MEA1	ENSG00000124733	CHM13_G0047878	MEA1	MEA1	protein_coding	protein_coding	18.8264	21.1069	17.88	20.045	1	1	-0.0374853	4.11392e-137	0.981509	0.981507	1_to_1	identical gene model		4;3;4;4;4;4	4;3;4;4;4;4	6	6	0	GRC Housekeeping								0	EFO_0004348	0.065311	0
Blood	ENSG00000124743	KLHL31	ENSG00000124743	CHM13_G0048097	KLHL31	KLHL31	protein_coding	protein_coding	0.341098	0.368571	0.26	0.28	1	1	-0.0442709	1.83447e-10	0.139924	0.142602	1_to_1	exon_length_diff		3;2	3;2	2	2	0	GRC Housekeeping								0	EFO_0008039	0.422	0
Blood	ENSG00000124749	COL21A1	ENSG00000124749	CHM13_G0048123	COL21A1	COL21A1	protein_coding	protein_coding	1.45	1.55	1.45	1.55	0	0			0.9	0.9	1_to_1	identical gene model	0.99993	30;29;18;14;30;3;5;5;2;2;7;5	30;29;18;14;30;3;5;5;2;2;7;5	12	12	0	GRC Housekeeping								0	EFO_0006335	0.58092	0
Blood	ENSG00000124762	CDKN1A	ENSG00000124762	CHM13_G0047729	CDKN1A	CDKN1A	protein_coding	protein_coding	8.15989	9.29448	7.12	7.88	1	1	-0.0411722	7.88837e-24	0.977876	0.977911	1_to_1	exon_length_diff		3;4;3;3;3;4;2;2	3;4;3;3;3;4;2;2	8	8	0	GRC Housekeeping								0	MONDO_0001187	0.48316	1			yes
Blood	ENSG00000124766	SOX4	ENSG00000124766	CHM13_G0046993	SOX4	SOX4	protein_coding	protein_coding	8.16199	9.17879	7.56	8.39	1	1	-0.0374253	3.38346e-131	0.000327384	0.00032629	1_to_1	exon_length_diff		1	1	1	1	0					1	Coffin-Siris syndrome 10	3	known_molec_cause	0	MONDO_0015452	0.59038	0
Blood	ENSG00000124767	GLO1	ENSG00000124767	CHM13_G0047770	GLO1	GLO1	protein_coding	protein_coding	15.7784	17.5278	15.055	16.755	1	1	-0.0355352	2.19542e-30	0.876192	0.876417	1_to_1	identical gene model	0.998402	6;3	6;3	2	2	0	GRC Housekeeping								0	EFO_0007937	0.40354	0
Blood	ENSG00000124772	CPNE5	ENSG00000124772	CHM13_G0047733	CPNE5	CPNE5	protein_coding	protein_coding	4.61914	5.13467	3.62	3.995	1	1	-0.0388325	1.13063e-07	0.985752	0.985802	1_to_1	exon_length_diff		21;11;10;9;8;2;14;10	21;11;10;9;8;2;14;10	8	8	0	GRC Housekeeping								0	EFO_0000731	0.16814	0
Blood	ENSG00000124780	KCNK17	ENSG00000124780	CHM13_G0047783	KCNK17	KCNK17	protein_coding	protein_coding	1.00452	1.13314	0.725	0.81	1	1	-0.016878	0.114486	0.917037	0.910262	1_to_1	exon_length_diff		5;6;3	5;6;3	3	3	0	GRC Housekeeping								0	MONDO_0005148	0.40398	0
Blood	ENSG00000124782	RREB1	ENSG00000124782	CHM13_G0046778	RREB1	RREB1	protein_coding	protein_coding	6.16482	6.88968	5.975	6.58	1	1	-0.0305463	1.31143e-58	0.902763	0.90338	1_to_1	exon_length_diff		12;6;7;13;12;12;7;11;5	12;6;7;13;12;12;7;11;5	9	9	0									0	MONDO_0005148	0.49631	0
Blood	ENSG00000124783	SSR1	ENSG00000124783	CHM13_G0046783	SSR1	SSR1	protein_coding	protein_coding	11.0023	12.321	10.61	11.885	1	1	-0.0499278	4.3596e-94	0.949144	0.957527	1_to_1	transcript_count_diff		10;10;3;8;9;8;8;4;7;5;4	10;10;3;8;9;7;8;8;4;7;5;4	11	12	0				High Signal Region					0	MONDO_0005148	0.37852	0
Blood	ENSG00000124784	RIOK1	ENSG00000124784	CHM13_G0046789	RIOK1	RIOK1	protein_coding	protein_coding	7.61191	8.51708	6.88	7.72	1	1	-0.038022	2.99003e-133	0.923098	0.923094	1_to_1	identical gene model	0.999893	8;17;13;3;2	8;17;13;3;2	5	5	0									0	EFO_0010700	0.097655	0
Blood	ENSG00000124785	NRN1	ENSG00000124785	CHM13_G0046759	NRN1	NRN1	protein_coding	protein_coding	0.733451	0.822124	0.53	0.6	1	1	-0.0388992	3.90981e-137	0.937672	0.93789	1_to_1	exon_length_diff		3;4;4;3	3;4;4;3	4	4	0									0	EFO_0010750	0.30156	0
Blood	ENSG00000124786	SLC35B3	ENSG00000124786	CHM13_G0046808	SLC35B3	SLC35B3	protein_coding	protein_coding	3.12419	3.4889	2.955	3.3	1	1	-0.0383187	1.84683e-134	0.97178	0.971779	1_to_1	identical gene model		12;10;11;12;11	12;10;11;12;11	5	5	0									0	EFO_0006928	0.15212	0
Blood	ENSG00000124787	RPP40	ENSG00000124787	CHM13_G0046741	RPP40	RPP40	protein_coding	protein_coding	0.976429	1.0844	0.7	0.775	0	0			0.984773	0.984775	1_to_1	identical gene model		8;7;7;8;5;6;2	8;7;7;8;5;6;2	7	7	0									0	EFO_0004193	0.17165	0
Blood	ENSG00000124788	ATXN1	ENSG00000124788	CHM13_G0046928	ATXN1	ATXN1	protein_coding	protein_coding	3.09752	3.49644	2.615	2.91	1	1	-0.179832	1.84428e-34	0.988946	0.991278	1_to_1	transcript_count_diff		9;8;1;7;6;6;3;6;5;2;3;3;2;4;2	9;8;7;1;7;6;6;3;6;5;2;3;3;2;4;2	15	16	0					1	Spinocerebellar ataxia 1	3	known_molec_cause	0	Orphanet_98755	0.5736	0
Blood	ENSG00000124789	NUP153	ENSG00000124789	CHM13_G0046943	NUP153	MSTRG.4766	protein_coding	protein_coding	0.226	1.0267	0.19	0.95	1	1	-3.46322	4.01343e-126	0.999502	0.997167	1_to_1	transcript_count_diff		23;21;22	21;23;21;22;22;22	3	6	0									0	EFO_0000764	0.54208	0
Blood	ENSG00000124795	DEK	ENSG00000124795	CHM13_G0046953	DEK	DEK	protein_coding	protein_coding	5.3824	5.93584	3.91	4.25	1	1	-0.0194203	4.87221e-07	0.995335	0.995364	1_to_1	identical gene model	0.997172	11;4;9;12;10;10;12;10;11;4;5;4	11;4;9;12;10;10;12;10;11;4;5;4	12	12	0					0	Leukemia, acute nonlymphocytic	2	linakge_mapping	0	EFO_0000178	0.36995	1			yes
Blood	ENSG00000124802	EEF1E1	ENSG00000124802	CHM13_G0046804	EEF1E1	EEF1E1	protein_coding	protein_coding	10.3741	11.402	7.02	7.9	1	1	-0.039399	1.37954e-134	0.670136	0.670136	1_to_1	identical gene model	0.999898	4;4;4;3;3;2	4;4;4;3;3;2	6	6	0									0	EFO_0004713	0.31101	0
Blood	ENSG00000124812	CRISP1	ENSG00000124812	CHM13_G0048020	CRISP1	CRISP1	protein_coding	protein_coding					0	0			1	1	1_to_1	identical gene model	0.999949	8;7;6;8	8;7;6;8	4	4	0	GRC Housekeeping			High Signal Region					0	EFO_0007010	0.072541	0
Blood	ENSG00000124813	RUNX2	ENSG00000124813	CHM13_G0047959	RUNX2	RUNX2	protein_coding	protein_coding	2.5184	2.83621	2.03	2.26	1	1	-0.0387455	2.13336e-115	0.994738	0.994737	1_to_1	identical gene model	0.999711	8;8;3;9;8;7;7;2;6;8;7;6	8;8;3;9;8;7;7;2;6;8;7;6	12	12	0	GRC Housekeeping				1	Cleidocranial dysplasia;Cleidocranial dysplasia, forme fruste, dental anomalies only;Cleidocranial dysplasia, forme fruste, with brachydactyly;Metaphyseal dysplasia with maxillary hypoplasia with or without brachydactyly	3;3;3;3	known_molec_cause;known_molec_cause;known_molec_cause;known_molec_cause	1	Orphanet_1452	0.82494	0
Blood	ENSG00000124818	OPN5	ENSG00000124818	CHM13_G0047994	OPN5	OPN5	protein_coding	protein_coding	0.595	0.6725	0.44	0.51	0	0			0.35625	0.35625	1_to_1	identical gene model	0.999933	7;7;7;6;7;3	7;7;7;6;7;3	6	6	0	GRC Housekeeping								0	MONDO_0008170	0.23099	0
Blood	ENSG00000124827	GCM2	ENSG00000124827	CHM13_G0046842	GCM2	GCM2	protein_coding	protein_coding	0.31	0.346667	0.305	0.33	0	0			0	0	1_to_1	identical gene model	0.999645	5	5	1	1	0					1	Hyperparathyroidism 4;Hypoparathyroidism, familial isolated 2	3;3	known_molec_cause;known_molec_cause	0	Orphanet_99879	0.68908	0
Blood	ENSG00000124831	LRRFIP1	ENSG00000124831	CHM13_G0034025	LRRFIP1	LRRFIP1	protein_coding	protein_coding	56.5322	63.3965	54.15	61.43	1	1	-0.0326086	1.84695e-107	0.959507	0.959631	1_to_1	exon_length_diff		24;4;2;6;8;10;7;11;9;3;6;5;6;4;3	24;4;2;6;8;10;7;11;9;3;6;5;6;4;3	15	15	0	Variation				1	Seckel syndrome 9	3	known_molec_cause	0	EFO_0000311	0.57705	0
Blood	ENSG00000124835		ENSG00000124835	CHM13_G0034011	AC105760.1	AC105760.1	lncRNA	lncRNA	0.3	0.322857	0.18	0.2	0	0			0	0	1_to_1	exon_length_diff		7	7	1	1	0									0	EFO_1001841	0.048297	0
Blood	ENSG00000124839	RAB17	ENSG00000124839	CHM13_G0034022	RAB17	RAB17	protein_coding	protein_coding	0.386977	0.44	0.25	0.28	0	0			0.633911	0.534269	1_to_1	exon_length_diff		5;6;3;3;6;2;5;5;4;3;2	5;6;3;3;6;2;5;5;4;3;2	11	11	0									0	EFO_0004584	0.08653	0
Blood	ENSG00000124875	CXCL6	ENSG00000124875	CHM13_G0042075	CXCL6	CXCL6	protein_coding	protein_coding	2.92938	3.23444	2.11	2.44	1	1	-0.0388981	2.35966e-133	0.180697	0.180697	1_to_1	identical gene model	0.999956	3;4;3	3;4;3	3	3	0									0	EFO_0004833	0.64473	0
Blood	ENSG00000124882	EREG	ENSG00000124882	CHM13_G0042094	EREG	MSTRG.4273	protein_coding	protein_coding	1.14254	0.93939	0.84	0.72	1	0			0.0921113	0.967551	1_to_1	transcript_count_diff		5;3;2	6;5;5;3;2	3	5	0	Gap								0	EFO_0000311	0.59373	0
Blood	ENSG00000124900	TRIM51	ENSG00000124900	CHM13_G0009026	TRIM51	TRIM51	protein_coding	protein_coding	0.2	0.24	0.2	0.24	0	0			0.909091	0.916667	1_to_1	identical gene model	0.999897	7;5	7;5	2	2	0									0	EFO_0010700	0.065553	0
Blood	ENSG00000124915	MYRF-AS1	ENSG00000124915	CHM13_G0009318	MYRF-AS1	MYRF-AS1	lncRNA	lncRNA	0.611	0.723333	0.245	0.21	0	0			0.981864	0.986295	1_to_1	identical gene model	0.999335	6;3;4	6;3;4	3	3	0									0	EFO_1000189	0.0024701	0
Blood	ENSG00000124920	MYRF	ENSG00000124920	CHM13_G0009319	MYRF	MYRF	protein_coding	protein_coding	0.846803	0.874628	0.66	0.69	1	1	0.0084459	0.601972	0.942852	0.945351	1_to_1	exon_count_diff		27;2;26;23;15;5;7;12;5;6;2	27;2;26;23;14;5;6;12;5;6;2	11	11	0					1	Cardiac-urogenital syndrome;Encephalitis/encephalopathy, mild, with reversible myelin vacuolization	3;3	known_molec_cause;known_molec_cause	0	EFO_0010645	0.64364	0
Blood	ENSG00000124935	SCGB1D2	ENSG00000124935	CHM13_G0009342	SCGB1D2	SCGB1D2	protein_coding	protein_coding					0	0					1_to_1	identical gene model		3	3	1	1	0									0	EFO_0007762	0.27277	0
Blood	ENSG00000124939	SCGB2A1	ENSG00000124939	CHM13_G0009340	SCGB2A1	SCGB2A1	protein_coding	protein_coding	2.29	2.37	2.29	2.37	0	0			0	0	1_to_1	identical gene model		3	3	1	1	0									0	EFO_0000616	0.095147	0
Blood	ENSG00000124942	AHNAK	ENSG00000124942	CHM13_G0009352	AHNAK	AHNAK	protein_coding	protein_coding	176.788	7.0663	169.945	6.52	1	1	9.23128	4.54705e-259	0.0814584	0.999521	1_to_1	transcript_count_diff		3;6;3;5;5;5;5;5	3;6;3;5;5;6;7;8;5;5;5	8	11	0									0	EFO_0007788	0.27897	0
Blood	ENSG00000125037	EMC3	ENSG00000125037	CHM13_G0037932	EMC3	EMC3	protein_coding	protein_coding	50.7692	56.6459	46.535	52.285	1	1	-0.037602	2.01299e-132	0.787079	0.787095	1_to_1	exon_length_diff		8;7;7;6;4	8;7;7;6;4	5	5	0									0	EFO_0004338	0.32752	0
Blood	ENSG00000125046	SSUH2	ENSG00000125046	CHM13_G0037889	SSUH2	SSUH2	protein_coding	protein_coding	0.192857	0.219	0.14	0.17	0	0			0.783333	0.698667	1_to_1	exon_length_diff		12;13;12;17;19;12;18;12;12;6;5;5;5;4;4	12;13;12;17;19;12;18;12;12;6;5;5;5;4;4	15	15	0				High Signal Region					0	Orphanet_99789	0.39268	0
Blood	ENSG00000125084	WNT1	ENSG00000125084	CHM13_G0012229	WNT1	WNT1	protein_coding	protein_coding	3.24118	2.97542	2.87	2.68	1	1	0.256546	2.25042e-31	0.279022	0.461877	1_to_1	exon_count_diff		4;5	4;4	2	2	0					1	Neurodevelopmental disorder with cataracts, poor growth, and dysmorphic facies;Osteogenesis imperfecta, type XV;{Osteoporosis, early-onset, susceptibility to, autosomal dominant}	3;3;3	known_molec_cause;known_molec_cause;known_molec_cause	0	Orphanet_666	0.77539	0
Blood	ENSG00000125089	SH3TC1	ENSG00000125089	CHM13_G0041231	SH3TC1	SH3TC1	protein_coding	protein_coding	18.017	20.4166	16.975	19.215	1	1	-0.0484732	2.30209e-19	0.986899	0.98676	1_to_1	identical gene model	0.999399	4;5;18;2;16;15;3;5;18;2;5;2;6;6;5;3;2;2;7;7;4;4;3;4;2	4;5;18;2;16;15;3;5;18;2;5;2;6;6;5;3;2;2;7;7;4;4;3;4;2	25	25	0									0	EFO_0004611	0.30458	0
Blood	ENSG00000125107	CNOT1	ENSG00000125107	CHM13_G0021863	CNOT1	CNOT1	protein_coding	protein_coding	18.3106	20.5754	18.17	20.24	1	1	-0.0370905	2.523e-137	0.996496	0.996495	1_to_1	exon_length_diff		49;9;49;50;4;2;8;3;4;31;4;6;5;6;6;7;4;4;2;2;3;4;2	49;9;49;50;4;2;8;3;4;31;4;6;5;6;6;7;4;4;2;2;3;4;2	23	23	0					1	Holoprosencephaly 12, with or without pancreatic agenesis;Vissers-Bodmer syndrome	3;3	known_molec_cause;known_molec_cause	0	MONDO_0032787	0.6949	0
Blood	ENSG00000125122	FBXL9P	ENSG00000125122	CHM13_G0021983	LRRC29	LRRC29	protein_coding	protein_coding	3.86135	4.3253	3.62	4.045	1	1	-0.0385234	5.80647e-134	0.957918	0.957918	1_to_1	identical gene model		6;7;7;7;6;6;5;5;4;3;3;3	6;7;7;7;6;6;5;5;4;3;3;3	12	12	0												0
Blood	ENSG00000125124	BBS2	ENSG00000125124	CHM13_G0021770	BBS2	BBS2	protein_coding	protein_coding	13.7797	15.331	11.56	13.17	1	1	-0.0376343	7.03894e-99	0.975451	0.975006	1_to_1	identical gene model	0.999607	3;5;16;17;12;4;5;5;4;2;2;2;8;2;9;8;4;3;5;5	3;5;16;17;12;4;5;5;4;2;2;2;8;2;9;8;4;3;5;5	20	20	0					1	Bardet-Biedl syndrome 2;Retinitis pigmentosa 74	3;3	known_molec_cause;known_molec_cause	1	MONDO_0015229	0.8375	0
Blood	ENSG00000125144	MT1G	ENSG00000125144	CHM13_G0021785	MT1G	MT1G	protein_coding	protein_coding	6.54018	7.35768	2.05	2.255	0	0			0.418902	0.418902	1_to_1	identical gene model		3;3;2;2	3;3;2;2	4	4	0									0	EFO_0000182	0.11654	0
Blood	ENSG00000125148	MT2A	ENSG00000125148	CHM13_G0021773	MT2A	MT2A	protein_coding	protein_coding	635.367	709.107	474.255	532.57	1	1	-0.0375702	2.13133e-137	0.656393	0.656368	1_to_1	identical gene model		3;2;1;2;3	3;2;1;2;3	5	5	0									0	EFO_0005423	0.16282	0
Blood	ENSG00000125149	PHAF1	ENSG00000125149	CHM13_G0021970	C16orf70	C16orf70	protein_coding	protein_coding	32.3135	36.1272	32.21	36.02	1	1	-0.0371728	7.21558e-140	0.710463	0.710432	1_to_1	identical gene model		16;12;9;17;9;7;5;2;2;4;3	16;12;9;17;9;7;5;2;2;4;3	11	11	0									0	EFO_0004526	0.24739	0
Blood	ENSG00000125166	GOT2	ENSG00000125166	CHM13_G0021871	GOT2	GOT2	protein_coding	protein_coding	28.4669	31.7438	26.145	30.17	1	1	-0.0380713	1.15187e-139	0.808751	0.80874	1_to_1	identical gene model		10;9;2;7;5;4;3	10;9;2;7;5;4;3	7	7	0					1	Developmental and epileptic encephalopathy 82	3	known_molec_cause	0	MONDO_0100062	0.50255	0
Blood	ENSG00000125170	DOK4	ENSG00000125170	CHM13_G0021823	DOK4	DOK4	protein_coding	protein_coding	1.84462	2.06796	1.35	1.51	1	1	-0.0383211	1.1389e-133	0.975516	0.975516	1_to_1	identical gene model		7;9;8;7;4;6;5;5;5;5;5;5;5;5;2;4;4;3	7;9;8;7;4;6;5;5;5;5;5;5;5;5;2;4;4;3	18	18	0									0	EFO_0000304	0.17972	0
Blood	ENSG00000125207	PIWIL1	ENSG00000125207	CHM13_G0014072	PIWIL1	PIWIL1	protein_coding	protein_coding	0.296667	0.333333	0.2	0.25	0	0			0	0	1_to_1	exon_length_diff		21;5;5;5;5;4;5;3	21;5;5;5;5;4;5;3	8	8	0	GRC Housekeeping								0	EFO_0004704	0.41593	0
Blood	ENSG00000125245	GPR18	ENSG00000125245	CHM13_G0015395	GPR18	GPR18	protein_coding	protein_coding	0.3674	0.4104	0.29	0.325	0	0			0.99954	0.99954	1_to_1	identical gene model	0.999478	2;3;3;3	2;3;3;3	4	4	0									0	EFO_0000384	0.26937	0
Blood	ENSG00000125246	CLYBL	ENSG00000125246	CHM13_G0015408	CLYBL	CLYBL	protein_coding	protein_coding	3.36068	3.47968	2.985	3.035	1	1	-0.0248954	4.69358e-10	0.83963	0.839827	1_to_1	exon_count_diff		8;7;9;3;2;4;3	8;7;9;4;3;4;3	7	7	0									0	EFO_0009270	0.29779	0
Blood	ENSG00000125247	TMTC4	ENSG00000125247	CHM13_G0015431	TMTC4	TMTC4	protein_coding	protein_coding	3.34871	3.77616	2.72	3.07	1	1	-0.0441229	4.47756e-44	0.94639	0.946276	1_to_1	identical gene model	0.999348	18;19;16;7;9;5;3;5;2;3;3	18;19;16;7;9;5;3;5;2;3;3	11	11	0									0	EFO_0004784	0.36931	0
Blood	ENSG00000125249	RAP2A	ENSG00000125249	CHM13_G0015358	RAP2A	RAP2A	protein_coding	protein_coding	15.1736	17.1871	13.975	15.9	1	1	-0.0465042	2.10691e-05	0.229996	0.22934	1_to_1	exon_length_diff		2;3	2;3	2	2	0									0	EFO_0004875	0.086383	0
Blood	ENSG00000125255	SLC10A2	ENSG00000125255	CHM13_G0015466	SLC10A2	SLC10A2	protein_coding	protein_coding	0.616667	0.686667	0.69	0.72	0	0			0	0	1_to_1	exon_length_diff		6	6	1	1	0					1	?Bile acid malabsorption, primary, 1	3	known_molec_cause	0	EFO_0004266	0.57998	0
Blood	ENSG00000125257	ABCC4	ENSG00000125257	CHM13_G0015329	ABCC4	ABCC4	protein_coding	protein_coding	0.642699	0.741646	0.32	0.365	1	1	-0.0328309	0.000240439	0.996812	0.996812	1_to_1	identical gene model	0.999191	31;33;32;30;6;2;2;6;2;23;20;22;21;17;16;14	31;33;32;30;6;2;2;6;2;23;20;22;21;17;16;14	16	16	0									0	EFO_0004309	0.51221	0
Blood	ENSG00000125266	EFNB2	ENSG00000125266	CHM13_G0015485	EFNB2	EFNB2	protein_coding	protein_coding	0.207333	0.209459	0.18	0.17	0	0			0.945986	0.952704	1_to_1	exon_length_diff		5;4	5;4	2	2	0									0	EFO_0004840	0.28313	0
Blood	ENSG00000125285	SOX21	ENSG00000125285	CHM13_G0015323	SOX21	SOX21	protein_coding	protein_coding	0.178333	0.190769	0.13	0.14	0	0			0	0	1_to_1	identical gene model	0.999453	1	1	1	1	0									0	EFO_0010750	0.2635	1			yes
Blood	ENSG00000125304	TM9SF2	ENSG00000125304	CHM13_G0015402	TM9SF2	TM9SF2	protein_coding	protein_coding	15.6345	18.6196	14.285	17.07	1	1	-0.334038	1.26842e-66	0.989112	0.987017	1_to_1	identical gene model	0.999995	3;19;17;7;2	3;19;17;7;2	5	5	0									0	MONDO_0004979	0.23176	0
Blood	ENSG00000125319	HROB	ENSG00000125319	CHM13_G0024451	HROB	HROB	protein_coding	protein_coding	0.707944	0.788131	0.45	0.51	1	1	-0.0385098	6.63365e-135	0.953613	0.953613	1_to_1	identical gene model		10;10;7;2;5	10;10;7;2;5	5	5	0	GRC Housekeeping								0	HP_0008209	0.25871	0
Blood	ENSG00000125337	KIF25	ENSG00000125337	CHM13_G0049630	KIF25	KIF25	protein_coding	protein_coding	0.431333	0.476667	0.32	0.39	0	0			0.328889	0.335652	1_to_1	exon_length_diff		6;13;10;6;8;9;9;8;3;2	6;13;10;6;8;9;9;8;3;2	10	10	0									0	EFO_0009270	0.49255	0
Blood	ENSG00000125347	IRF1	ENSG00000125347	CHM13_G0045525	IRF1	IRF1	protein_coding	protein_coding	131.435	144.831	125.415	138.56	1	1	-0.000202576	0.975675	0.966191	0.966865	1_to_1	exon_length_diff		10;2;10;8;7;6;7;4;5;3;2	10;2;10;8;7;6;7;4;5;3;2	11	11	0					1	Gastric cancer, somatic;Myelodysplastic syndrome, preleukemic;Myelogenous leukemia, acute;Nonsmall cell lung cancer, somatic	3;3;3;3	known_molec_cause;known_molec_cause;known_molec_cause;known_molec_cause	0	EFO_0000178	0.59186	0
Blood	ENSG00000125351	UPF3B	ENSG00000125351	CHM13_G0059287	UPF3B	UPF3B	protein_coding	protein_coding	2.80959	3.13405	2.28	2.52	1	1	-0.0387454	1.64565e-132	0.94378	0.943774	1_to_1	identical gene model		7;11;10;9;6	7;11;10;9;6	5	5	0					1	Intellectual developmental disorder, X-linked syndromic 14	3	known_molec_cause	0	EFO_0009297	0.3705	0
Blood	ENSG00000125352	RNF113A	ENSG00000125352	CHM13_G0059288	RNF113A	RNF113A	protein_coding	protein_coding	137.541	153.746	135.925	153.5	1	1	-0.0374504	1.04703e-139	0	0	1_to_1	identical gene model		1	1	1	1	0					1	Trichothiodystrophy 5, nonphotosensitive	3	known_molec_cause	0	Orphanet_33364	0.59836	0
Blood	ENSG00000125354	SEPTIN6	ENSG00000125354	CHM13_G0059280	SEPTIN6	SEPTIN6	protein_coding	protein_coding	211.364	237.707	197.62	226.08	1	1	-0.0356468	9.03169e-106	0.897437	0.897612	1_to_1	exon_length_diff		11;10;10;11;10;10;4;11;2	11;10;10;11;10;10;4;11;2	9	9	0	Clone Problem								0	EFO_0000222	0.19412	1			yes
Blood	ENSG00000125355	TMEM255A	ENSG00000125355	CHM13_G0059304	TMEM255A	TMEM255A	protein_coding	protein_coding	0.373333	0.395211	0.15	0.16	0	0			0.97345	0.97345	1_to_1	identical gene model	0.999977	10;9;5;7;6;2	10;9;5;7;6;2	6	6	0	Path Problem								0	HP_0011442	0.1034	0
Blood	ENSG00000125356	NDUFA1	ENSG00000125356	CHM13_G0059289	NDUFA1	NDUFA1	protein_coding	protein_coding	240.219	263.268	161.175	178.32	1	1	-0.039127	1.05025e-136	0	0	1_to_1	identical gene model		3	3	1	1	0					1	Mitochondrial complex I deficiency, nuclear type 12;Trichothiodystrophy 5, nonphotosensitive	3;3	known_molec_cause;known_molec_cause	0	MONDO_0100133	0.72286	0
Blood	ENSG00000125363	AMELX	ENSG00000125363	CHM13_G0057666	AMELX	AMELX	protein_coding	protein_coding					0	0					1_to_1	identical gene model		5;7;6	5;7;6	3	3	0					1	Amelogenesis imperfecta, type 1E	3	known_molec_cause	0	Orphanet_100033	0.64372	0
Blood	ENSG00000125375	DMAC2L	ENSG00000125375	CHM13_G0016455	DMAC2L	DMAC2L	protein_coding	protein_coding	2.69816	3.00204	2.015	2.25	1	1	-0.0283237	0.000128422	0.994675	0.994727	1_to_1	exon_length_diff		5;3;5;5;4;4;5;4;5;6;5;3;2	5;3;5;5;4;4;5;4;5;6;5;3;2	13	13	0									0	EFO_0004526	0.13632	0
Blood	ENSG00000125378	BMP4	ENSG00000125378	CHM13_G0016541	BMP4	BMP4	protein_coding	protein_coding	0.608333	0.675667	0.275	0.3	0	0			0.957659	0.957427	1_to_1	exon_length_diff		4;4;4;3;3;2;1;3;2	4;4;4;3;3;2;1;3;2	9	9	0					1	Microphthalmia, syndromic 6;Orofacial cleft 11	3;3	known_molec_cause;known_molec_cause	0	Orphanet_139471	0.78542	0
Blood	ENSG00000125384	PTGER2	ENSG00000125384	CHM13_G0016514	PTGER2	PTGER2	protein_coding	protein_coding	92.1646	103.522	89.935	101.135	1	1	-0.040413	1.01464e-115	0.138914	0.13857	1_to_1	identical gene model	0.998989	3;2	3;2	2	2	0					1	{Asthma, aspirin-induced, susceptibility to}	3	known_molec_cause	0	EFO_0004234	0.55988	0
Blood	ENSG00000125385	RPL32P21	ENSG00000125385	CHM13_G0055788	AL161781.1	AL161781.1	processed_pseudogene	processed_pseudogene	3.35957	3.73522	2.05	2.31	0	0			0	0	1_to_1	identical gene model		1	1	1	1	0												0
Blood	ENSG00000125386	FAM193A	ENSG00000125386	CHM13_G0041115	FAM193A	FAM193A	protein_coding	protein_coding	2.8277	3.19422	2.55	2.915	1	1	-0.0370409	6.27227e-134	0.993076	0.993075	1_to_1	identical gene model		21;20;19;19;19;20;20;20;13;2;2	21;20;19;19;19;20;20;20;13;2;2	11	11	0									0	EFO_0006335	0.22439	0
Blood	ENSG00000125388	GRK4	ENSG00000125388	CHM13_G0041125	GRK4	GRK4	protein_coding	protein_coding	2.68865	2.91324	2.225	2.365	1	1	0.0531537	0.000348407	0.491921	0.520578	1_to_1	exon_length_diff		16;14;2;15;15;2;4;5;4;3	16;14;2;15;15;2;4;5;4;3	10	10	0									0	EFO_0004584	0.39216	0
Blood	ENSG00000125398	SOX9	ENSG00000125398	CHM13_G0025265	SOX9	SOX9	protein_coding	protein_coding	0.24	0.24	0.145	0.16	0	0			0	0	1_to_1	exon_length_diff		3	3	1	1	0	Localization Problem				1	Acampomelic campomelic dysplasia;Campomelic dysplasia;Campomelic dysplasia with autosomal sex reversal	3;3;3	known_molec_cause;known_molec_cause;known_molec_cause	1	Orphanet_140	0.83524	0
Blood	ENSG00000125409	TEKT3	ENSG00000125409	CHM13_G0023227	TEKT3	TEKT3	protein_coding	protein_coding	1.49833	1.66667	1.085	1.21	0	0			0.927168	0.92775	1_to_1	identical gene model	0.999464	2;2;9;7;8;8;2;2;2;4	2;2;9;7;8;8;2;2;2;4	10	10	0									0	EFO_0004509	0.1541	0
Blood	ENSG00000125414	MYH2	ENSG00000125414	CHM13_G0023147	MYH2	MYH2	protein_coding	protein_coding	0.63	0.65	0.63	0.65	0	0			0.96875	0.96875	1_to_1	identical gene model	0.999166	40;17;40;18;5;7	40;17;40;18;5;7	6	6	0					1	Proximal myopathy and ophthalmoplegia	3	known_molec_cause	0	MONDO_0011577	0.74357	0
Blood	ENSG00000125430	HS3ST3B1	ENSG00000125430	CHM13_G0023208	HS3ST3B1	HS3ST3B1	protein_coding	protein_coding	7.83036	8.77025	7.37	8.23	1	1	-0.0407854	3.51431e-74	0.730642	0.73443	1_to_1	exon_length_diff		2;3	2;3	2	2	0									0	EFO_0004696	0.43672	0
Blood	ENSG00000125434	SLC25A35	ENSG00000125434	CHM13_G0023090	SLC25A35	SLC25A35	protein_coding	protein_coding	8.54605	9.58786	8.09	9.08	1	1	-0.0374488	6.42991e-111	0.832565	0.832571	1_to_1	identical gene model	0.999972	7;6;2;8;7;7;5	7;6;2;8;7;7;5	7	7	0									0	EFO_0004269	0.20279	0
Blood	ENSG00000125445	MRPS7	ENSG00000125445	CHM13_G0025354	MRPS7	MRPS7	protein_coding	protein_coding	9.10244	10.4466	8.78	10.07	1	1	-0.0776557	1.75925e-46	0.971798	0.971043	1_to_1	exon_length_diff		4;5;4;5;2;5;5	4;5;4;5;2;5;5	7	7	0	Clone Problem, Localization Problem				1	?Combined oxidative phosphorylation deficiency 34	3	known_molec_cause	0	MONDO_0054741	0.40693	0
Blood	ENSG00000125447	GGA3	ENSG00000125447	CHM13_G0025353	GGA3	GGA3	protein_coding	protein_coding	32.1966	36.0997	32.32	36.11	1	1	-0.0372748	4.04794e-131	0.994281	0.994278	1_to_1	identical gene model	0.999927	17;16;15;18;3;14;18;16;17;5;3;4;17;3;2;3;2;3;6;6;7;6;7;6	17;16;15;18;3;14;18;16;17;5;3;4;17;3;2;3;2;3;6;6;7;6;7;6	24	24	0	Clone Problem, Localization Problem								0	EFO_0000571	0.22772	0
Blood	ENSG00000125449	ARMC7	ENSG00000125449	CHM13_G0025344	ARMC7	ARMC7	protein_coding	protein_coding	46.7923	52.3556	45.945	51.305	1	1	-0.0373476	3.30656e-113	0.652132	0.652278	1_to_1	identical gene model	0.999747	3;3;3;3;2	3;3;3;3;2	5	5	0	Clone Problem, Localization Problem								0	EFO_0000178	0.15338	0
Blood	ENSG00000125450	NUP85	ENSG00000125450	CHM13_G0025352	NUP85	NUP85	protein_coding	protein_coding	42.3996	47.6232	40.815	46.185	1	1	-0.0474893	5.85758e-90	0.958137	0.958292	1_to_1	exon_length_diff		6;19;11;18;3;11;7;18;17;7;8;5;4;7;5;9;6;2;9;4;2;5;3;3;3	6;19;11;18;3;11;7;18;17;7;8;5;4;7;5;9;6;2;9;4;2;5;3;3;3	25	25	0	Clone Problem, Localization Problem				1	Nephrotic syndrome, type 17	3	known_molec_cause	0	EFO_0004255	0.66758	0
Blood	ENSG00000125454	SLC25A19	ENSG00000125454	CHM13_G0025357	SLC25A19	SLC25A19	protein_coding	protein_coding	7.82872	8.84274	6.91	7.75	1	1	-0.0518357	5.10824e-13	0.978791	0.978713	1_to_1	identical gene model	0.996975	7;8;3;9;6;7;8;6;4;5;5;5;4;2;2	7;8;3;9;6;7;8;6;4;5;5;5;4;2;2	15	15	0	Clone Problem, Localization Problem				1	Microcephaly, Amish type;Thiamine metabolism dysfunction syndrome 4 (progressive polyneuropathy type)	3;3	known_molec_cause;known_molec_cause	0	MONDO_0011790	0.77181	0
Blood	ENSG00000125457	MIF4GD	ENSG00000125457	CHM13_G0025355	MIF4GD	MIF4GD	protein_coding	protein_coding	15.2141	17.563	12.76	14.75	1	1	-0.165077	1.63884e-12	0.990526	0.989676	1_to_1	exon_length_diff		6;5;7;7;7;5;6;5;4;6;6;4;4;3;2	6;5;7;7;7;5;6;5;4;6;6;4;4;3;2	15	15	0	Clone Problem, Localization Problem								0	EFO_0001365	0.084488	0
Blood	ENSG00000125458	NT5C	ENSG00000125458	CHM13_G0025345	NT5C	NT5C	protein_coding	protein_coding	23.7809	29.3899	22.16	28.4	1	1	-0.216855	2.71301e-22	0.988812	0.987468	1_to_1	exon_count_diff		4;5;5;3;4;4;3;3;2;5;4;3;4;4	4;5;5;3;4;4;3;3;2;5;4;3;4;3	14	14	0	Clone Problem, Localization Problem								0	EFO_0004696	0.18714	0
Blood	ENSG00000125459	MSTO1	ENSG00000125459	CHM13_G0003398	MSTO1	MSTO1	protein_coding	protein_coding	27.8588	27.6739	26.565	26.29	1	1	0.313294	1.16391e-26	0.97677	0.981494	1_to_1	exon_count_diff		8;8;14;13;14;2;13;12;3;5;9;7;8;7;13;3;6;5;3	8;8;14;12;14;2;13;11;3;5;8;7;8;7;11;3;5;4;3	19	19	0				Low Mappability	1	Myopathy, mitochondrial, and ataxia	3	known_molec_cause	0	MONDO_0044714	0.75031	0
Blood	ENSG00000125462	MIR9-1HG	ENSG00000125462	CHM13_G0003441	C1orf61	C1orf61	protein_coding	protein_coding	1.17357	1.27116	0.87	0.92	1	1	-0.0242184	0.127012	0.570593	0.553417	1_to_1	identical gene model	0.999994	2;3;5;9;7;4;4;2;1;5;3;4;5;2;2;3;3;6;4;6;2;5;5;4;3;5	2;3;5;9;7;4;4;2;1;5;3;4;5;2;2;3;3;6;4;6;2;5;5;4;3;5	26	26	0	Variation								0	EFO_0003060	0.037435	0
Blood	ENSG00000125482	TTF1	ENSG00000125482	CHM13_G0057256	TTF1	TTF1	protein_coding	protein_coding	10.2954	11.5588	10.02	11.3	1	1	-0.0382327	5.28193e-121	0.785309	0.785879	1_to_1	identical gene model	0.998038	11;10;2	11;10;2	3	3	0					1	Chorea, hereditary benign;Choreoathetosis, hypothyroidism, and neonatal respiratory distress;{Thyroid cancer, nonmedullary, 1}	3;3;3	known_molec_cause;known_molec_cause;known_molec_cause	0	EFO_0000389	0.20423	0
Blood	ENSG00000125484	GTF3C4	ENSG00000125484	CHM13_G0057260	GTF3C4	GTF3C4	protein_coding	protein_coding	8.52028	0.399789	8.44	0.32	1	1	5.12945	9.53609e-164	0.0956823	0.983458	1_to_1	transcript_count_diff		3;5	3;6;5	2	3	0									0	EFO_0007984	0.26502	0
Blood	ENSG00000125485	DDX31	ENSG00000125485	CHM13_G0057259	DDX31	DDX31	protein_coding	protein_coding	0.72378	0.803354	0.635	0.675	1	1	-0.038651	2.17355e-134	0.997269	0.997266	1_to_1	exon_length_diff		2;20;20;20;15;7;4	2;20;20;20;15;7;4	7	7	0									0	EFO_0004784	0.27578	0
Blood	ENSG00000125492	BARHL1	ENSG00000125492	CHM13_G0057258	BARHL1	BARHL1	protein_coding	protein_coding	1.19857	1.235	0.38	0.42	0	0			0.642857	0.642857	1_to_1	identical gene model		3;4	3;4	2	2	0									0	EFO_0006797	0.097956	0
Blood	ENSG00000125498	KIR2DL1	ENSG00000125498	CHM13_G0029671	KIR2DL1	KIR2DL1	protein_coding	protein_coding	6.60495	3.89825	5.35	2.91	1	1	1.4069	1.58884e-54	0.534583	0.786134	1_to_1	identical gene model	0.999927	8;9	8;9	2	2	0	Variation, GRC Housekeeping, Clone Problem, Localization Problem								0	EFO_0007989	0.11256	0
Blood	ENSG00000125503	PPP1R12C	ENSG00000125503	CHM13_G0029691	PPP1R12C	PPP1R12C	protein_coding	protein_coding	91.9063	75.239	91.85	75.21	1	1	-0.154768	6.84488e-68	0.972822	0.970341	1_to_1	exon_count_diff		9;22;4;22;22;5;4;2;1	9;22;4;22;22;4;4;2;1	9	9	0	Variation								0	EFO_0000311	0.012514	0
Blood	ENSG00000125505	MBOAT7	ENSG00000125505	CHM13_G0029614	MBOAT7	MBOAT7	protein_coding	protein_coding	159.27	96.7298	147.73	85.04	1	1	1.83327	2.05813e-210	0.981709	0.995764	1_to_1	transcript_count_diff		7;7;8;6;2;4;7;2;6;6;4;4;4;4	7;7;8;8;6;2;4;7;2;6;6;4;4;4;4	14	15	0	Variation, GRC Housekeeping				1	Intellectual developmental disorder, autosomal recessive 57	3	known_molec_cause	0	MONDO_0014962	0.59543	0
Blood	ENSG00000125508	SRMS	ENSG00000125508	CHM13_G0035557	SRMS	SRMS	protein_coding	protein_coding	0.601791	0.67403	0.53	0.57	0	0			0	0	1_to_1	identical gene model		8	8	1	1	0									0	EFO_0000339	0.58235	0
Blood	ENSG00000125510	OPRL1	ENSG00000125510	CHM13_G0035601	OPRL1	OPRL1	protein_coding	protein_coding	2.21498	2.49121	1.99	2.26	1	1	-0.037191	7.75544e-79	0.985639	0.985637	1_to_1	exon_length_diff		5;4;6;4	5;4;6;4	4	4	0				High Signal Region	1	?Myoclonus, familial, 1	3	known_molec_cause	0	EFO_0007788	0.28526	0
Blood	ENSG00000125514	LINC00029	ENSG00000125514	CHM13_G0035528	LINC00029	LINC00029	lncRNA	lncRNA					0	0					1_to_1	identical gene model	0.996501	3;4;2	3;4;2	3	3	0												0
Blood	ENSG00000125520	SLC2A4RG	ENSG00000125520	CHM13_G0035573	SLC2A4RG	SLC2A4RG	protein_coding	protein_coding	84.4484	90.6302	83.395	89.58	1	1	-0.379664	5.92744e-128	0.902748	0.872304	1_to_1	exon_count_diff		8;4;4;5;3;5;2;2	8;3;4;5;3;4;1;2	8	8	0									0	EFO_0001663	0.28875	0
Blood	ENSG00000125522	NPBWR2	ENSG00000125522	CHM13_G0035605	NPBWR2	NPBWR2	protein_coding	protein_coding	0.6	0.678077	0.375	0.415	0	0			0	0	1_to_1	identical gene model		1	1	1	1	0									0	EFO_0000519	0.25881	0
Blood	ENSG00000125531	FNDC11	ENSG00000125531	CHM13_G0035559	FNDC11	FNDC11	protein_coding	protein_coding	1.80228	2.00455	1.59	1.76	1	1	-0.038587	1.0891e-134	0.663001	0.663001	1_to_1	identical gene model		2;2;1;2	2;2;1;2	4	4	0									0	EFO_0005192	0.10414	0
Blood	ENSG00000125533	BHLHE23	ENSG00000125533	CHM13_G0035526	BHLHE23	BHLHE23	protein_coding	protein_coding					0	0			1	1	1_to_1	identical gene model	0.999711	1;1	1;1	2	2	0									0	EFO_0007660	0.16387	0
Blood	ENSG00000125534	PPDPF	ENSG00000125534	CHM13_G0035555	PPDPF	PPDPF	protein_coding	protein_coding	542.867	815.436	479.88	711.81	1	1	-0.529882	5.67031e-134	0.787607	0.668803	1_to_1	exon_count_diff		4;2;3;3	4;2;3;2	4	4	0									0	EFO_0005208	0.19719	0
Blood	ENSG00000125538	IL1B	ENSG00000125538	CHM13_G0032043	IL1B	IL1B	protein_coding	protein_coding	119.01	132.642	114.09	128.66	1	1	-0.0375546	3.33172e-135	0.731149	0.731156	1_to_1	identical gene model	0.99989	7;6;3;5;4;5;4;3	7;6;3;5;4;5;4;3	8	8	0	Path Problem				1	{Gastric cancer risk after H. pylori infection}	3	known_molec_cause	0	EFO_0007427	0.49788	0
Blood	ENSG00000125551	PLGLB2	ENSG00000125551	CHM13_G0031450	PLGLB2	PLGLB2	protein_coding	protein_coding	7.88885	8.91724	7.5	8.24	1	1	-0.0165258	0.443553	0.591416	0.571378	1_to_1	identical gene model	0.999981	4;5;3	4;5;3	3	3	0	Path Problem, Gap		High Signal Region	High Signal Region					0	EFO_0600008	0.17188	0
Blood	ENSG00000125571	IL37	ENSG00000125571	CHM13_G0032046	IL37	IL37	protein_coding	protein_coding	1.3125	1.41	0.78	0.94	0	0			0.764706	0.8	1_to_1	identical gene model	0.995999	5;3;4;4;4	5;3;4;4;4	5	5	0	Path Problem				1	?Inflammatory bowel disease (infantile ulcerative colitis) 31	3	known_molec_cause	0	EFO_0003767	0.33579	0
Blood	ENSG00000125611	CHCHD5	ENSG00000125611	CHM13_G0032033	CHCHD5	CHCHD5	protein_coding	protein_coding	10.3283	11.5413	9.6	10.91	1	1	-0.0341234	1.95229e-46	0.936506	0.936431	1_to_1	identical gene model	0.999214	3;4;3;3;4	3;4;3;3;4	5	5	0	Path Problem								0	EFO_0004318	0.12944	0
Blood	ENSG00000125618	PAX8	ENSG00000125618	CHM13_G0032060	PAX8	PAX8	protein_coding	protein_coding	1.63918	1.88085	1.035	1.195	1	1	-0.00547304	0.672237	0.98679	0.987396	1_to_1	exon_length_diff		12;10;12;9;12;4;2;6;5;3;2;7;5	12;10;12;9;12;4;2;6;5;3;2;7;5	13	13	0	Clone Problem, Variation, Path Problem				1	Hypothyroidism, congenital, due to thyroid dysgenesis or hypoplasia	3	known_molec_cause	0	Orphanet_95720;MONDO_0019861	0.75198	1			yes
Blood	ENSG00000125629	INSIG2	ENSG00000125629	CHM13_G0032123	INSIG2	INSIG2	protein_coding	protein_coding	2.35073	2.55883	1.94	2.03	1	1	-0.0383389	9.21352e-136	0.995525	0.995521	1_to_1	identical gene model	0.99995	5;6;4;6;6;6;4;3	5;6;4;6;6;6;4;3	8	8	0	Path Problem								0	EFO_0004611	0.47987	0
Blood	ENSG00000125630	POLR1B	ENSG00000125630	CHM13_G0032031	POLR1B	POLR1B	protein_coding	protein_coding	1.74105	1.96775	1.22	1.41	1	1	-0.0378858	5.81816e-14	0.98883	0.988808	1_to_1	exon_length_diff		12;4;3;16;16;13;7;3;4;15;14;5;4;3;4;4;5	12;4;3;16;16;13;7;3;4;15;14;5;4;3;4;4;5	17	17	0	Path Problem			High Signal Region	1	Treacher-Collins syndrome 4	3	known_molec_cause	0	MONDO_0002457	0.54874	0
Blood	ENSG00000125631	HTR5BP	ENSG00000125631	CHM13_G0032116	HTR5BP	HTR5BP	transcribed_unprocessed_pseudogene	transcribed_unprocessed_pseudogene	0.82	0.925581	0.55	0.62	0	0			0	0	1_to_1	identical gene model	0.999655	2;8	2;8	2	2	0	Path Problem			High Signal Region					0	EFO_0000621	0.0036958	0
Blood	ENSG00000125633	CCDC93	ENSG00000125633	CHM13_G0032117	CCDC93	CCDC93	protein_coding	protein_coding	18.9534	21.2803	17.065	18.865	1	1	-0.0345999	8.40701e-40	0.990062	0.990076	1_to_1	exon_length_diff		24;24;11;2;2;4;3;10;3	24;24;11;2;2;4;3;10;3	9	9	0	Path Problem			High Signal Region					0	EFO_0004631	0.35759	0
Blood	ENSG00000125637	PSD4	ENSG00000125637	CHM13_G0032057	PSD4	PSD4	protein_coding	protein_coding	63.819	71.7233	61.25	69.61	1	1	-0.0287676	3.17933e-32	0.990379	0.990452	1_to_1	exon_length_diff		2;17;3;16;17;15;3;3;5;4;3;2	2;17;3;16;17;15;3;3;5;4;3;2	12	12	0	Clone Problem, Variation, Path Problem								0	EFO_0004995	0.44819	0
Blood	ENSG00000125648	SLC25A23	ENSG00000125648	CHM13_G0027319	SLC25A23	SLC25A23	protein_coding	protein_coding	15.4848	17.4397	14.675	16.565	1	1	-0.0365515	2.54692e-142	0.697831	0.698862	1_to_1	identical gene model	0.999382	4;4;13;5;4;3;10;6;5;3;10;4;5	4;4;13;5;4;3;10;6;5;3;10;4;5	13	13	0									0	EFO_0005091	0.052562	0
Blood	ENSG00000125650	PSPN	ENSG00000125650	CHM13_G0027310	PSPN	PSPN	protein_coding	protein_coding	4.00792	4.49724	3.91	4.36	1	1	-0.0375278	3.51009e-134	0.0481976	0.0481935	1_to_1	identical gene model		1;2	1;2	2	2	0									0	EFO_0000199	0.024793	0
Blood	ENSG00000125651	GTF2F1	ENSG00000125651	CHM13_G0027311	GTF2F1	GTF2F1	protein_coding	protein_coding	15.7941	15.7832	15.365	15.425	1	1	-0.0700415	4.63951e-13	0.964427	0.961102	1_to_1	exon_count_diff		13;10;6;6;10;6	13;10;5;5;9;6	6	6	0									0	EFO_0000764	0.59999	0
Blood	ENSG00000125652	ALKBH7	ENSG00000125652	CHM13_G0027309	ALKBH7	ALKBH7	protein_coding	protein_coding	136.375	152.725	132.535	150.88	1	1	-0.0376651	2.19126e-134	0.692156	0.692129	1_to_1	identical gene model		4;4;4	4;4;4	3	3	0									0	Orphanet_98306	0.043245	0
Blood	ENSG00000125656	CLPP	ENSG00000125656	CHM13_G0027308	CLPP	CLPP	protein_coding	protein_coding	16.581	19.7601	14.695	16.96	1	1	-0.0687345	3.67248e-70	0.960352	0.959512	1_to_1	exon_length_diff		6;5;4;6;5;4;2	6;5;4;6;5;4;2	7	7	0					1	Perrault syndrome 3	3	known_molec_cause	0	MONDO_0017312	0.78914	0
Blood	ENSG00000125657	TNFSF9	ENSG00000125657	CHM13_G0027326	TNFSF9	TNFSF9	protein_coding	protein_coding	1.76813	1.97087	1.54	1.74	1	1	-0.0584223	1.59716e-05	0	0	1_to_1	exon_length_diff		3	3	1	1	0									0	MONDO_0002050	0.17149	0
Blood	ENSG00000125675	GRIA3	ENSG00000125675	CHM13_G0059348	GRIA3	GRIA3	protein_coding	protein_coding	1.15	1.248	1.17	1.33	0	0			0.864865	0.864865	1_to_1	exon_length_diff		5;16;16;4;17;15;3;4;2	5;16;16;4;17;15;3;4;2	9	9	0	Clone Problem, Variation				1	Intellectual developmental disorder, X-linked, syndromic, Wu type	3	known_molec_cause	0	HP_0001250	0.64459	0
Blood	ENSG00000125676	THOC2	ENSG00000125676	CHM13_G0059352	THOC2	THOC2	protein_coding	protein_coding	16.7467	18.7706	14.835	16.705	1	1	-0.0376073	9.01469e-139	0.981092	0.981092	1_to_1	identical gene model		9;39;10;2;8;11;9;4;39;8;34;6;4;2;2;9;3;3;10;4	9;39;10;2;8;11;9;4;39;8;34;6;4;2;2;9;3;3;10;4	20	20	0					1	Intellectual developmental disorder, X-linked 12	3	known_molec_cause	0	Orphanet_777	0.6827	0
Blood	ENSG00000125686	MED1	ENSG00000125686	CHM13_G0024159	MED1	MED1	protein_coding	protein_coding	8.93584	10.096	8.79	9.89	1	1	-0.0390667	2.48486e-137	0.817459	0.871728	1_to_1	transcript_count_diff		17;18;16;2;4	17;18;16;16;18;2;4	5	7	0	GRC Housekeeping								0	EFO_0004312	0.13903	0
Blood	ENSG00000125691	RPL23	ENSG00000125691	CHM13_G0024131	RPL23	RPL23	protein_coding	protein_coding	48.6207	54.9	26.21	30.48	1	1	-0.163878	4.88085e-29	0.982117	0.980865	1_to_1	exon_length_diff		5;6;4;5;2;3;4;4;4;1;2	5;6;4;5;2;3;4;4;4;1;2	11	11	0	GRC Housekeeping								0	Orphanet_586	0.49338	0
Blood	ENSG00000125695		ENSG00000125695	CHM13_G0025075	AC046185.1	AC046185.1	protein_coding	protein_coding	0.36	0.41	0.36	0.41	0	0			0.999987	0.999987	1_to_1	identical gene model	0.999317	12	12	1	1	0	Gap											0
Blood	ENSG00000125703	ATG4C	ENSG00000125703	CHM13_G0001810	ATG4C	ATG4C	protein_coding	protein_coding	0.990748	1.09305	0.875	0.965	1	1	-0.038964	3.0539e-133	0.974771	0.974771	1_to_1	identical gene model		11;11;5;5;5	11;11;5;5;5	5	5	0									0	EFO_0004696	0.41944	0
Blood	ENSG00000125726	CD70	ENSG00000125726	CHM13_G0027330	CD70	CD70	protein_coding	protein_coding	3.68996	4.07757	2.89	3.25	1	1	-0.0350045	7.1149e-21	0.580051	0.578652	1_to_1	identical gene model	0.999207	4;3;4	4;3;4	3	3	0					1	Lymphoproliferative syndrome 3	3	known_molec_cause	0	Orphanet_238510	0.54966	0
Blood	ENSG00000125730	C3	ENSG00000125730	CHM13_G0027333	C3	C3	protein_coding	protein_coding	1.82743	2.07688	1.51	1.64	1	1	-0.0365632	1.90347e-56	0.720653	0.720944	1_to_1	exon_length_diff		41;2;8;3;6;3;7;2;4;3;2;3;2;3;5;6;4;4	41;2;8;3;6;3;7;2;4;3;2;3;2;3;5;6;4;4	18	18	0					1	C3 deficiency;{Hemolytic uremic syndrome, atypical, susceptibility to, 5};{Macular degeneration, age-related, 9}	3;3;3	known_molec_cause;known_molec_cause;known_molec_cause	0	Orphanet_280133	0.76336	0
Blood	ENSG00000125731	SH2D3A	ENSG00000125731	CHM13_G0027339	SH2D3A	SH2D3A	protein_coding	protein_coding	11.8361	13.3602	10.83	12.08	1	1	-0.0368305	7.32892e-125	0.936292	0.936276	1_to_1	identical gene model		10;3;8;8;6;3;4;3	10;3;8;8;6;3;4;3	8	8	0									0	OBI_1110021;EFO_0000544	0.052448	0
Blood	ENSG00000125733	TRIP10	ENSG00000125733	CHM13_G0027337	TRIP10	TRIP10	protein_coding	protein_coding	4.2996	5.94157	3.53	5.06	1	1	-0.532542	3.13406e-24	0.971715	0.955515	1_to_1	exon_count_diff		14;4;15;14;15;13;14;8;5;5;5;4;3	14;4;15;14;14;12;14;7;4;5;4;3;3	13	13	0									0	EFO_0000519	0.18479	0
Blood	ENSG00000125734	GPR108	ENSG00000125734	CHM13_G0027335	GPR108	GPR108	protein_coding	protein_coding	32.5147	37.2217	31.77	36.72	1	1	-0.0691905	8.29539e-26	0.989821	0.989612	1_to_1	identical gene model	0.998856	18;5;6;6;7;17;18;18;7;3;9;8;7;6;4;3;2	18;5;6;6;7;17;18;18;7;3;9;8;7;6;4;3;2	17	17	0									0	Orphanet_931	0.050564	0
Blood	ENSG00000125735	TNFSF14	ENSG00000125735	CHM13_G0027332	TNFSF14	TNFSF14	protein_coding	protein_coding	0.304067	0.330892	0.26	0.29	1	1	-0.039283	1.79034e-135	0.999044	0.999023	1_to_1	exon_length_diff		4;4;5	4;4;5	3	3	0									0	EFO_0010613	0.36526	0
Blood	ENSG00000125740	FOSB	ENSG00000125740	CHM13_G0029005	FOSB	FOSB	protein_coding	protein_coding	0.438525	0.48873	0.21	0.24	0	0			0.998464	0.998464	1_to_1	identical gene model		3;2;3;4;5;4;2;5;4;1;3;4;2	3;2;3;4;5;4;2;5;4;1;3;4;2	13	13	0									0	EFO_0009270	0.17196	0
Blood	ENSG00000125741	OPA3	ENSG00000125741	CHM13_G0029009	OPA3	OPA3	protein_coding	protein_coding	17.4643	20.1127	16.94	19.47	1	1	-0.0804562	1.22368e-15	0.206731	0.202499	1_to_1	exon_length_diff		2;2;2	2;2;2	3	3	0					1	3-methylglutaconic aciduria, type III;Optic atrophy 3 with cataract	3;3	known_molec_cause;known_molec_cause	1	MONDO_0009787	0.8078	0
Blood	ENSG00000125743	SNRPD2	ENSG00000125743	CHM13_G0029018	SNRPD2	SNRPD2	protein_coding	protein_coding	8.37235	9.24692	6.28	6.96	1	1	-0.0391331	0.0795096	0.995588	0.995587	1_to_1	exon_length_diff		3;3;4;4;4;3;3;2	3;3;4;4;4;3;3;2	8	8	0									0	EFO_0004340	0.10646	0
Blood	ENSG00000125744	RTN2	ENSG00000125744	CHM13_G0029006	RTN2	RTN2	protein_coding	protein_coding	8.55236	9.60188	6.39	7.15	1	1	-0.037381	3.93395e-73	0.978937	0.978915	1_to_1	exon_length_diff		11;10;7;10;11;10;6;3;3;5;2;2;2;3	11;10;7;10;11;10;6;3;3;5;2;2;2;3	14	14	0					1	Spastic paraplegia 12, autosomal dominant	3	known_molec_cause	0	Orphanet_100993	0.69234	0
Blood	ENSG00000125746	EML2	ENSG00000125746	CHM13_G0029011	EML2	EML2	protein_coding	protein_coding	39.369	44.1389	38.58	43.04	1	1	-0.0374184	1.32448e-121	0.978637	0.97863	1_to_1	identical gene model	0.99999	19;19;17;17;22;22;4;6;4;4;7;19;6;4;11;10;6;5;5;5;7;3;8;6;6;5;3;1;2;4;3	19;19;17;17;22;22;4;6;4;4;7;19;6;4;11;10;6;5;5;5;7;3;8;6;6;5;3;1;2;4;3	31	31	0									0	MONDO_0005148	0.26242	0
Blood	ENSG00000125753	VASP	ENSG00000125753	CHM13_G0029008	VASP	VASP	protein_coding	protein_coding	420.118	472.586	391.525	444.115	1	1	-0.0356666	1.452e-134	0.924573	0.924593	1_to_1	identical gene model		3;13;3;3;11;4;9;2;3;4;2	3;13;3;3;11;4;9;2;3;4;2	11	11	0									0	EFO_0000304	0.24632	0
Blood	ENSG00000125755	SYMPK	ENSG00000125755	CHM13_G0029030	SYMPK	SYMPK	protein_coding	protein_coding	11.3708	14.0797	10.39	12.75	1	1	-0.432721	6.2668e-67	0.995194	0.994494	1_to_1	transcript_count_diff		27;10;26;26;4;4;7;22;21;12;4;2;3;6;6;7;4;3	27;10;26;26;4;4;7;23;22;21;12;4;2;3;6;6;7;4;3	18	19	0									0	EFO_0004842	0.22592	0
Blood	ENSG00000125772	GPCPD1	ENSG00000125772	CHM13_G0034328	GPCPD1	GPCPD1	protein_coding	protein_coding	12.9322	14.7332	11.77	13.48	1	1	-0.0889354	2.13082e-87	0.977561	0.976688	1_to_1	exon_length_diff		20;7;15;2;9;3;8	20;7;15;2;9;3;8	7	7	0									0	EFO_0004611	0.40818	0
Blood	ENSG00000125775	SDCBP2	ENSG00000125775	CHM13_G0034190	SDCBP2	SDCBP2	protein_coding	protein_coding	2.63339	2.96523	2.28	2.55	1	1	-0.0444321	1.78632e-24	0.927678	0.9266	1_to_1	identical gene model	0.998465	9;9;9;5;2;5	9;9;9;5;2;5	6	6	0									0	EFO_0007937	0.17882	0
Blood	ENSG00000125779	PANK2	ENSG00000125779	CHM13_G0034283	PANK2	PANK2	protein_coding	protein_coding	3.83375	4.29941	3.46	3.82	1	1	-0.0593588	9.49144e-13	0.996646	0.996251	1_to_1	exon_length_diff		7;6;7;9;7;7;8;7;3;4;2	7;6;7;9;7;7;8;7;3;4;2	11	11	0					1	HARP syndrome;Neurodegeneration with brain iron accumulation 1	3;3	known_molec_cause;known_molec_cause	1	Orphanet_157850	0.81972	0
Blood	ENSG00000125780	TGM3	ENSG00000125780	CHM13_G0034224	TGM3	TGM3	protein_coding	protein_coding	0.541916	0.598443	0.4	0.45	1	1	-0.0383302	8.95505e-137	0.982594	0.982623	1_to_1	identical gene model	0.999244	13;4	13;4	2	2	0					1	?Uncombable hair syndrome 2	3	known_molec_cause	0	Orphanet_1410	0.50635	0
Blood	ENSG00000125787	GNRH2	ENSG00000125787	CHM13_G0034249	GNRH2	GNRH2	protein_coding	protein_coding	1.37757	1.53838	0.93	1.06	0	0			0.111042	0.111042	1_to_1	identical gene model		4;4;3;3	4;4;3;3	4	4	0									0	EFO_0000389	0.17729	0
Blood	ENSG00000125788	DEFB126	ENSG00000125788	CHM13_G0034156	DEFB126	DEFB126	protein_coding	protein_coding	1.925		1.925		0	0			0		1_to_1	exon_count_diff		2;3	4;3	2	2	0	GRC Housekeeping								0	EFO_0000571	0.24277	0
Blood	ENSG00000125798	FOXA2	ENSG00000125798	CHM13_G0034583	FOXA2	FOXA2	protein_coding	protein_coding					0	0			1	1	1_to_1	identical gene model	0.999845	3;2	3;2	2	2	0									0	EFO_0004468	0.46661	0
Blood	ENSG00000125804	FAM182A	ENSG00000125804	CHM13_G0034680	FAM182A	FAM182A	lncRNA	lncRNA	1.63526	1.63984	1.29	1.28	1	1	-0.0286727	0.200894	0.116587	0.12756	1_to_1	exon_length_diff		5;2;2;2;5;5;4;5;6;6;4;6;6;5;5;6;5;5;4	5;2;2;2;5;5;4;5;6;6;4;6;6;5;5;6;5;5;4	19	19	0									0	EFO_1000760	0.0086012	0
Blood	ENSG00000125810	CD93	ENSG00000125810	CHM13_G0034595	CD93	CD93	protein_coding	protein_coding	193.548	218.884	191.025	215.865	1	1	-0.0452507	3.1051e-154	1.44946e-06	0	1_to_1	exon_length_diff		2	2	1	1	0									0	EFO_0004286	0.39377	0
Blood	ENSG00000125812	GZF1	ENSG00000125812	CHM13_G0034604	GZF1	MSTRG.3464	protein_coding	protein_coding	1.36934	1.48658	0.8	0.91	1	1	0.275048	0.0023256	0.988411	0.993932	1_to_1	transcript_count_diff		6;3;5;2;2	6;6;3;5;2;2	5	6	0					1	Joint laxity, short stature, and myopia	3	known_molec_cause	0	MONDO_0060556	0.65204	0
Blood	ENSG00000125813	PAX1	ENSG00000125813	CHM13_G0034572	PAX1	PAX1	protein_coding	protein_coding	0.302	0.332	0.28	0.29	0	0			0.277778	0.277778	1_to_1	identical gene model		5;5;4;4;2	5;5;4;4;2	5	5	0					1	Otofaciocervical syndrome 2	3	known_molec_cause	0	Orphanet_2792	0.70556	0
Blood	ENSG00000125814	NAPB	ENSG00000125814	CHM13_G0034605	NAPB	NAPB	protein_coding	protein_coding	1.42559	1.60571	1.075	1.2	1	1	-0.0369324	4.26417e-33	0.993792	0.993847	1_to_1	exon_length_diff		10;10;11;11;7;9;3	10;10;11;11;7;9;3	7	7	0					1	Amyotrophy, hereditary neuralgic	3	known_molec_cause	0	MONDO_0700092;EFO_0010642	0.36958	0
Blood	ENSG00000125815	CST8	ENSG00000125815	CHM13_G0034614	CST8	CST8	protein_coding	protein_coding					0	0					1_to_1	identical gene model	0.999599	4;4	4;4	2	2	0									0	OTAR_0000003	0.022914	0
Blood	ENSG00000125816	NKX2-4	ENSG00000125816	CHM13_G0034560	NKX2-4	NKX2-4	protein_coding	protein_coding	1.08	1.21	1.08	1.21	0	0			0	0	1_to_1	identical gene model		2	2	1	1	0									0	EFO_0004340	0.33847	0
Blood	ENSG00000125817	CENPB	ENSG00000125817	CHM13_G0034276	CENPB	CENPB	protein_coding	protein_coding	144.309	161.655	143.805	164.25	1	1	-0.0371924	4.5094e-139	0	0	1_to_1	identical gene model		1	1	1	1	0									0	EFO_0007993	0.088582	0
Blood	ENSG00000125818	PSMF1	ENSG00000125818	CHM13_G0034183	PSMF1	PSMF1	protein_coding	protein_coding	3.92839	3.51704	3.62	3.03	1	1	0.801552	2.83358e-88	0.995467	0.997962	1_to_1	transcript_count_diff		10;8;5;6;7;7;3;4;3;5;3	10;8;5;6;8;7;7;3;4;3;5;3	11	12	0									0	EFO_0000764	0.46197	0
Blood	ENSG00000125820	NKX2-2	ENSG00000125820	CHM13_G0034566	NKX2-2	NKX2-2	protein_coding	protein_coding	0.381667	0.426667	0.43	0.465	0	0			0	0	1_to_1	identical gene model		2	2	1	1	0									0	HP_0000539	0.32811	0
Blood	ENSG00000125821	DTD1	ENSG00000125821	CHM13_G0034514	DTD1	DTD1	protein_coding	protein_coding	1.91401	2.14456	1.83	2.055	1	1	-0.0377031	3.33057e-21	0.959855	0.959773	1_to_1	identical gene model	0.999867	7;5;6	7;5;6	3	3	0									0	EFO_0007878	0.34407	0
Blood	ENSG00000125823	CSTL1	ENSG00000125823	CHM13_G0034607	CSTL1	CSTL1	protein_coding	protein_coding					0	0					1_to_1	identical gene model	0.997875	4;3;3;3;3	4;3;3;3;3	5	5	0									0	MONDO_0000474	0.035313	0
Blood	ENSG00000125826	RBCK1	ENSG00000125826	CHM13_G0034169	RBCK1	RBCK1	protein_coding	protein_coding	105.71	118.493	102.665	116.01	1	1	-0.0370201	6.52818e-119	0.988302	0.988303	1_to_1	exon_length_diff		5;2;12;11;11;3;4;11;12;3;10;2;6;2;4	5;2;12;11;11;3;4;11;12;3;10;2;6;2;4	15	15	0					1	Polyglucosan body myopathy 1 with or without immunodeficiency	3	known_molec_cause	0	MONDO_0014389	0.70775	0
Blood	ENSG00000125827	TMX4	ENSG00000125827	CHM13_G0034363	TMX4	TMX4	protein_coding	protein_coding	89.9967	100.589	87.19	98.805	1	1	-0.036815	4.19309e-132	0.184615	0.183403	1_to_1	identical gene model	0.998085	8;6;7;6	8;6;7;6	4	4	0									0	EFO_0004530;EFO_0005271	0.26814	0
Blood	ENSG00000125831	CST11	ENSG00000125831	CHM13_G0034608	CST11	CST11	protein_coding	protein_coding					0	0					1_to_1	identical gene model		2;3	2;3	2	2	0									0	EFO_0000311	0.004435	0
Blood	ENSG00000125834	STK35	ENSG00000125834	CHM13_G0034218	STK35	STK35	protein_coding	protein_coding	44.2126	48.4135	44.81	48.74	1	1	-0.00390051	0.144627	0.180451	0.183694	1_to_1	exon_length_diff		4;4	4;4	2	2	0									0	EFO_0004340	0.26325	0
Blood	ENSG00000125835	SNRPB	ENSG00000125835	CHM13_G0034227	SNRPB	SNRPB	protein_coding	protein_coding	153.342	170.41	150.83	167.865	1	1	-0.0381589	1.04123e-141	0.889452	0.889439	1_to_1	identical gene model		7;7;8	7;7;8	3	3	0					1	Cerebrocostomandibular syndrome	3	known_molec_cause	0	Orphanet_1393	0.68952	0
Blood	ENSG00000125841	NRSN2	ENSG00000125841	CHM13_G0034167	NRSN2	NRSN2	protein_coding	protein_coding	1.06136	1.24455	0.68	0.785	1	1	-0.0436297	1.85391e-24	0.986798	0.987198	1_to_1	exon_length_diff		5;3;4;6;5;5;4;3;2;3	5;3;4;6;5;5;4;3;2;3	10	10	0	Clone Problem								0	Orphanet_94088	0.063927	0
Blood	ENSG00000125843	AP5S1	ENSG00000125843	CHM13_G0034280	AP5S1	AP5S1	protein_coding	protein_coding	3.54968	3.98826	3.34	3.73	1	1	-0.037467	1.06926e-133	0.91549	0.91548	1_to_1	identical gene model		3;3;3;3;3	3;3;3;3;3	5	5	0									0	EFO_0004528	0.051992	0
Blood	ENSG00000125844	RRBP1	ENSG00000125844	CHM13_G0034479	RRBP1	MSTRG.3457	protein_coding	protein_coding	2.8441	4.23664	2.55	3.74	1	1	-0.926812	2.31548e-38	0.995871	0.99424	1_to_1	transcript_count_diff		23;25;26;6;13;24;25;24;5;2;2	24;24;25;26;6;13;24;26;24;5;2;2	11	12	0	Missing sequence								0	EFO_0004615	0.60007	0
Blood	ENSG00000125845	BMP2	ENSG00000125845	CHM13_G0034352	BMP2	BMP2	protein_coding	protein_coding	0.652468	0.727124	0.5	0.57	1	1	-0.0383602	7.41663e-44	0	0	1_to_1	identical gene model	0.9992	3	3	1	1	0					1	Acromesomelic dysplasia 3;Brachydactyly, type A1, D;Brachydactyly, type A2;Brachydactyly, type A2;Short stature, facial dysmorphism, and skeletal anomalies with or without cardiac anomalies 1;{HFE hemochromatosis, modifier of}	3;3;3;3;3;3	known_molec_cause;known_molec_cause;known_molec_cause;known_molec_cause;known_molec_cause;known_molec_cause	0	Orphanet_93396	0.66705	0
Blood	ENSG00000125846	ZNF133	ENSG00000125846	CHM13_G0034498	ZNF133	ZNF133	protein_coding	protein_coding	1.32391	1.49392	1.11	1.28	1	1	-0.119916	4.04341e-06	0.993984	0.993824	1_to_1	exon_length_diff		6;5;5;3;2;5;7;6;5;4;2;4;4;4;2	6;5;5;3;2;5;7;6;5;4;2;4;4;4;2	15	15	0									0	EFO_0004340	0.45759	0
Blood	ENSG00000125848	FLRT3	ENSG00000125848	CHM13_G0034439	FLRT3	FLRT3	protein_coding	protein_coding					0	0			0.888889	0.9	1_to_1	exon_length_diff		3;2;2	3;2;2	3	3	0					1	Hypogonadotropic hypogonadism 21 with anosmia	3	known_molec_cause	0	MONDO_0018800	0.61853	0
Blood	ENSG00000125850	OVOL2	ENSG00000125850	CHM13_G0034484	OVOL2	OVOL2	protein_coding	protein_coding					0	0			1	1	1_to_1	exon_length_diff		4;4;4;3;2	4;4;4;3;2	5	5	0					1	Corneal dystrophy, posterior polymorphous, 1	3	known_molec_cause	0	Orphanet_98973	0.67008	0
Blood	ENSG00000125851	PCSK2	ENSG00000125851	CHM13_G0034471	PCSK2	PCSK2	protein_coding	protein_coding	0.293333	0.34	0.28	0.29	0	0			0.811525	0.811525	1_to_1	exon_length_diff		13;12;11;6;2	13;12;11;6;2	5	5	0									0	EFO_0004703	0.43303	0
Blood	ENSG00000125861	GFRA4	ENSG00000125861	CHM13_G0034270	GFRA4	GFRA4	protein_coding	protein_coding	0.45	0.48	0.45	0.48	0	0			0.555556	0.555556	1_to_1	identical gene model	0.998996	5;6;4	5;6;4	3	3	0									0	EFO_0000519	0.29473	0
Blood	ENSG00000125863	MKKS	ENSG00000125863	CHM13_G0034390	MKKS	MKKS	protein_coding	protein_coding	0.249015	0.274296	0.195	0.22	1	1	-0.0384465	1.19947e-135	0.997229	0.997229	1_to_1	identical gene model	0.999989	6;7;7;6	6;7;7;6	4	4	0					1	Bardet-Biedl syndrome 13;Bardet-Biedl syndrome 6;Joubert syndrome 28;McKusick-Kaufman syndrome;Meckel syndrome 1	3;3;3;3;3	known_molec_cause;known_molec_cause;known_molec_cause;known_molec_cause;known_molec_cause	1	MONDO_0015229	0.82569	0
Blood	ENSG00000125864	BFSP1	ENSG00000125864	CHM13_G0034473	BFSP1	BFSP1	protein_coding	protein_coding	0.779726	0.890205	0.475	0.54	1	1	-0.0394014	4.31423e-135	0.96458	0.964406	1_to_1	identical gene model	0.999836	8;8;9;4;7	8;8;9;4;7	5	5	0	Missing sequence				1	Cataract 33, multiple types	3	known_molec_cause	0	MONDO_0011060	0.69526	0
Blood	ENSG00000125868	DSTN	ENSG00000125868	CHM13_G0034476	DSTN	DSTN	protein_coding	protein_coding	2.21455	2.48731	2.04	2.3	1	1	-0.0370722	1.99269e-66	0.981771	0.981775	1_to_1	exon_length_diff		4;5;5	4;5;5	3	3	0	Missing sequence								0	EFO_0004612	0.16221	0
Blood	ENSG00000125869	LAMP5	ENSG00000125869	CHM13_G0034374	LAMP5	LAMP5	protein_coding	protein_coding	4.15576	4.6223	3.425	3.88	1	1	-0.0377036	2.43146e-105	0.554615	0.55176	1_to_1	identical gene model	0.999479	5;6	5;6	2	2	0									0	EFO_0004747	0.11172	0
Blood	ENSG00000125870	SNRPB2	ENSG00000125870	CHM13_G0034462	SNRPB2	SNRPB2	protein_coding	protein_coding	3.22695	3.59023	2.54	2.84	1	1	-0.0394363	1.27747e-124	0.983468	0.983459	1_to_1	identical gene model	0.999947	7;7;3	7;7;3	3	3	0									0	EFO_0004747	0.11167	0
Blood	ENSG00000125871	MGME1	ENSG00000125871	CHM13_G0034486	MGME1	MGME1	protein_coding	protein_coding	7.14004	7.99625	6.5	7.46	1	1	-0.039224	2.31295e-97	0.965099	0.964885	1_to_1	exon_length_diff		5;5;3;2;3	5;5;3;2;3	5	5	0					1	Mitochondrial DNA depletion syndrome 11	3	known_molec_cause	0	MONDO_0014039	0.64358	0
Blood	ENSG00000125872	LRRN4	ENSG00000125872	CHM13_G0034343	LRRN4	LRRN4	protein_coding	protein_coding	0.2775	0.302	0.205	0.22	0	0			0	0	1_to_1	identical gene model	0.999116	5	5	1	1	0									0	EFO_0009270	0.14403	0
Blood	ENSG00000125875	TBC1D20	ENSG00000125875	CHM13_G0034170	TBC1D20	MSTRG.3427	protein_coding	protein_coding	4.26803	5.08687	4.23	5.17	1	1	-0.19092	2.79588e-19	0.985013	0.987425	1_to_1	transcript_count_diff		8;3;10;7	7;8;3;10;7	4	5	0					1	Warburg micro syndrome 4	3	known_molec_cause	0	Orphanet_2510	0.75955	0
Blood	ENSG00000125877	ITPA	ENSG00000125877	CHM13_G0034259	ITPA	ITPA	protein_coding	protein_coding	38.0505	42.498	36.595	40.895	1	1	-0.0372964	5.12349e-138	0.953764	0.953767	1_to_1	identical gene model		7;6;7;8;5;8;7;6;4;2	7;6;7;8;5;8;7;6;4;2	10	10	0					1	Developmental and epileptic encephalopathy 35;Woodhouse-Sakati syndrome;[Inosine triphosphatase deficiency]	3;3;3	known_molec_cause;known_molec_cause;known_molec_cause	0	MONDO_0013461	0.70879	0
Blood	ENSG00000125878	TCF15	ENSG00000125878	CHM13_G0034173	TCF15	TCF15	protein_coding	protein_coding	0.587778	0.680286	0.345	0.38	0	0			0	0	1_to_1	identical gene model	0.998247	2	2	1	1	0									0	EFO_0004344	0.1596	0
Blood	ENSG00000125879	OTOR	ENSG00000125879	CHM13_G0034463	OTOR	OTOR	protein_coding	protein_coding	2.49833	2.88	0.39	0.435	0	0			0.2	0.2	1_to_1	identical gene model	0.999544	4;3;3	4;3;3	3	3	0									0	EFO_0004309;EFO_0004587;EFO_0004584;EFO_0004833;EFO_0004527;EFO_0004528;EFO_0004305;EFO_0004308;EFO_0004348;EFO_0005090;EFO_0005091;EFO_0004509;EFO_0004526;EFO_0004842;EFO_0005192	0.33026	0
Blood	ENSG00000125885	MCM8	ENSG00000125885	CHM13_G0034335	MCM8	MCM8	protein_coding	protein_coding	1.58247	1.76496	1.44	1.62	1	1	-0.0364937	2.05721e-85	0.911495	0.911516	1_to_1	exon_length_diff		18;19;19;19;19	18;19;19;19;19	5	5	0					1	?Premature ovarian failure 10	3	known_molec_cause	0	EFO_0004266	0.66933	0
Blood	ENSG00000125888	BANF2	ENSG00000125888	CHM13_G0034480	BANF2	BANF2	protein_coding	protein_coding					0	0			1	1	1_to_1	identical gene model	0.997344	3;3;3;4;2	3;3;3;4;2	5	5	0	Missing sequence								0	EFO_0004531;EFO_0003923	0.32786	0
Blood	ENSG00000125895	TMEM74B	ENSG00000125895	CHM13_G0034185	TMEM74B	TMEM74B	protein_coding	protein_coding	0.671218	0.75141	0.555	0.625	1	1	-0.0384964	8.90074e-132	0.704178	0.704178	1_to_1	exon_length_diff		2;3;2	2;3;2	3	3	0									0	EFO_0009700	0.1315	0
Blood	ENSG00000125898	FAM110A	ENSG00000125898	CHM13_G0034178	FAM110A	FAM110A	protein_coding	protein_coding	26.9036	21.2011	26.605	20.62	1	1	0.551993	1.02021e-46	0.971133	0.979932	1_to_1	exon_length_diff		2;3;2;2;2;2	2;3;2;2;2;2	6	6	0									0	EFO_0005409	0.12869	0
Blood	ENSG00000125899	LINC02871	ENSG00000125899	CHM13_G0034402	LINC02871	LINC02871	lncRNA	lncRNA	0.44125	0.48	0.36	0.4	0	0			0	0	1_to_1	identical gene model	0.99959	5;6;4	5;6;4	3	3	0									0	EFO_0000311;EFO_0000319	0.0073916	0
Blood	ENSG00000125900	SIRPD	ENSG00000125900	CHM13_G0034201	SIRPD	SIRPD	protein_coding	protein_coding	4.55099	5.12313	3.98	4.495	1	1	-0.0393135	9.10197e-112	0.883094	0.883122	1_to_1	identical gene model	0.999616	4;4;3	4;4;3	3	3	0	Variation								0	EFO_0004584	0.36555	0
Blood	ENSG00000125901	MRPS26	ENSG00000125901	CHM13_G0034250	MRPS26	MRPS26	protein_coding	protein_coding	123.1	137.751	121.77	137.15	1	1	-0.037289	2.04102e-139	0	0	1_to_1	identical gene model		4	4	1	1	0									0	EFO_0010245	0.12238	0
Blood	ENSG00000125903	DEFB129	ENSG00000125903	CHM13_G0034159	DEFB129	DEFB129	protein_coding	protein_coding	0.77	0.915	0.77	0.915	0	0			0	0	1_to_1	identical gene model	0.999014	2	2	1	1	0	GRC Housekeeping								0	EFO_0000389	0.23099	0
Blood	ENSG00000125910	S1PR4	ENSG00000125910	CHM13_G0027168	S1PR4	S1PR4	protein_coding	protein_coding	1353.15	1508.86	1293.17	1451.67	1	1	-0.0374993	4.86712e-137	0.131686	0.131687	1_to_1	identical gene model		2;1	2;1	2	2	0									0	EFO_0004308	0.61942	0
Blood	ENSG00000125912	NCLN	ENSG00000125912	CHM13_G0027169	NCLN	NCLN	protein_coding	protein_coding	8.16594	14.5073	7.745	13.87	1	1	-0.655617	3.66851e-74	0.984244	0.975749	1_to_1	exon_count_diff		15;15;9;12;9;7;4;3	15;15;9;12;9;6;4;3	8	8	0									0	EFO_0004833	0.28156	0
Blood	ENSG00000125931	CITED1	ENSG00000125931	CHM13_G0058637	CITED1	CITED1	protein_coding	protein_coding	0.696667	0.796667	0.68	0.83	0	0			0.995454	0.995454	1_to_1	identical gene model	0.999681	5;4;3;3;3;3;3;3;3;4;4	5;4;3;3;3;3;3;3;3;4;4	11	11	0									0	EFO_0000641	0.10591	0
Blood	ENSG00000125944	HNRNPR	ENSG00000125944	CHM13_G0000715	HNRNPR	HNRNPR	protein_coding	protein_coding	4.34125	4.81162	3.945	4.28	1	1	0.00341561	0.68962	0.997851	0.997901	1_to_1	exon_length_diff		2;5;11;10;11;3;11;8;9;9;6;4;8;3	2;5;11;10;11;3;11;8;9;9;6;4;8;3	14	14	0	Variation								0	EFO_0003847;HP_0001249	0.59543	0
Blood	ENSG00000125945	ZNF436	ENSG00000125945	CHM13_G0000716	ZNF436	ZNF436	protein_coding	protein_coding	2.35545	2.64075	2.27	2.56	1	1	-0.0440258	7.66004e-34	0.882135	0.881878	1_to_1	identical gene model	0.99958	4;3	4;3	2	2	0	Variation								0	EFO_0005208	0.42703	0
Blood	ENSG00000125952	MAX	ENSG00000125952	CHM13_G0016758	MAX	MAX	protein_coding	protein_coding	70.9831	79.1621	67.34	75.32	1	1	-0.0376048	1.37178e-138	0.976988	0.976988	1_to_1	identical gene model		4;5;4;6;5;6;2;4;4;6;6;4;3;5;4;5;3;4;3;2	4;5;4;6;5;6;2;4;4;6;6;4;3;5;4;5;3;4;3;2	20	20	0					1	{Pheochromocytoma, susceptibility to}	3	known_molec_cause	0	Orphanet_29072	0.72342	1		yes	yes
Blood	ENSG00000125954	CHURC1-FNTB	ENSG00000125954	CHM13_G0016753	CHURC1-FNTB	CHURC1-FNTB	protein_coding	protein_coding	0.492889	0.553778	0.38	0.44	1	1	-0.0385472	1.95396e-135	0.99717	0.99717	1_to_1	identical gene model		13;14;6;3	13;14;6;3	4	4	0									0	EFO_0004527	0.36975	0
Blood	ENSG00000125962	ARMCX5	ENSG00000125962	CHM13_G0059003	ARMCX5	ARMCX5	protein_coding	protein_coding	1.76808	2.17471	1.4	1.75	1	1	-0.289819	1.08478e-24	0.9734	0.966698	1_to_1	identical gene model	0.999904	6;1;3;3;2	6;1;3;3;2	5	5	0									0	EFO_0006834	0.0037087	0
Blood	ENSG00000125965	GDF5	ENSG00000125965	CHM13_G0034884	GDF5	GDF5	protein_coding	protein_coding	0.18	0.19	0.18	0.19	0	0			0.961538	0.961538	1_to_1	identical gene model	0.999324	2;4	2;4	2	2	0	GRC Housekeeping				1	?Acromesomelic dysplasia 2C, Hunter-Thompson type;Acromesomelic dysplasia 2A;Acromesomelic dysplasia 2B;Brachydactyly, type A1, C;Brachydactyly, type A2;Brachydactyly, type C;Multiple synostoses syndrome 2;Symphalangism, proximal, 1B;{Osteoarthritis-5}	3;3;3;3;3;3;3;3;3	known_molec_cause;known_molec_cause;known_molec_cause;known_molec_cause;known_molec_cause;known_molec_cause;known_molec_cause;known_molec_cause;known_molec_cause	0	MONDO_0009231	0.76604	0
Blood	ENSG00000125966	MMP24	ENSG00000125966	CHM13_G0034876	MMP24	MMP24	protein_coding	protein_coding	1.24583	1.39515	0.99	1.16	1	1	-0.0378275	2.92142e-133	0.885699	0.885699	1_to_1	exon_count_diff		9	10	1	1	0	Clone Problem								0	EFO_0004526	0.27295	0
Blood	ENSG00000125967	NECAB3	ENSG00000125967	CHM13_G0034817	NECAB3	NECAB3	protein_coding	protein_coding	3.84384	4.29373	3.11	3.48	1	1	-0.038621	3.80345e-135	0.987507	0.987538	1_to_1	identical gene model	0.99991	12;13;6;12;9;8;13;9;9;9;7;8;10;10;11;4;7;2;6;3;4;2	12;13;6;12;9;8;13;9;9;9;7;8;10;10;11;4;7;2;6;3;4;2	22	22	0									0	EFO_0009270	0.17041	0
Blood	ENSG00000125968	ID1	ENSG00000125968	CHM13_G0034749	ID1	ID1	protein_coding	protein_coding	1.11794	1.25216	0.795	0.895	1	1	-0.038679	1.26341e-135	0.693196	0.693196	1_to_1	identical gene model		1;2	1;2	2	2	0									0	EFO_0000304	0.24683	0
Blood	ENSG00000125970	RALY	ENSG00000125970	CHM13_G0034831	RALY	RALY	protein_coding	protein_coding	21.1031	24.1336	20.625	23.475	1	1	-0.0546384	2.76029e-33	0.989954	0.990004	1_to_1	exon_length_diff		9;7;5;10;7;7;5;3;2;3	9;7;5;10;7;7;5;3;2;3	10	10	0									0	EFO_0004340	0.41925	0
Blood	ENSG00000125971	DYNLRB1	ENSG00000125971	CHM13_G0034852	DYNLRB1	DYNLRB1	protein_coding	protein_coding	91.5823	103.175	91.605	103	1	1	-0.0367356	2.56837e-137	0.930656	0.930661	1_to_1	identical gene model	0.999852	4;5;3;4	4;5;3;4	4	4	0									0	EFO_0004696	0.26644	0
Blood	ENSG00000125975	C20orf173	ENSG00000125975	CHM13_G0034889	C20orf173	C20orf173	protein_coding	protein_coding	0.958889	1.09667	0.77	0.9	0	0			0.357143	0.357143	1_to_1	identical gene model		6;5;6;3	6;5;6;3	4	4	0	GRC Housekeeping								0	EFO_0004574	0.17478	0
Blood	ENSG00000125977	EIF2S2	ENSG00000125977	CHM13_G0034834	EIF2S2	EIF2S2	protein_coding	protein_coding	98.5174	110.919	94.37	106.985	1	1	-0.040818	7.58638e-122	0.0019692	0.00196813	1_to_1	exon_length_diff		9	9	1	1	0									0	EFO_0003963	0.16816	0
Blood	ENSG00000125991	ERGIC3	ENSG00000125991	CHM13_G0034890	ERGIC3	ERGIC3	protein_coding	protein_coding	50.7096	44.4013	48.04	42.37	1	1	0.139954	2.38069e-33	0.988801	0.989748	1_to_1	exon_count_diff		14;7;13;6;4;4;14;10;5;11;6;8;3;6;4;2;5;5;4;3	14;7;13;6;4;4;14;10;5;11;6;7;3;5;3;2;5;5;4;3	20	20	0	GRC Housekeeping								0	EFO_0004574	0.20962	0
Blood	ENSG00000125995	ROMO1	ENSG00000125995	CHM13_G0034901	ROMO1	ROMO1	protein_coding	protein_coding	145.685	162.337	132.66	148.91	1	1	-0.0376816	2.29435e-133	0.764321	0.764429	1_to_1	identical gene model		3;3;3;2;3	3;3;3;2;3	5	5	0									0	EFO_0000311	0.079589	0
Blood	ENSG00000125997	BPIFB9P	ENSG00000125997	CHM13_G0034812	BPIFB9P	BPIFB9P	transcribed_unitary_pseudogene	transcribed_unitary_pseudogene	0.910984	1.01361	0.655	0.765	1	1	-0.0386026	2.53357e-134	0	0	1_to_1	identical gene model	0.998291	6;2	6;2	2	2	0												0
Blood	ENSG00000125998	FAM83C	ENSG00000125998	CHM13_G0034881	FAM83C	FAM83C	protein_coding	protein_coding	0.19	0.181111	0.19	0.16	0	0			0	0	1_to_1	identical gene model		4	4	1	1	0	Clone Problem								0	EFO_0010700	0.18732	0
Blood	ENSG00000125999	BPIFB1	ENSG00000125999	CHM13_G0034810	BPIFB1	BPIFB1	protein_coding	protein_coding	0.14	0.17	0.14	0.17	0	0			0	0	1_to_1	identical gene model		5;16;13	5;16;13	3	3	0									0	EFO_0000571	0.18571	0
Blood	ENSG00000126001	CEP250	ENSG00000126001	CHM13_G0034886	CEP250	CEP250	protein_coding	protein_coding	21.6038	24.6396	19.465	22.38	1	1	-0.0537436	1.74644e-135	0.726947	0.724632	1_to_1	exon_length_diff		7;7;4;15;35;10;14;4;3;5;2;4;4;2	7;7;4;15;35;10;14;4;3;5;2;4;4;2	14	14	0	GRC Housekeeping				1	Cone-rod dystrophy and hearing loss 2	3	known_molec_cause	0	EFO_0009151	0.57425	0
Blood	ENSG00000126003	PLAGL2	ENSG00000126003	CHM13_G0034774	PLAGL2	PLAGL2	protein_coding	protein_coding	54.5584	61.3184	54.115	61.485	1	1	-0.0370964	6.38853e-137	7.56393e-05	7.56355e-05	1_to_1	identical gene model	0.999897	3	3	1	1	0									0	EFO_1001951	0.099397	0
Blood	ENSG00000126005	MMP24OS	ENSG00000126005	CHM13_G0034874	MMP24OS	MMP24OS	protein_coding	protein_coding	58.8342	56.6187	36.39	36.355	1	1	0.300005	1.41459e-61	0.907295	0.924464	1_to_1	exon_count_diff		5;4;4;3;4;3;3;2;3;2	5;4;4;3;4;3;3;1;2;2	10	10	0	Clone Problem								0	EFO_0008111	0.22118	0
Blood	ENSG00000126010	GRPR	ENSG00000126010	CHM13_G0057741	GRPR	GRPR	protein_coding	protein_coding	0.458824	0.513176	0.355	0.4	1	1	-0.0339455	5.21106e-06	0.0338095	0.02842	1_to_1	exon_length_diff		3	3	1	1	0									0	EFO_0000519	0.2725	0
Blood	ENSG00000126012	KDM5C	ENSG00000126012	CHM13_G0058378	KDM5C	MSTRG.5869	protein_coding	protein_coding	23.8238	28.1226	20.71	25.07	1	1	-0.451738	3.96433e-103	0.993225	0.996226	1_to_1	transcript_count_diff		24;26;26;26;25;2;7;3;2;3;5;2;4;4;2	27;26;24;26;28;25;26;27;27;27;26;26;25;2;7;3;2;3;5;2;4;4;2	15	23	0	Path Problem				1	Intellectual developmental disorder, X-linked syndromic, Claes-Jensen type	3	known_molec_cause	0	MONDO_0010355	0.79671	1			yes
Blood	ENSG00000126016	AMOT	ENSG00000126016	CHM13_G0059176	AMOT	AMOT	protein_coding	protein_coding	0.916053	0.97037	0.31	0.33	0	0	-0.0389387	8.59894e-137	0.990951	0.990742	1_to_1	exon_length_diff		12;11;11;12;9;4	12;11;11;12;9;4	6	6	0									0	Orphanet_183763	0.2661	0
Blood	ENSG00000126062	TMEM115	ENSG00000126062	CHM13_G0038711	TMEM115	TMEM115	protein_coding	protein_coding	103.019	115.602	103.67	116.435	1	1	-0.0369413	3.52587e-140	0.0290189	0.0290221	1_to_1	identical gene model		2	2	1	1	0									0	EFO_0000304	0.10378	0
Blood	ENSG00000126067	PSMB2	ENSG00000126067	CHM13_G0001120	PSMB2	PSMB2	protein_coding	protein_coding	20.0495	22.4339	20.15	22.495	1	1	-0.0371767	4.65652e-139	0.848533	0.848534	1_to_1	exon_length_diff		6;5;5	6;5;5	3	3	0	Missing sequence								0	EFO_0000764	0.46241	0
Blood	ENSG00000126070	AGO3	ENSG00000126070	CHM13_G0001129	AGO3	MSTRG.144	protein_coding	protein_coding	8.85493	7.61071	8.36	6.99	1	1	0.535071	1.0151e-189	0.441051	0.714408	1_to_1	transcript_count_diff		7;6;21;19;17;3;2	20;7;6;21;19;17;3;2	7	8	0									0	EFO_0000519	0.29075	0
Blood	ENSG00000126088	UROD	ENSG00000126088	CHM13_G0001434	UROD	UROD	protein_coding	protein_coding	17.3895	15.9145	16.84	15.01	1	1	0.127307	9.84267e-13	0.990262	0.991042	1_to_1	exon_count_diff		9;5;10;3;9;9;9;4;7;9;7;10;7;6;6;5;5;7;7;6;6;4;4;9;4;2;2	9;5;10;3;9;9;9;3;6;9;7;10;7;6;6;4;5;7;7;6;6;3;4;9;4;2;2	27	27	0					1	Porphyria cutanea tarda;Porphyria, hepatoerythropoietic	3;3	known_molec_cause;known_molec_cause	1	EFO_0009043	0.81663	0
Blood	ENSG00000126091	ST3GAL3	ENSG00000126091	CHM13_G0001374	ST3GAL3	ST3GAL3	protein_coding	protein_coding	3.29423	3.64492	2.98	3.41	1	1	-0.0143746	0.185828	0.997677	0.997706	1_to_1	exon_count_diff		6;8;9;5;12;5;8;11;7;12;11;13;13;11;12;5;11;10;9;12;14;13;10;12;13;13;11;13;11;11;13;13;13;8;2;12;11;6;3;6;13;12;13;12;12;11;8;11;6;6;8;7;7;11;8;9;7;9;5;4;7;8;4;7;10;9;12;9;11;7;9;2;9;6;8;7;5;5;6;4;4;4;4;4;3	6;8;9;5;12;5;8;11;7;12;11;13;13;11;12;5;11;10;9;12;14;13;10;12;13;13;11;13;11;11;13;13;13;8;2;12;11;6;4;6;13;12;13;12;12;11;8;11;6;6;8;7;7;11;8;9;7;9;5;4;7;8;4;7;10;9;12;9;11;7;9;2;9;6;8;7;5;5;6;4;4;4;4;4;3	85	85	0					1	Developmental and epileptic encephalopathy 15;Intellectual developmental disorder, autosomal recessive 12	3;3	known_molec_cause;known_molec_cause	0	Orphanet_88616	0.6786	0
Blood	ENSG00000126106	TMEM53	ENSG00000126106	CHM13_G0001408	TMEM53	TMEM53	protein_coding	protein_coding	1.73039	1.95704	1.285	1.475	1	1	-0.0391188	1.50171e-132	0.977405	0.977381	1_to_1	identical gene model	0.999592	5;4;3;2;3;2;2;3;3	5;4;3;2;3;2;2;3;3	9	9	0					1	Craniotubular dysplasia, Ikegawa type	3	known_molec_cause	0	EFO_0009185	0.083803	0
Blood	ENSG00000126107	HECTD3	ENSG00000126107	CHM13_G0001433	HECTD3	HECTD3	protein_coding	protein_coding	27.0845	30.4143	26.195	29.66	1	1	-0.0362421	2.38479e-111	0.905528	0.905734	1_to_1	identical gene model	0.999807	13;6;21;6;7;3;3	13;6;21;6;7;3;3	7	7	0									0	EFO_0000349	0.18479	0
Blood	ENSG00000126214	KLC1	ENSG00000126214	CHM13_G0017643	KLC1	KLC1	protein_coding	protein_coding	170.815	190.384	172.4	192.775	1	1	-0.0421663	1.45103e-91	0.943983	0.943825	1_to_1	exon_length_diff		3;15;14;2;15;17;16;14;17;14;16;16;17;16;15;15;15;8;6;4;6;3;2;3;3;4;2	3;15;14;2;15;17;16;14;17;14;16;16;17;16;15;15;15;8;6;4;6;3;2;3;3;4;2	27	27	0									0	MONDO_0033652	0.50414	0
Blood	ENSG00000126215	XRCC3	ENSG00000126215	CHM13_G0017652	XRCC3	XRCC3	protein_coding	protein_coding	2.45807	2.71128	1.735	1.95	1	1	-0.0272934	0.0189236	0.998687	0.998702	1_to_1	identical gene model	0.999699	10;9;10;8;5;4;4;2;2;3;8;6;6;5;4;4;4;5	10;9;10;8;5;4;4;2;2;3;8;6;6;5;4;4;4;5	18	18	0					1	{Breast cancer, susceptibility to};{Melanoma, cutaneous malignant, 6}	3;3	known_molec_cause;known_molec_cause	0	MONDO_0018961	0.46197	0
Blood	ENSG00000126216	TUBGCP3	ENSG00000126216	CHM13_G0015573	TUBGCP3	TUBGCP3	protein_coding	protein_coding	25.5464	28.0438	24.995	27.71	1	1	8.15499e-05	0.987626	0.908161	0.910243	1_to_1	exon_length_diff		22;23;2;21;4;3;10;6	22;23;2;21;4;3;10;6	8	8	0									0	MONDO_0021637	0.23099	0
Blood	ENSG00000126217	MCF2L	ENSG00000126217	CHM13_G0015580	MCF2L	MCF2L	protein_coding	protein_coding	2.35933	2.57996	1.85	2.04	1	1	-0.00279882	0.650593	0.979434	0.97995	1_to_1	exon_count_diff		30;2;3;28;30;28;3;6;30;27;3;4;2;3;2;2;3;3;5;4;6;21;3;10;9;11;6;6;3;2;4;2	30;2;3;28;30;28;3;6;30;27;3;4;3;3;2;2;3;3;5;4;6;21;3;10;9;11;6;6;3;2;3;2	32	32	0									0	EFO_0006335	0.46489	0
Blood	ENSG00000126218	F10	ENSG00000126218	CHM13_G0015586	F10	F10	protein_coding	protein_coding	0.7925	0.86	0.65	0.695	0	0			0.973615	0.973615	1_to_1	identical gene model	0.999068	8;8;8;6;3;7;3	8;8;8;6;3;7;3	7	7	0					1	Factor X deficiency	3	known_molec_cause	1	Orphanet_328	0.80757	0
Blood	ENSG00000126226	PCID2	ENSG00000126226	CHM13_G0015592	PCID2	PCID2	protein_coding	protein_coding	13.9444	15.6964	12.8	14.105	1	1	-0.0578133	0.000128885	0.962668	0.963134	1_to_1	exon_length_diff		14;15;15;15;15;15;2;8;2;14;8;10;10;10;7;4	14;15;15;15;15;15;2;8;2;14;8;10;10;10;7;4	16	16	0									0	EFO_0004747	0.26473	0
Blood	ENSG00000126231	PROZ	ENSG00000126231	CHM13_G0015590	PROZ	PROZ	protein_coding	protein_coding					0	0			1	1	1_to_1	identical gene model	0.998371	9;8;5	9;8;5	3	3	0					1	[Protein Z deficiency]	3	known_molec_cause	0	EFO_0007937	0.38183	0
Blood	ENSG00000126233	SLURP1	ENSG00000126233	CHM13_G0055032	SLURP1	SLURP1	protein_coding	protein_coding	1.81	2.06	1.5	1.64	0	0			0	0	1_to_1	identical gene model		3	3	1	1	0	Clone Problem, GRC Housekeeping				1	Meleda disease	3	known_molec_cause	0	Orphanet_87503	0.78482	0
Blood	ENSG00000126243	LRFN3	ENSG00000126243	CHM13_G0028518	LRFN3	LRFN3	protein_coding	protein_coding	0.294099	0.326747	0.26	0.3	1	1	-0.0418945	3.88333e-69	0.991843	0.99182	1_to_1	identical gene model	0.999958	2;4;2;3	2;4;2;3	4	4	0									0	MONDO_0024622;EFO_0000571	0.18479	0
Blood	ENSG00000126246	IGFLR1	ENSG00000126246	CHM13_G0028496	IGFLR1	IGFLR1	protein_coding	protein_coding	112.786	125.91	111.14	123.13	1	1	-0.036479	1.04177e-121	0.926988	0.926936	1_to_1	identical gene model	0.999748	5;2;4;5;5;3;3;2;3;2	5;2;4;5;5;3;3;2;3;2	10	10	0	Clone Problem								0	EFO_0005192	0.13481	0
Blood	ENSG00000126247	CAPNS1	ENSG00000126247	CHM13_G0028535	CAPNS1	CAPNS1	protein_coding	protein_coding	10.9146	12.3068	9.635	10.79	1	1	-0.0564337	4.14285e-52	0.999179	0.999171	1_to_1	identical gene model	0.999841	6;11;10;11;10;4;10;11;7;10;5;9;10;4;8;8;4	6;11;10;11;10;4;10;11;7;10;5;9;10;4;8;8;4	17	17	0					1	Coffin-Siris syndrome 1	3	known_molec_cause	0	MONDO_0004975	0.37235	0
Blood	ENSG00000126249	PDCD2L	ENSG00000126249	CHM13_G0028407	PDCD2L	PDCD2L	protein_coding	protein_coding	2.8811	3.22233	2.28	2.54	1	1	-0.0387802	1.64474e-132	0.942281	0.942269	1_to_1	identical gene model		7;6;3;3;2	7;6;3;3;2	5	5	0	GRC Housekeeping, Variation								0	EFO_0004526	0.076244	0
Blood	ENSG00000126251	GPR42	ENSG00000126251	CHM13_G0028468	GPR42	GPR42	protein_coding	protein_coding	0.670382	0.798406	0.42	0.575	1	1	-0.121851	0.225224	0.912912	0.963376	1_to_1	exon_length_diff		2;1	2;1	2	2	0									0	EFO_0007318	0.083003	0
Blood	ENSG00000126254	RBM42	ENSG00000126254	CHM13_G0028488	RBM42	RBM42	protein_coding	protein_coding	34.4488	39.0201	31.57	34.96	1	1	-0.0360069	4.6189e-134	0.965939	0.965937	1_to_1	identical gene model	0.999963	9;10;8;5;8;4;9	9;10;8;5;8;4;9	7	7	0									0	MONDO_0004979	0.010348	0
Blood	ENSG00000126259	KIRREL2	ENSG00000126259	CHM13_G0028511	KIRREL2	KIRREL2	protein_coding	protein_coding	0.251923	0.280886	0.175	0.19	0	0			0.714769	0.714769	1_to_1	identical gene model		7;14;15;15;16	7;14;15;15;16	5	5	0									0	EFO_0000304	0.22638	0
Blood	ENSG00000126261	UBA2	ENSG00000126261	CHM13_G0028410	UBA2	UBA2	protein_coding	protein_coding	12.6913	13.9461	11.61	12.47	1	1	-0.0391487	2.56139e-126	0.981178	0.981165	1_to_1	exon_length_diff		7;12;8;17;3;17;3;6;5;2	7;12;8;17;3;17;3;6;5;2	10	10	0									0	Orphanet_217346	0.34001	0
Blood	ENSG00000126262	FFAR2	ENSG00000126262	CHM13_G0028475	FFAR2	FFAR2	protein_coding	protein_coding	13.8261	15.4697	12.54	14.11	1	1	-0.036797	3.71679e-135	0.99133	0.991307	1_to_1	identical gene model	0.999854	2;2;1	2;2;1	3	3	0									0	EFO_0007989	0.30805	0
Blood	ENSG00000126264	HCST	ENSG00000126264	CHM13_G0028516	HCST	HCST	protein_coding	protein_coding	701.039	779.604	653.695	723.455	1	1	-0.0384046	2.00127e-138	0.581626	0.581628	1_to_1	identical gene model		4;4	4;4	2	2	0									0	EFO_1000044	0.18479	0
Blood	ENSG00000126266	FFAR1	ENSG00000126266	CHM13_G0028466	FFAR1	FFAR1	protein_coding	protein_coding	0.449329	0.526433	0.35	0.4	1	1	-0.125963	8.03932e-08	0	0	1_to_1	exon_length_diff		1	1	1	1	0									0	EFO_0000400	0.36972	0
Blood	ENSG00000126267	COX6B1	ENSG00000126267	CHM13_G0028490	COX6B1	COX6B1	protein_coding	protein_coding	537.534	598.345	518.835	585.43	1	1	-0.0383767	9.23052e-137	0.809152	0.809082	1_to_1	identical gene model		4;4;4;2;2	4;4;4;2;2	5	5	0					1	Mitochondrial complex IV deficiency, nuclear type 7	3	known_molec_cause	0	MONDO_0009068	0.69052	0
Blood	ENSG00000126337	KRT36	ENSG00000126337	CHM13_G0024292	KRT36	KRT36	protein_coding	protein_coding	0.365	0.411111	0.285	0.315	0	0			0.935203	0.935203	1_to_1	identical gene model	0.999236	7;8	7;8	2	2	0	GRC Housekeeping								0	EFO_0000181;EFO_0000349;EFO_0000519	0.18479	0
Blood	ENSG00000126351	THRA	ENSG00000126351	CHM13_G0024189	THRA	THRA	protein_coding	protein_coding	17.3074	18.7003	16.48	17.755	1	1	0.0278388	0.00316226	0.866945	0.871711	1_to_1	exon_length_diff		3;4;10;5;10;10;9;9;4;2	3;4;10;5;10;10;9;9;4;2	10	10	0	Clone Problem, GRC Housekeeping				1	Hypothyroidism, congenital, nongoitrous, 6	3	known_molec_cause	0	Orphanet_90673	0.73882	0
Blood	ENSG00000126353	CCR7	ENSG00000126353	CHM13_G0024215	CCR7	CCR7	protein_coding	protein_coding	245.167	272.897	222.95	248.2	1	1	-0.0377815	3.18874e-141	0.798884	0.798889	1_to_1	identical gene model		3;3;2	3;3;2	3	3	0	GRC Housekeeping								0	EFO_0004587	0.39647	1			yes
Blood	ENSG00000126368	NR1D1	ENSG00000126368	CHM13_G0024190	NR1D1	NR1D1	protein_coding	protein_coding	24.9663	28.1566	23.775	26.415	1	1	-0.0363355	5.8602e-143	0.0592943	0.0593095	1_to_1	identical gene model		8	8	1	1	0	Clone Problem, GRC Housekeeping								0	Orphanet_90673	0.3819	0
Blood	ENSG00000126391	FRMD8	ENSG00000126391	CHM13_G0009544	FRMD8	FRMD8	protein_coding	protein_coding	10.6836	12.0439	9.61	10.61	1	1	-0.0377231	2.30431e-136	0.99291	0.993381	1_to_1	exon_length_diff		2;4;11;10;6;10;6;3;3	2;4;11;10;6;10;6;3;3	9	9	0									0	EFO_0004735	0.1947	0
Blood	ENSG00000126432	PRDX5	ENSG00000126432	CHM13_G0009472	PRDX5	PRDX5	protein_coding	protein_coding	557.463	623.397	522.195	585.925	1	1	-0.0405768	1.90766e-141	0.510605	0.514089	1_to_1	identical gene model	0.999435	6;4;5	6;4;5	3	3	0									0	EFO_0000304	0.24684	0
Blood	ENSG00000126453	BCL2L12	ENSG00000126453	CHM13_G0029257	BCL2L12	BCL2L12	protein_coding	protein_coding	7.289	8.14332	6.58	7.36	1	1	-0.0388506	3.3084e-134	0.9948	0.994753	1_to_1	identical gene model	0.999787	3;4;7;6;7;7;5;6;2;5;7;5;2	3;4;7;6;7;7;5;6;2;5;7;5;2	13	13	0									0	EFO_0000389	0.31526	1			yes
Blood	ENSG00000126456	IRF3	ENSG00000126456	CHM13_G0029256	IRF3	IRF3	protein_coding	protein_coding	78.0599	87.4605	75.53	83.69	1	1	-0.0292883	2.02757e-25	0.988439	0.988502	1_to_1	identical gene model	0.99886	3;7;7;8;5;6;8;8;2;7;8;5;6;7;6;8;7;2;6;5;6;5;6;4;4;5;3;4;2;3;3	3;7;7;8;5;6;8;8;2;7;8;5;6;7;6;8;7;2;6;5;6;5;6;4;4;5;3;4;2;3;3	31	31	0					1	{Encephalopathy, acute, infection-induced (herpes-specific), susceptibility to, 7}	3	known_molec_cause	0	Orphanet_1930	0.56367	0
Blood	ENSG00000126457	PRMT1	ENSG00000126457	CHM13_G0029258	PRMT1	PRMT1	protein_coding	protein_coding	18.0249	17.1938	17.065	16.23	1	1	0.21038	3.53177e-20	0.994293	0.995025	1_to_1	exon_count_diff		6;11;7;5;7;10;8;7;7;2;11;6;8;6;6;4;2;3;4;2;2	6;11;7;5;7;10;8;7;6;2;11;6;8;6;6;4;2;2;4;2;2	21	21	0					1	Folate malabsorption, hereditary	3	known_molec_cause	0	MONDO_0100096	0.3705	0
Blood	ENSG00000126458	RRAS	ENSG00000126458	CHM13_G0029254	RRAS	RRAS	protein_coding	protein_coding	104.568	118.401	100.905	114.665	1	1	-0.0532051	5.92729e-74	0.207291	0.207114	1_to_1	identical gene model	0.998368	6;4	6;4	2	2	0									0	EFO_0000508	0.2661	0
Blood	ENSG00000126460	PRRG2	ENSG00000126460	CHM13_G0029251	PRRG2	PRRG2	protein_coding	protein_coding	1.42103	1.55356	1.125	1.19	0	0			0.931305	0.930749	1_to_1	identical gene model	0.99897	5;7;3;7;6	5;7;3;7;6	5	5	0									0	EFO_0004509	0.19506	0
Blood	ENSG00000126461	SCAF1	ENSG00000126461	CHM13_G0029255	SCAF1	MSTRG.2911	protein_coding	protein_coding	88.9605	2.62777	83.485	1.635	1	1	6.85141	6.22309e-226	0.186491	0.995664	1_to_1	transcript_count_diff		11;7;4;4	10;11;7;4;4	4	5	0									0	EFO_0004193	0.20211	0
Blood	ENSG00000126464	PRR12	ENSG00000126464	CHM13_G0029252	PRR12	PRR12	protein_coding	protein_coding	12.2487	13.8972	8.935	9.595	1	1	-0.0260499	1.79248e-44	0.872787	0.873524	1_to_1	identical gene model	0.999862	14;12;2	14;12;2	3	3	0					1	Neuroocular syndrome	3	known_molec_cause	0	HP_0000504	0.55519	0
Blood	ENSG00000126467	TSKS	ENSG00000126467	CHM13_G0029264	TSKS	TSKS	protein_coding	protein_coding	3.27612	3.62009	1.91	2.11	1	1	-0.0387824	5.27444e-132	0.761463	0.761463	1_to_1	identical gene model		1;7;11	1;7;11	3	3	0									0	EFO_0004531	0.23843	0
Blood	ENSG00000126500	FLRT1	ENSG00000126500	CHM13_G0009449	FLRT1	FLRT1	protein_coding	protein_coding	0.686186	0.76605	0.595	0.64	1	1	-0.055304	1.03544e-06	0.0620194	0.0673252	1_to_1	exon_length_diff		2	2	1	1	0									0	Orphanet_320406	0.36958	0
Blood	ENSG00000126522	ASL	ENSG00000126522	CHM13_G0050930	ASL	ASL	protein_coding	protein_coding	7.57469	8.47181	7.28	8.3	1	1	-0.0378659	2.6534e-124	0.990479	0.990474	1_to_1	exon_length_diff		14;17;16;8;12;13;4;15;16;14;15;15;13;7;14;7;4;6	14;17;16;8;12;13;4;15;16;14;15;15;13;7;14;7;4;6	18	18	0					1	Argininosuccinic aciduria	3	known_molec_cause	1	Orphanet_23	0.86604	0
Blood	ENSG00000126524	SBDS	ENSG00000126524	CHM13_G0050967	SBDS	SBDS	protein_coding	protein_coding	4.39224	4.90787	3.81	4.31	1	1	-0.0382148	6.52486e-134	0.975959	0.975929	1_to_1	identical gene model	0.99976	5;5;6;4;3	5;5;6;4;3	5	5	0					1	Shwachman-Diamond syndrome;{Aplastic anemia, susceptibility to}	3;3	known_molec_cause;known_molec_cause	1	MONDO_0009833	0.8111	1	Schwachman-Diamond syndrome	yes
Blood	ENSG00000126545	CSN1S1	ENSG00000126545	CHM13_G0042018	CSN1S1	CSN1S1	protein_coding	protein_coding	0.746667	0.83	0.51	0.57	0	0			0.682692	0.682692	1_to_1	identical gene model		16;14;13;14;5;4	16;14;13;14;5;4	6	6	0									0	MONDO_0021739;EFO_1000740	0.062647	0
Blood	ENSG00000126549	STATH	ENSG00000126549	CHM13_G0042020	STATH	STATH	protein_coding	protein_coding	1.58	1.75	1.58	1.75	0	0			0	0	1_to_1	identical gene model		6;5;2;4;3;2;2	6;5;2;4;3;2;2	7	7	0	Variation								0	MONDO_0021739;EFO_1000740	0.10035	0
Blood	ENSG00000126550	HTN1	ENSG00000126550	CHM13_G0042022	HTN1	HTN1	protein_coding	protein_coding	0.375	0.39	0.375	0.39	0	0			0	0	1_to_1	identical gene model	0.999734	6;4;5;3	6;4;5;3	4	4	0	Variation								0	MONDO_0011962	0.15476	0
Blood	ENSG00000126561	STAT5A	ENSG00000126561	CHM13_G0024340	STAT5A	STAT5A	protein_coding	protein_coding	24.5736	27.5843	24.54	27.27	1	1	-0.0367584	1.08715e-139	0.994813	0.994812	1_to_1	identical gene model		20;19;18;6;3;4;18;3;4;7;4;6	20;19;18;6;3;4;18;3;4;7;4;6	12	12	0	GRC Housekeeping								0	EFO_0000311	0.60543	0
Blood	ENSG00000126562	WNK4	ENSG00000126562	CHM13_G0024378	WNK4	WNK4	protein_coding	protein_coding	0.755882	0.795	0.42	0.41	0	0			0.626782	0.603747	1_to_1	exon_count_diff		19;18;2;4;6;3	19;17;2;4;6;3	6	6	0	GRC Housekeeping				1	Pseudohypoaldosteronism, type IIB	3	known_molec_cause	0	Orphanet_88939	0.75146	0
Blood	ENSG00000126581	BECN1	ENSG00000126581	CHM13_G0024381	BECN1	BECN1	protein_coding	protein_coding	29.4234	33.0091	29.41	33.61	1	1	-0.0369368	1.31136e-139	0.986559	0.986556	1_to_1	identical gene model		12;12;9;3;9;2;11;3;4;2;6;5;2;2;6;3;6;4;3;3;5;4	12;12;9;3;9;2;11;3;4;2;6;5;2;2;6;3;6;4;3;3;5;4	22	22	0	GRC Housekeeping								0	MONDO_0100096	0.46197	0
Blood	ENSG00000126583	PRKCG	ENSG00000126583	CHM13_G0029598	PRKCG	PRKCG	protein_coding	protein_coding	0.447962	0.494125	0.35	0.375	1	1	-0.038757	3.78603e-133	0.124821	0.124821	1_to_1	identical gene model		6;7;18;6	6;7;18;6	4	4	0					1	Spinocerebellar ataxia 14	3	known_molec_cause	0	Orphanet_98763	0.74959	0
Blood	ENSG00000126602	TRAP1	ENSG00000126602	CHM13_G0020457	TRAP1	TRAP1	protein_coding	protein_coding	30.5999	34.2095	28.215	31.45	1	1	-0.0377318	1.90277e-139	0.960402	0.960402	1_to_1	identical gene model	0.999934	4;18;17;3;13;6;8;5;3;4;2;7;4;4;4;5;5	4;18;17;3;13;6;8;5;3;4;2;7;4;4;4;5;5	17	17	0	Clone Problem								0	MONDO_0019719	0.64213	0
Blood	ENSG00000126603	GLIS2	ENSG00000126603	CHM13_G0020469	GLIS2	GLIS2	protein_coding	protein_coding	0.161429	0.166538	0.13	0.14	0	0			0.998363	0.998284	1_to_1	exon_length_diff		8;7	8;7	2	2	0	GRC Housekeeping				1	Nephronophthisis 7	3	known_molec_cause	0	Orphanet_655	0.66229	0
Blood	ENSG00000126653	NSRP1	ENSG00000126653	CHM13_G0023780	NSRP1	NSRP1	protein_coding	protein_coding	3.63886	4.05327	3.14	3.45	1	1	-0.0388155	3.15737e-134	0.99336	0.99336	1_to_1	identical gene model		7;3;6;7;6;6;7;4;8;7;3;4;5;7;5;4;4	7;3;6;7;6;6;7;4;8;7;3;4;5;7;5;4;4	17	17	0									0	HP_0011344;HP_0000252;HP_0001250;HP_0001257	0.45274	0
Blood	ENSG00000126698	DNAJC8	ENSG00000126698	CHM13_G0000915	DNAJC8	DNAJC8	protein_coding	protein_coding	12.3713	13.7604	11.3	12.595	1	1	-0.0377235	3.96511e-133	0.976256	0.976259	1_to_1	identical gene model		5;9;10;2;4;5	5;9;10;2;4;5	6	6	0	Variation								0	EFO_0004348	0.27551	0
Blood	ENSG00000126705	AHDC1	ENSG00000126705	CHM13_G0000882	AHDC1	AHDC1	protein_coding	protein_coding	1.43007	1.53752	0.945	1.01	1	1	-0.0389837	7.14021e-134	0.997552	0.997554	1_to_1	identical gene model	0.999984	6;9;6;7;7;9;9;5;4;2;3;4;4;4;5;4;3	6;9;6;7;7;9;9;5;4;2;3;4;4;4;5;4;3	17	17	0					1	Xia-Gibbs syndrome	3	known_molec_cause	0	EFO_0009015	0.77478	0
Blood	ENSG00000126709	IFI6	ENSG00000126709	CHM13_G0000886	IFI6	IFI6	protein_coding	protein_coding	300.477	333.045	169.13	185.855	1	1	-0.0378413	1.70229e-133	0.846622	0.846878	1_to_1	exon_length_diff		5;5;5	5;5;5	3	3	0									0	EFO_0006335	0.089443	0
Blood	ENSG00000126733	DACH2	ENSG00000126733	CHM13_G0058827	DACH2	DACH2	protein_coding	protein_coding	0.19125	0.235	0.16	0.22	0	0			0.446429	0.493421	1_to_1	identical gene model	0.998941	12;12;13;12;12;11;11;7	12;12;13;12;12;11;11;7	8	8	0			High Signal Region	High Signal Region					0	HP_0008209	0.18516	0
Blood	ENSG00000126746	ZNF384	ENSG00000126746	CHM13_G0011335	ZNF384	ZNF384	protein_coding	protein_coding	26.2743	29.4872	26.04	29.14	1	1	-0.036967	8.11352e-137	0.987926	0.988278	1_to_1	exon_length_diff		10;11;11;9;2;2;9;2;6;5;4;6;5;4;4;3	10;11;11;9;2;2;9;2;6;5;4;6;5;4;4;3	16	16	0									0	EFO_0000182	0.20382	1			yes
Blood	ENSG00000126749	EMG1	ENSG00000126749	CHM13_G0011369	EMG1	EMG1	protein_coding	protein_coding	15.9029	17.9657	15.14	16.78	1	1	-0.0299939	4.5958e-19	0.81787	0.816064	1_to_1	exon_count_diff		6;4;8;2;8;5	6;3;8;2;8;5	6	6	0	Variation, Clone Problem				1	Bowen-Conradi syndrome	3	known_molec_cause	0	MONDO_0008879	0.53468	0
Blood	ENSG00000126752	SSX1	ENSG00000126752	CHM13_G0058183	SSX1	SSX1	protein_coding	protein_coding					0	0					1_to_1	identical gene model		8	8	1	1	0	Path Problem				1	?Sarcoma, synovial	3	known_molec_cause	0	EFO_0001376	0.38777	1			yes
Blood	ENSG00000126756	UXT	ENSG00000126756	CHM13_G0058157	UXT	UXT	protein_coding	protein_coding	46.703	52.1012	44.3	49.46	1	1	-0.0380091	7.69363e-136	0.922606	0.922602	1_to_1	identical gene model		6;7;3;5;3	6;7;3;5;3	5	5	0									0	MONDO_0007763	0.063568	0
Blood	ENSG00000126759	CFP	ENSG00000126759	CHM13_G0058155	CFP	CFP	protein_coding	protein_coding	40.8979	50.8424	41.09	51.395	1	1	-0.059808	1.07452e-111	0.984872	0.984653	1_to_1	exon_length_diff		7;9;3;10;7;8;6;4	7;9;3;10;7;8;6;4	8	8	0					1	Properdin deficiency, X-linked	3	known_molec_cause	0	Orphanet_2966	0.71566	0
Blood	ENSG00000126767	ELK1	ENSG00000126767	CHM13_G0058156	ELK1	ELK1	protein_coding	protein_coding	1.52444	1.72069	1.195	1.36	1	1	-0.0399301	9.06616e-103	0.991849	0.991845	1_to_1	identical gene model		6;7;6;3	6;7;6;3	4	4	0									0	EFO_0005741	0.36958	0
Blood	ENSG00000126768	TIMM17B	ENSG00000126768	CHM13_G0058228	TIMM17B	TIMM17B	protein_coding	protein_coding	32.6328	36.5643	32.245	36.155	1	1	-0.0363334	1.13599e-69	0.95071	0.950591	1_to_1	identical gene model	0.999259	7;7;8;6;7;6;6;2	7;7;8;6;7;6;6;2	8	8	0	Path Problem								0	EFO_0003929	0.0017859	0
Blood	ENSG00000126773	PCNX4	ENSG00000126773	CHM13_G0016654	PCNX4	PCNX4	protein_coding	protein_coding	4.62771	5.19646	4.025	4.505	1	1	-0.041985	8.29481e-58	0.978556	0.978495	1_to_1	exon_count_diff		10;2;11;10;2;2;7;3;4;6;5;3;2	10;3;11;10;2;2;7;3;4;6;5;3;2	13	13	0									0	EFO_0004584	0.1984	0
Blood	ENSG00000126775	ATG14	ENSG00000126775	CHM13_G0016570	ATG14	ATG14	protein_coding	protein_coding	1.65948	2.90967	1.34	2.44	1	1	-0.783264	1.54678e-64	0.96588	0.941757	1_to_1	exon_count_diff		10;7	10;6	2	2	0									0	MONDO_0100096	0.36958	0
Blood	ENSG00000126777	KTN1	ENSG00000126777	CHM13_G0016577	KTN1	KTN1	protein_coding	protein_coding	7.79785	7.0219	6.46	5.54	1	1	0.0895301	2.30713e-18	0.98964	0.99208	1_to_1	transcript_count_diff		2;44;4;42;46;43;42;41;41;16;25;9;5;4;5;8;12;11;9;4;3;5;2;3	2;42;41;44;4;42;46;43;42;41;41;15;25;9;4;4;5;8;12;11;9;4;3;5;2;3	24	26	0									0	EFO_0006930	0.39142	1			yes
Blood	ENSG00000126778	SIX1	ENSG00000126778	CHM13_G0016672	SIX1	SIX1	protein_coding	protein_coding	0.17	0.812	0.1	0.11	0	0			0.454545	0.45	1_to_1	exon_length_diff		2;2;2;3;2	2;2;2;3;2	5	5	0					1	Branchiootic syndrome 3;Deafness, autosomal dominant 23	3;3	known_molec_cause;known_molec_cause	0	Orphanet_52429	0.79327	1			yes
Blood	ENSG00000126785	RHOJ	ENSG00000126785	CHM13_G0016707	RHOJ	RHOJ	protein_coding	protein_coding	0.46	1.34	0.455	0.33	0	0			0.4625	0.3	1_to_1	transcript_count_diff		5;5;2;4	5;5;5;2;4	4	5	0	Clone Problem								0	EFO_0009270	0.36691	0
Blood	ENSG00000126787	DLGAP5	ENSG00000126787	CHM13_G0016560	DLGAP5	DLGAP5	protein_coding	protein_coding	0.505194	0.545113	0.33	0.34	1	1	-0.0383255	4.71075e-138	0.927879	0.927879	1_to_1	identical gene model		20;19;3;6;4	20;19;3;6;4	5	5	0									0	EFO_0007986	0.1696	0
Blood	ENSG00000126790	L3HYPDH	ENSG00000126790	CHM13_G0016645	L3HYPDH	L3HYPDH	protein_coding	protein_coding	23.931	26.5173	21.315	23.41	1	1	-0.0369548	3.38865e-67	0.781854	0.781795	1_to_1	identical gene model	0.997969	3;5;4;2;2;3;5;4;2	3;5;4;2;2;3;5;4;2	9	9	0	Path Problem								0	MONDO_0002491;EFO_0007052;EFO_0003888	0.17567	0
Blood	ENSG00000126803	HSPA2	ENSG00000126803	CHM13_G0016744	HSPA2	HSPA2	protein_coding	protein_coding	0.376667	0.426471	0.19	0.21	0	0			0.961661	0.961547	1_to_1	exon_length_diff		2;1;2	2;1;2	3	3	0									0	EFO_0000304	0.24524	0
Blood	ENSG00000126804	ZBTB1	ENSG00000126804	CHM13_G0016741	ZBTB1	ZBTB1	protein_coding	protein_coding	27.7345	16.1725	24.52	13.77	1	1	0.568546	7.75813e-73	0.834216	0.928337	1_to_1	transcript_count_diff		2;2;2;4;3;4	2;2;2;4;3;4;3	6	7	0									0	EFO_0004587	0.181	0
Blood	ENSG00000126814	TRMT5	ENSG00000126814	CHM13_G0016678	TRMT5	TRMT5	protein_coding	protein_coding	5.00471	5.59496	4.655	5.265	1	1	-0.0406376	1.91536e-103	0.149652	0.149301	1_to_1	identical gene model	0.999968	5;2;2	5;2;2	3	3	0					1	Combined oxidative phosphorylation deficiency 26	3	known_molec_cause	0	EFO_0009036	0.7186	0
Blood	ENSG00000126821	SGPP1	ENSG00000126821	CHM13_G0016723	SGPP1	SGPP1	protein_coding	protein_coding	26.6206	29.6459	24.495	27.735	1	1	-0.0353346	6.62382e-111	0	0	1_to_1	identical gene model	0.999751	3	3	1	1	0	Variation								0	EFO_0010222	0.069121	0
Blood	ENSG00000126822	PLEKHG3	ENSG00000126822	CHM13_G0016748	PLEKHG3	PLEKHG3	protein_coding	protein_coding	16.884	4.91411	16.235	4.21	1	1	3.08376	2.17308e-214	0.971328	0.997218	1_to_1	transcript_count_diff		5;17;14;15;2;4;3;11;4;4;2	5;18;17;14;15;2;4;3;11;4;4;2	11	12	0									0	EFO_0004526	0.31075	0
Blood	ENSG00000126838	PZP	ENSG00000126838	CHM13_G0011480	PZP	PZP	protein_coding	protein_coding	1.02106	1.13768	0.725	0.79	1	1	-0.0391285	1.51844e-90	0.403011	0.378533	1_to_1	identical gene model	0.999428	36;33;9;6;4;5;3	36;33;9;6;4;5;3	7	7	0									0	EFO_0007937	0.3942	0
Blood	ENSG00000126856	PRDM7	ENSG00000126856	CHM13_G0022668	PRDM7	PRDM7	protein_coding	protein_coding	2.60582	2.94891	1.76	1.93	0	0			0.416069	0.416444	1_to_1	identical gene model	0.998891	3;10;11;6;6;4	3;10;11;6;6;4	6	6	0									0	EFO_0003958	0.37517	0
Blood	ENSG00000126858	RHOT1	ENSG00000126858	CHM13_G0023881	RHOT1	RHOT1	protein_coding	protein_coding	3.31613	3.75517	2.91	3.25	1	1	-0.0694351	8.47483e-14	0.995065	0.994962	1_to_1	exon_length_diff		19;21;21;20;19;21;18;20;6;20;5;2;4;3;4;5;3;2;3	19;21;21;20;19;21;18;20;6;20;5;2;4;3;4;5;3;2;3	19	19	0									0	EFO_0005192	0.31753	0
Blood	ENSG00000126860	EVI2A	ENSG00000126860	CHM13_G0023846	EVI2A	EVI2A	protein_coding	protein_coding	28.6354	32.1342	24.23	28.33	1	1	-0.0546301	4.75477e-29	0.947858	0.947297	1_to_1	exon_length_diff		2;3;2	2;3;2	3	3	0	Clone Problem								0	EFO_0004696	0.31667	0
Blood	ENSG00000126861	OMG	ENSG00000126861	CHM13_G0023843	OMG	OMG	protein_coding	protein_coding	1.97055	2.34272	1.81	2.06	1	1	-0.0278449	0.000161519	0.755413	0.75247	1_to_1	identical gene model		3;1;2	3;1;2	3	3	0	Clone Problem								0	EFO_0008579	0.29	0
Blood	ENSG00000126870	DYNC2I1	ENSG00000126870	CHM13_G0052705	WDR60	WDR60	protein_coding	protein_coding	1.45823	1.65038	1.22	1.385	1	1	-0.0425479	2.80427e-72	0.941519	0.941441	1_to_1	identical gene model	0.99978	25;3;20;20;5	25;3;20;20;5	5	5	0			High Signal Region	Low Mappability	1	Short-rib thoracic dysplasia 8 with or without polydactyly	3	known_molec_cause	0	Orphanet_93271	0.69588	0
Blood	ENSG00000126878	AIF1L	ENSG00000126878	CHM13_G0057230	AIF1L	AIF1L	protein_coding	protein_coding	0.599	0.563333	0.665	0.64	0	0			0.99683	0.996815	1_to_1	identical gene model	0.9996	7;6;6;6;6;6;5;2;5;4	7;6;6;6;6;6;5;2;5;4	10	10	0									0	EFO_0004584	0.1006	0
Blood	ENSG00000126882	FAM78A	ENSG00000126882	CHM13_G0057236	FAM78A	FAM78A	protein_coding	protein_coding	34.0672	38.4796	34.64	39.25	1	1	-0.0431946	3.8499e-121	0.948885	0.949149	1_to_1	exon_length_diff		3;4;2;4	3;4;2;4	4	4	0									0	EFO_0004327	0.054389	0
Blood	ENSG00000126883	NUP214	ENSG00000126883	CHM13_G0057231	NUP214	MSTRG.5757	protein_coding	protein_coding	18.8376	20.533	18.32	20.18	1	1	-0.00685382	0.0494258	0.992298	0.993582	1_to_1	transcript_count_diff		36;36;36;18;7;26;5;3;3;3;5;16;4;3;5;7;7;4;13;4;11;3;2;4;2;2;8;2;3;3;5;2	34;36;36;36;18;7;26;5;3;3;3;5;16;4;3;5;7;7;4;13;4;11;3;2;4;2;2;8;2;3;3;4;2	32	33	0					1	Leukemia, T-cell acute lymphoblastic, somatic;Leukemia, acute myeloid, somatic;{Encephalopathy, acute, infection-induced, susceptibility to, 9}	3;3;3	known_molec_cause;known_molec_cause;known_molec_cause	0	EFO_0000764	0.54185	1			yes
Blood	ENSG00000126890	CTAG2	ENSG00000126890	CHM13_G0059917	CTAG2	CTAG2	protein_coding	protein_coding	3.9768	4.42	1.78	1.84	0	0			0.680973	0.687843	1_to_1	identical gene model	0.99694	2;3	2;3	2	2	0	Path Problem			Low Mappability					0	EFO_0004541	0.10629	0
Blood	ENSG00000126895	AVPR2	ENSG00000126895	CHM13_G0059865	AVPR2	AVPR2	protein_coding	protein_coding	0.803885	0.925399	0.62	0.71	1	1	-0.110791	2.00794e-08	0.926602	0.921659	1_to_1	exon_length_diff		4;4;3;3;2	4;4;3;3;2	5	5	0	Variation, Path Problem				1	Diabetes insipidus, nephrogenic, 1;Hypophosphatemic rickets, autosomal dominant;Nephrogenic syndrome of inappropriate antidiuresis;Tumoral calcinosis, hyperphosphatemic, familial, 2	3;3;3;3	known_molec_cause;known_molec_cause;known_molec_cause;known_molec_cause	1	Orphanet_223	0.81547	0
Blood	ENSG00000126903	SLC10A3	ENSG00000126903	CHM13_G0059902	SLC10A3	SLC10A3	protein_coding	protein_coding	2.77104	3.12425	2.49	2.795	1	1	-0.0368111	1.63848e-73	0.99571	0.995716	1_to_1	identical gene model	0.999007	2;4;3;2;3;2	2;4;3;2;3;2	6	6	0	Path Problem								0	EFO_0004348;EFO_0004509;EFO_0004526	0.11202	0
Blood	ENSG00000126934	MAP2K2	ENSG00000126934	CHM13_G0027213	MAP2K2	MAP2K2	protein_coding	protein_coding	68.1548	77.2624	65.21	72.72	1	1	-0.0487065	2.02796e-112	0.963895	0.963394	1_to_1	identical gene model	0.998442	11;4;8;12;5;5;4;5;5;3;7	11;4;8;12;5;5;4;5;5;3;7	11	11	0	Variation				1	Cardiofaciocutaneous syndrome 4	3	known_molec_cause	1	Orphanet_1340	0.84926	1			yes
Blood	ENSG00000126945	HNRNPH2	ENSG00000126945	CHM13_G0058964	HNRNPH2	HNRNPH2	protein_coding	protein_coding	175.217	195.323	169.54	190.785	1	1	-0.0375544	1.46063e-136	0.0913737	0.0913708	1_to_1	identical gene model		2	2	1	1	0					1	Intellectual developmental disorder, X-linked, syndromic, Bain type	3	known_molec_cause	0	EFO_0000508	0.40654	0
Blood	ENSG00000126947	ARMCX1	ENSG00000126947	CHM13_G0058968	ARMCX1	ARMCX1	protein_coding	protein_coding	3.44701	3.8381	3.12	3.615	1	1	-0.0383374	1.96084e-136	0	0	1_to_1	exon_length_diff		4	4	1	1	0	Path Problem								0	Orphanet_319600	0.047153	0
Blood	ENSG00000126950	TMEM35A	ENSG00000126950	CHM13_G0058951	TMEM35A	TMEM35A	protein_coding	protein_coding	0.2775	0.338	0.245	0.3	0	0			0	0	1_to_1	exon_length_diff		2;2	2;2	2	2	0									0	EFO_0003918	0.073916	0
Blood	ENSG00000126952	NXF5	ENSG00000126952	CHM13_G0058981	NXF5	NXF5	protein_coding	protein_coding	0.368182	0.413636	0.24	0.26	0	0			0.847984	0.847984	1_to_1	identical gene model		19;17;17;19;15;19;17	19;17;17;19;15;19;17	7	7	0	GRC Housekeeping			High Signal Region					0	Orphanet_276234	0.090192	0
Blood	ENSG00000126953	TIMM8A	ENSG00000126953	CHM13_G0058959	TIMM8A	TIMM8A	protein_coding	protein_coding	3.29842	3.66607	2.9	3.27	1	1	-0.0382226	2.4098e-130	0.833578	0.833594	1_to_1	identical gene model		2;2;3;2	2;2;3;2	4	4	0					1	Mohr-Tranebjaerg syndrome	3	known_molec_cause	1	Orphanet_52368	0.81282	0
Blood	ENSG00000126970	ZC4H2	ENSG00000126970	CHM13_G0058498	ZC4H2	ZC4H2	protein_coding	protein_coding	0.882764	0.945646	0.39	0.41	1	1	-0.0389771	3.5654e-132	0.9868	0.986803	1_to_1	identical gene model		4;5;5;3;4;5;5;5	4;5;5;3;4;5;5;5	8	8	0					1	Wieacker-Wolff syndrome;Wieacker-Wolff syndrome, female-restricted	3;3	known_molec_cause;known_molec_cause	0	Orphanet_3454	0.78757	0
Blood	ENSG00000127022	CANX	ENSG00000127022	CHM13_G0046542	CANX	CANX	protein_coding	protein_coding	11.0324	12.3663	10.785	12.17	1	1	-0.0376403	9.88864e-132	0.989728	0.989729	1_to_1	identical gene model	0.999985	5;5;15;15;6;4;15;4;8;6;5;14;6;3;6;5;2;3;2	5;5;15;15;6;4;15;4;8;6;5;14;6;3;6;5;2;3;2	19	19	0	Clone Problem			High Signal Region					0	EFO_0007328	0.37203	0
Blood	ENSG00000127054	INTS11	ENSG00000127054	CHM13_G0000058	INTS11	INTS11	protein_coding	protein_coding	61.8323	67.5006	61.12	66.115	1	1	-0.0158089	8.65229e-14	0.990838	0.990682	1_to_1	exon_count_diff		10;19;18;12;15;3;16;17;15;13;15;14;19;6;13;17;18;7;4;5;14;6;7;7;4;5;7;2;4;7;7;5;9;8;8;3;2;3;4;3;2;4;4;4;4;4;6;4;4;2	9;19;18;12;15;3;15;17;15;13;15;14;18;6;12;17;17;7;4;4;13;5;7;7;4;5;7;2;4;7;7;5;9;8;8;3;2;3;4;3;2;4;4;4;4;4;6;4;4;2	50	50	0	Localization Problem								0	EFO_0003767	0.15066	0
Blood	ENSG00000127074	RGS13	ENSG00000127074	CHM13_G0004223	RGS13	RGS13	protein_coding	protein_coding	0.311176	0.302742	0.21	0.195	0	0	-0.0381091	1.47203e-136	0.621858	0.621858	1_to_1	identical gene model		6;7;6;2	6;7;6;2	4	4	0									0	EFO_0000621	0.11413	0
Blood	ENSG00000127080	IPPK	ENSG00000127080	CHM13_G0056472	IPPK	IPPK	protein_coding	protein_coding	3.15101	3.52007	2.98	3.405	1	1	-0.037594	1.05118e-135	0.880632	0.880601	1_to_1	identical gene model	0.999763	13;2;5	13;2;5	3	3	0									0	EFO_0004339	0.35568	0
Blood	ENSG00000127081	ZNF484	ENSG00000127081	CHM13_G0056481	ZNF484	ZNF484	protein_coding	protein_coding	0.602609	0.649536	0.49	0.53	1	1	-0.0387403	5.54491e-133	0.975216	0.975214	1_to_1	identical gene model	0.999956	5;4;6;4	5;4;6;4	4	4	0									0	EFO_0009270	0.44386	0
Blood	ENSG00000127083	OMD	ENSG00000127083	CHM13_G0056466	OMD	OMD	protein_coding	protein_coding	0.301538	0.33	0.18	0.19	0	0			0	0	1_to_1	identical gene model		3	3	1	1	0	Variation								0	EFO_0000389	0.30711	1			yes
Blood	ENSG00000127084	FGD3	ENSG00000127084	CHM13_G0056485	FGD3	FGD3	protein_coding	protein_coding	145.02	164.14	139.95	157.355	1	1	-0.0371763	6.80042e-141	0.954311	0.954369	1_to_1	identical gene model	0.998641	18;18;18;18;3;16;2;4	18;18;18;18;3;16;2;4	8	8	0					0	Glucocorticoid deficiency 3	2	linakge_mapping	0	EFO_0004584	0.41598	0
Blood	ENSG00000127124	HIVEP3	ENSG00000127124	CHM13_G0001305	HIVEP3	HIVEP3	protein_coding	protein_coding	0.785891	0.879951	0.53	0.58	1	1	-0.038912	2.20393e-115	0.994556	0.994662	1_to_1	exon_length_diff		9;8;8;5;4;3;5	9;8;8;5;4;3;5	7	7	0				High Signal Region					0	EFO_0006335	0.48775	0
Blood	ENSG00000127125	PPCS	ENSG00000127125	CHM13_G0001319	PPCS	PPCS	protein_coding	protein_coding	21.3268	23.7594	20.74	23.59	1	1	-0.0373665	9.99237e-135	0.964044	0.964049	1_to_1	identical gene model		3;2;3;2;3;3;2;2	3;2;3;2;3;3;2;2	8	8	0					1	Cardiomyopathy, dilated, 2C	3	known_molec_cause	0	EFO_0000407	0.61823	0
Blood	ENSG00000127129	EDN2	ENSG00000127129	CHM13_G0001304	EDN2	EDN2	protein_coding	protein_coding	0.455	0.51	0.455	0.51	0	0			0.714286	0.714286	1_to_1	identical gene model	0.999658	5;5;5;5;5	5;5;5;5;5	5	5	0									0	EFO_0004462	0.35604	0
Blood	ENSG00000127152	BCL11B	ENSG00000127152	CHM13_G0017405	BCL11B	BCL11B	protein_coding	protein_coding	2.75478	3.1097	2.14	2.405	1	1	-0.0309544	7.04394e-23	0.976651	0.97673	1_to_1	exon_length_diff		3;4;2	3;4;2	3	3	0					1	Immunodeficiency 49;Intellectual developmental disorder with dysmorphic facies, speech delay, and T-cell abnormalities	3;3	known_molec_cause;known_molec_cause	0	MONDO_0060763	0.70558	1			yes
Blood	ENSG00000127184	COX7C	ENSG00000127184	CHM13_G0044949	COX7C	COX7C	protein_coding	protein_coding	111.045	121.628	70.18	78.99	1	1	-0.0400545	7.50863e-134	0.853233	0.853265	1_to_1	identical gene model		3;3;4;2;3;3;3	3;3;4;2;3;3;3	7	7	0									0	EFO_0000519	0.23099	0
Blood	ENSG00000127191	TRAF2	ENSG00000127191	CHM13_G0057415	TRAF2	TRAF2	protein_coding	protein_coding	45.9181	53.1807	45.23	52.725	1	1	-0.0932489	2.6052e-13	0.487508	0.478467	1_to_1	identical gene model	0.999473	6;6;11;6;3;5;3;3	6;6;11;6;3;5;3;3	8	8	0									0	EFO_0000508	0.36958	0
Blood	ENSG00000127220	ABHD8	ENSG00000127220	CHM13_G0027922	ABHD8	ABHD8	protein_coding	protein_coding	39.4763	44.3345	39.425	44.285	1	1	-0.0365391	1.39435e-138	0.322037	0.322061	1_to_1	identical gene model		5;2;3	5;2;3	3	3	0									0	EFO_0006312	0.20382	0
Blood	ENSG00000127241	MASP1	ENSG00000127241	CHM13_G0040764	MASP1	MASP1	protein_coding	protein_coding	0.773	0.842	0.59	0.705	0	0			0.609841	0.609841	1_to_1	exon_length_diff		16;5;11;2;10;2;9;10;2;4;4;5;3;3;4	16;5;11;2;10;2;9;10;2;4;4;5;3;3;4	15	15	0					1	3MC syndrome 1	3	known_molec_cause	0	EFO_1001978	0.79129	0
Blood	ENSG00000127249	ATP13A4	ENSG00000127249	CHM13_G0040832	ATP13A4	ATP13A4	protein_coding	protein_coding	0.797468	0.908117	0.5	0.57	1	1	-0.101824	1.86139e-12	0.732016	0.725033	1_to_1	exon_length_diff		30;7;21;28;30;5;3;5;21;14;4	30;7;21;28;30;5;3;5;21;14;4	11	11	0									0	EFO_0010078	0.29933	0
Blood	ENSG00000127252	PLAAT1	ENSG00000127252	CHM13_G0040829	PLAAT1	PLAAT1	protein_coding	protein_coding	1.04333	1.19667	1.24	1.35	0	0			0.998678	0.998678	1_to_1	identical gene model		4;4;3	4;4;3	3	3	0									0	EFO_0000183	0.2129	0
Blood	ENSG00000127311	HELB	ENSG00000127311	CHM13_G0012856	HELB	HELB	protein_coding	protein_coding	1.56915	1.74807	1.01	1.12	1	1	-0.0408758	4.11073e-55	0.97533	0.975366	1_to_1	identical gene model	0.999605	13;12;13;14;4;2	13;12;13;14;4;2	6	6	0									0	EFO_0004704	0.46535	0
Blood	ENSG00000127314	RAP1B	ENSG00000127314	CHM13_G0012892	RAP1B	RAP1B	protein_coding	protein_coding	40.4434	44.3494	38.215	42.56	1	1	-0.0326051	4.46471e-64	0.990663	0.990694	1_to_1	exon_length_diff		3;8;8;8;2;7;4;6;6;9;6;6;7;6;6;5;4;6;6;7;5;6;6;7;4;6;7;7;6;4;2	3;8;8;8;2;7;4;6;6;9;6;6;7;6;6;5;4;6;6;7;5;6;6;7;4;6;7;7;6;4;2	31	31	0									0	EFO_0000311	0.59114	0
Blood	ENSG00000127318	IL22	ENSG00000127318	CHM13_G0012883	IL22	IL22	protein_coding	protein_coding	0.376667	0.42	0.33	0.38	0	0			0.4	0.4	1_to_1	identical gene model		6;5	6;5	2	2	0									0	EFO_0000274	0.42984	0
Blood	ENSG00000127324	TSPAN8	ENSG00000127324	CHM13_G0012949	TSPAN8	TSPAN8	protein_coding	protein_coding	1.71	1.77	1.71	1.77	0	0			0.5	0.5	1_to_1	identical gene model	0.999838	12;9;8;6;5;2;4	12;9;8;6;5;2;4	7	7	0				High Signal Region					0	MONDO_0005148	0.44717	0
Blood	ENSG00000127325	BEST3	ENSG00000127325	CHM13_G0012926	BEST3	BEST3	protein_coding	protein_coding	0.451463	0.509512	0.3	0.33	0	0			0.555032	0.555032	1_to_1	identical gene model	0.998577	7;10;10;6;8;7;5;5;3;2;4;4	7;10;10;6;8;7;5;5;3;2;4;4	12	12	0									0	EFO_0000275	0.39321	0
Blood	ENSG00000127328	RAB3IP	ENSG00000127328	CHM13_G0012929	RAB3IP	RAB3IP	protein_coding	protein_coding	2.21576	2.48379	1.73	1.92	1	1	-0.0380869	4.0511e-106	0.98366	0.983636	1_to_1	exon_length_diff		11;6;9;10;3;11;10;10;9;6;6;2;9;9;5;6;2;3	11;6;9;10;3;11;10;10;9;6;6;2;9;9;5;6;2;3	18	18	0				High Signal Region					0	EFO_0004339	0.19786	0
Blood	ENSG00000127329	PTPRB	ENSG00000127329	CHM13_G0012941	PTPRB	PTPRB	protein_coding	protein_coding	0.224776	0.227763	0.18	0.16	0	0	0.0212607	0.277057	0.72752	0.738734	1_to_1	exon_length_diff		34;33;32;31;31;2;18;18;10;7;2	34;33;32;31;31;2;18;18;10;7;2	11	11	0									0	EFO_0003968	0.39493	1			yes
Blood	ENSG00000127334	DYRK2	ENSG00000127334	CHM13_G0012871	DYRK2	DYRK2	protein_coding	protein_coding	28.096	34.1084	25.12	31.28	1	1	-0.168482	1.98098e-121	0.561299	0.540479	1_to_1	exon_length_diff		2;3;2;3;2;2	2;3;2;3;2;2	6	6	0									0	EFO_0007825	0.28954	0
Blood	ENSG00000127337	YEATS4	ENSG00000127337	CHM13_G0012917	YEATS4	YEATS4	protein_coding	protein_coding	5.60083	6.25823	4.47	4.95	1	1	-0.0382939	8.88165e-119	0.935516	0.935413	1_to_1	identical gene model	0.998844	5;7;7;2;7	5;7;7;2;7	5	5	0									0	EFO_0007993	0.29539	0
Blood	ENSG00000127362	TAS2R3	ENSG00000127362	CHM13_G0052258	TAS2R3	TAS2R3	protein_coding	protein_coding	0.916559	1.03527	0.63	0.7	1	1	-0.0386951	2.89829e-135	0	0	1_to_1	identical gene model		1	1	1	1	0									0	EFO_0000519	0.22427	0
Blood	ENSG00000127364	TAS2R4	ENSG00000127364	CHM13_G0052259	TAS2R4	TAS2R4	protein_coding	protein_coding	2.13429	2.38658	1.88	2.15	1	1	-0.0376301	2.34343e-126	0	0	1_to_1	identical gene model		1	1	1	1	0									0	EFO_0000519	0.22427	0
Blood	ENSG00000127366	TAS2R5	ENSG00000127366	CHM13_G0052261	TAS2R5	TAS2R5	protein_coding	protein_coding	3.9573	4.42555	3.48	3.96	1	1	-0.0392988	1.7797e-131	0	0	1_to_1	identical gene model		1	1	1	1	0									0	EFO_0000519	0.22427	0
Blood	ENSG00000127377	CRYGN	ENSG00000127377	CHM13_G0052585	CRYGN	CRYGN	protein_coding	protein_coding	1.49763	1.67934	1.135	1.26	0	0			0.838451	0.838451	1_to_1	identical gene model	0.999893	4;4;3;5;3;2	4;4;3;5;3;2	6	6	0									0	EFO_0005106	0.12275	0
Blood	ENSG00000127399	LRRC61	ENSG00000127399	CHM13_G0052528	LRRC61	LRRC61	protein_coding	protein_coding	2.64026	2.92853	2.335	2.61	1	1	-0.0267252	1.32077e-05	0.969318	0.969396	1_to_1	identical gene model	0.997229	2;4;3	2;4;3	3	3	0									0	EFO_0004573	0.33625	0
Blood	ENSG00000127412	TRPV5	ENSG00000127412	CHM13_G0052368	TRPV5	TRPV5	protein_coding	protein_coding	0.267313	0.298971	0.19	0.205	0	0			0.789692	0.788581	1_to_1	identical gene model	0.999009	15;14;8	15;14;8	3	3	0	Clone Problem, Unknown								0	EFO_0010700	0.33847	0
Blood	ENSG00000127415	IDUA	ENSG00000127415	CHM13_G0041064	IDUA	IDUA	protein_coding	protein_coding	15.1066	15.6054	12.83	14.37	1	1	-0.0491749	4.32396e-08	0.974376	0.97378	1_to_1	exon_count_diff		14;6;14;11;3;4;6;2;6;5;13;2;2	14;6;14;10;3;4;6;2;6;5;12;2;1	13	13	0					1	?Diamond-Blackfan anemia 17;Mucopolysaccharidosis Ih;Mucopolysaccharidosis Ih/s;Mucopolysaccharidosis Is	3;3;3;3	known_molec_cause;known_molec_cause;known_molec_cause;known_molec_cause	1	Orphanet_579	0.87286	0
Blood	ENSG00000127418	FGFRL1	ENSG00000127418	CHM13_G0041065	FGFRL1	FGFRL1	protein_coding	protein_coding	5.0573	5.69988	3.37	3.76	1	1	-0.03855	3.48968e-97	0.987251	0.987233	1_to_1	identical gene model	0.999981	2;8;7;7;2;5;6	2;8;7;7;2;5;6	7	7	0									0	EFO_0009270	0.39021	0
Blood	ENSG00000127419	TMEM175	ENSG00000127419	CHM13_G0041061	TMEM175	TMEM175	protein_coding	protein_coding	18.4359	20.7056	16.28	18.09	1	1	-0.0370823	4.3063e-89	0.996025	0.99604	1_to_1	identical gene model	0.999123	5;12;7;2;9;8;11;11;7;10;7;9;11;3;9;10;8;3;12;6;3;3	5;12;7;2;9;8;11;11;7;10;7;9;11;3;9;10;8;3;12;6;3;3	22	22	0									0	MONDO_0005180	0.44841	0
Blood	ENSG00000127423	AUNIP	ENSG00000127423	CHM13_G0000795	AUNIP	AUNIP	protein_coding	protein_coding	0.646567	0.723301	0.57	0.65	1	1	-0.0862465	8.48913e-08	0.870812	0.86823	1_to_1	exon_length_diff		4;3;2	4;3;2	3	3	0					1	Encephalopathy, progressive, early-onset, with brain edema and/or leukoencephalopathy	3	known_molec_cause	0	EFO_0004348	0.21389	0
Blood	ENSG00000127445	PIN1	ENSG00000127445	CHM13_G0027494	PIN1	PIN1	protein_coding	protein_coding	25.908	28.9443	25.63	28.68	1	1	-0.0369684	1.36972e-133	0.935096	0.935109	1_to_1	identical gene model	0.999969	2;4;3;3;6;5;5;6;5;6;4	2;4;3;3;6;5;5;6;5;6;4	11	11	0									0	EFO_0000181	0.25152	0
Blood	ENSG00000127452	FBXL12	ENSG00000127452	CHM13_G0027489	FBXL12	FBXL12	protein_coding	protein_coding	11.7685	13.202	10.54	11.89	1	1	-0.0373271	8.3253e-136	0.980495	0.980495	1_to_1	identical gene model		2;4;3;3;3;2;4;3;4;4;3;2;2	2;4;3;3;3;2;4;3;4;4;3;2;2	13	13	0									0	EFO_0004339	0.25191	0
Blood	ENSG00000127463	EMC1	ENSG00000127463	CHM13_G0000590	EMC1	EMC1	protein_coding	protein_coding	6.5405	5.76509	6.01	5.19	1	1	1.14213	3.00884e-104	0.950895	0.989967	1_to_1	transcript_count_diff		23;23;3;22;2;5;4;6;3;6;2;4;2	23;23;24;24;24;23;3;22;22;2;5;4;6;3;6;2;4;2	13	18	0	Variation				1	Cerebellar atrophy, visual impairment, and psychomotor retardation	3	known_molec_cause	0	MONDO_0014176	0.50434	0
Blood	ENSG00000127472	PLA2G5	ENSG00000127472	CHM13_G0000615	PLA2G5	PLA2G5	protein_coding	protein_coding	0.718	0.798	0.48	0.57	0	0			0.642857	0.642857	1_to_1	identical gene model	0.99747	10;8;7;7;8;4;5;7	10;8;7;7;8;4;5;7	8	8	0					1	[Fleck retina, familial benign]	3	known_molec_cause	0	MONDO_0009235	0.59543	0
Blood	ENSG00000127481	UBR4	ENSG00000127481	CHM13_G0000588	UBR4	UBR4	protein_coding	protein_coding	28.2266	31.6166	28.37	31.585	1	1	-0.0363021	2.2508e-133	0.924419	0.924445	1_to_1	identical gene model	0.999833	4;106;21;3;3;2;8;3;4;2;5;21;41;4;2;30;2	4;106;21;3;3;2;8;3;4;2;5;21;41;4;2;30;2	17	17	0									0	Orphanet_314811	0.38172	0
Blood	ENSG00000127483	HP1BP3	ENSG00000127483	CHM13_G0000643	HP1BP3	HP1BP3	protein_coding	protein_coding	45.1299	19.0571	43.13	17.85	1	1	1.15823	4.47875e-115	0.968871	0.989278	1_to_1	transcript_count_diff		13;13;9;5;3;7;8;5;3;5;4;3;4;2	13;12;13;9;5;3;7;8;5;3;5;4;3;4;2	14	15	0									0	EFO_0004339	0.23518	0
Blood	ENSG00000127507	ADGRE2	ENSG00000127507	CHM13_G0027781	ADGRE2	ADGRE2	protein_coding	protein_coding	58.8562	66.0821	55.775	62.74	1	1	-0.0345339	1.15806e-113	0.932151	0.932941	1_to_1	identical gene model	0.998478	21;16;20;19;18;19;17;20;13;12;5;5;4	21;16;20;19;18;19;17;20;13;12;5;5;4	13	13	0					1	Vibratory urticaria	3	known_molec_cause	0	EFO_1000775	0.50902	0
Blood	ENSG00000127511	SIN3B	ENSG00000127511	CHM13_G0027900	SIN3B	SIN3B	protein_coding	protein_coding	45.4625	50.8332	45.23	51.29	1	1	-0.036552	6.07753e-136	0.969528	0.969508	1_to_1	exon_length_diff		19;20;8;7;3;10;3;3;2;5;3;4	19;20;8;7;3;10;3;3;2;5;3;4	12	12	0									0	MONDO_0011962	0.10743	0
Blood	ENSG00000127515	OR7A10	ENSG00000127515	CHM13_G0027785	OR7A10	OR7A10	protein_coding	protein_coding	0.47	0.51	0.47	0.51	0	0			0.75	0.75	1_to_1	identical gene model	0.999642	2;1	2;1	2	2	0									0	EFO_0000349	0.18479	0
Blood	ENSG00000127526	SLC35E1	ENSG00000127526	CHM13_G0027882	SLC35E1	SLC35E1	protein_coding	protein_coding	10.8797	12.2769	9.735	11.105	1	1	-0.0365064	1.07576e-102	0.965708	0.965692	1_to_1	identical gene model	0.999657	2;6;2;6;2;5;3;3;2;2;4	2;6;2;6;2;5;3;3;2;2;4	11	11	0									0	EFO_0008447	0.16726	0
Blood	ENSG00000127527	EPS15L1	ENSG00000127527	CHM13_G0027872	EPS15L1	EPS15L1	protein_coding	protein_coding	17.1715	19.3229	16.05	17.75	1	1	-0.0368654	2.55085e-123	0.992588	0.992593	1_to_1	identical gene model	0.99975	2;23;24;23;23;22;22;8;16;10;3;6;8;6;4;3	2;23;24;23;23;22;22;8;16;10;3;6;8;6;4;3	16	16	0									0	Orphanet_2440	0.37013	0
Blood	ENSG00000127528	KLF2	ENSG00000127528	CHM13_G0027870	KLF2	KLF2	protein_coding	protein_coding	1048.52	1190.48	793.39	886.2	1	1	-0.037771	2.25327e-93	0.389035	0.388522	1_to_1	exon_length_diff		3;2	3;2	2	2	0									0	EFO_0004587	0.40523	0
Blood	ENSG00000127529	OR7C2	ENSG00000127529	CHM13_G0027794	OR7C2	OR7C2	protein_coding	protein_coding	0.855	0.965	0.855	0.965	0	0			0	0	1_to_1	exon_length_diff		1	1	1	1	0												0
Blood	ENSG00000127530	OR7C1	ENSG00000127530	CHM13_G0027782	OR7C1	OR7C1	protein_coding	protein_coding	0.44	0.49	0.44	0.49	0	0			0.999203	0.999203	1_to_1	exon_length_diff		3;5;3;6;1;4	3;5;3;6;1;4	6	6	0									0	EFO_0002939	0.20899	0
Blood	ENSG00000127533	F2RL3	ENSG00000127533	CHM13_G0027902	F2RL3	F2RL3	protein_coding	protein_coding	1.96889	2.21967	1.73	1.98	1	1	-0.0379942	1.20621e-132	0.107788	0.107788	1_to_1	identical gene model		2;2	2;2	2	2	0									0	GO_0007568	0.32234	0
Blood	ENSG00000127540	UQCR11	ENSG00000127540	CHM13_G0027078	UQCR11	UQCR11	protein_coding	protein_coding	95.6151	106.365	90.435	101.385	1	1	-0.0381349	1.13663e-133	0.833797	0.833794	1_to_1	identical gene model		3;3;4;3;2	3;3;4;3;2	5	5	0									0	EFO_0004584	0.043362	0
Blood	ENSG00000127554	GFER	ENSG00000127554	CHM13_G0020298	GFER	GFER	protein_coding	protein_coding	14.6818	16.4222	15.06	16.53	1	1	-0.0337047	1.64612e-70	0.834618	0.832943	1_to_1	identical gene model	0.999686	3;2;2;2;2	3;2;2;2;2	5	5	0	Clone Problem				1	Atrioventricular septal defect 3;Craniometaphyseal dysplasia, autosomal recessive;Erythrokeratodermia variabilis et progressiva 3;Hypoplastic left heart syndrome 1;Kabuki syndrome 1;Myopathy, mitochondrial progressive, with congenital cataract and developmental delay;Oculodentodigital dysplasia;Oculodentodigital dysplasia, autosomal recessive;Palmoplantar keratoderma with congenital alopecia;Syndactyly, type III	3;3;3;3;3;3;3;3;3;3	known_molec_cause;known_molec_cause;known_molec_cause;known_molec_cause;known_molec_cause;known_molec_cause;known_molec_cause;known_molec_cause;known_molec_cause;known_molec_cause	0	Orphanet_330054	0.74593	0
Blood	ENSG00000127561	SYNGR3	ENSG00000127561	CHM13_G0020300	SYNGR3	SYNGR3	protein_coding	protein_coding	1.68067	1.87212	1.24	1.37	1	1	-0.036222	2.54851e-47	0.81932	0.818711	1_to_1	identical gene model	0.999731	4;4;3;4;3;2	4;4;3;4;3;2	6	6	0	Clone Problem								0	EFO_0005192	0.17776	0
Blood	ENSG00000127564	PKMYT1	ENSG00000127564	CHM13_G0020396	PKMYT1	PKMYT1	protein_coding	protein_coding	1.70305	1.6933	1.31	1.335	1	1	-0.0128683	0.595858	0.989546	0.991811	1_to_1	exon_count_diff		2;10;2;2;9;3;9;5;2;9;9;9;8;4;5;4;4;3;2;2	2;10;2;2;9;3;9;4;1;9;9;9;7;4;5;4;4;3;2;2	20	20	0									0	EFO_0000304	0.25769	0
Blood	ENSG00000127578	WFIKKN1	ENSG00000127578	CHM13_G0020172	WFIKKN1	WFIKKN1	protein_coding	protein_coding	0.962538	1.10276	0.835	0.98	1	1	-0.082548	2.01118e-15	0.681577	0.675651	1_to_1	exon_length_diff		1;2	1;2	2	2	0									0	EFO_0009749	0.11297	0
Blood	ENSG00000127580	WDR24	ENSG00000127580	CHM13_G0020184	WDR24	WDR24	protein_coding	protein_coding	4.74302	5.34869	4.2	4.72	1	1	-0.0374038	5.28479e-130	0.967046	0.967012	1_to_1	identical gene model	0.999831	9;10;13;4	9;10;13;4	4	4	0									0	EFO_0004784	0.19784	0
Blood	ENSG00000127585	FBXL16	ENSG00000127585	CHM13_G0020186	FBXL16	FBXL16	protein_coding	protein_coding	21.3668	23.8121	0.86	0.955	1	1	-0.0307283	1.14807e-05	0.994633	0.994647	1_to_1	identical gene model		3;6;7;4;3	3;6;7;4;3	5	5	0									0	EFO_0000349	0.19055	0
Blood	ENSG00000127586	CHTF18	ENSG00000127586	CHM13_G0020199	CHTF18	CHTF18	protein_coding	protein_coding	5.44385	6.59478	4.73	5.72	1	1	-0.567588	8.42324e-46	0.991371	0.987317	1_to_1	exon_count_diff		24;22;18;21;7;4;3;22;14;19;6;7;4;7;2;4;7;5;4;2	24;22;16;21;6;4;3;22;14;18;5;7;3;7;2;4;7;5;4;2	20	20	0									0	EFO_0004526	0.60306	0
Blood	ENSG00000127588	GNG13	ENSG00000127588	CHM13_G0020200	GNG13	GNG13	protein_coding	protein_coding	0.99	1.13	0.99	1.13	0	0			0	0	1_to_1	identical gene model	0.99966	3	3	1	1	0									0	MONDO_0011962	0.28453	0
Blood	ENSG00000127589	TUBBP1	ENSG00000127589	CHM13_G0053385	TUBBP1	TUBBP1	transcribed_processed_pseudogene	transcribed_processed_pseudogene	0.46243	0.529906	0.34	0.39	1	1	-0.0331247	5.06875e-08	0.885578	0.890264	1_to_1	identical gene model	0.999532	1;1	1;1	2	2	0												0
Blood	ENSG00000127603	MACF1	ENSG00000127603	CHM13_G0001219	MACF1	MACF1	protein_coding	protein_coding	13.1079	14.2649	11.6	12.625	1	1	0.147904	1.65649e-12	0.997059	0.997655	1_to_1	transcript_count_diff		4;3;101;97;93;32;4;36;101;4;1;6;4;93;31;35;3;3;2;21;71;26;3;2;64;4;6;2;7;2;13;4;10;8;5;4;3;4;3	4;3;101;97;93;32;4;36;101;4;1;6;4;93;31;35;3;3;2;21;71;26;3;2;64;4;43;6;2;7;2;13;4;10;8;5;4;3;4;3	39	40	0					1	Lissencephaly 9 with complex brainstem malformation	3	known_molec_cause	0	MONDO_0032677	0.75603	0
Blood	ENSG00000127616	SMARCA4	ENSG00000127616	CHM13_G0027556	SMARCA4	SMARCA4	protein_coding	protein_coding	4.94378	5.53007	4.48	4.93	1	1	-0.0381746	2.17356e-124	0.999382	0.999382	1_to_1	identical gene model	0.999999	35;35;34;34;36;35;34;34;35;36;5;35;34;35;35;35;34;37;35;24;32;29;27;28;27;27;28;16;25;25;21;26;26;25;11;3;21;21;19;5;4;17;13;16;18;11;3;8;8;4;6;6;5;2	35;35;34;34;36;35;34;34;35;36;5;35;34;35;35;35;34;37;35;24;32;29;27;28;27;27;28;16;25;25;21;26;26;25;11;3;21;21;19;5;4;17;13;16;18;11;3;8;8;4;6;6;5;2	54	54	0					1	Coffin-Siris syndrome 4;{Rhabdoid tumor predisposition syndrome 2}	3;3	known_molec_cause;known_molec_cause	0	Orphanet_231108	0.78388	1			yes
Blood	ENSG00000127663	KDM4B	ENSG00000127663	CHM13_G0027264	KDM4B	MSTRG.2737	protein_coding	protein_coding	15.0298	16.6669	13.77	15.41	1	1	-0.0167572	9.84755e-13	0.988118	0.99191	1_to_1	transcript_count_diff		23;24;4;12;23;5;17;1;3;12;3;5	24;23;24;25;4;12;24;5;18;2;3;12;3;5	12	14	0					1	Intellectual developmental disorder, autosomal dominant 65	3	known_molec_cause	0	EFO_0006335	0.40168	0
Blood	ENSG00000127666	TICAM1	ENSG00000127666	CHM13_G0027258	TICAM1	TICAM1	protein_coding	protein_coding	24.2176	27.1427	24.155	26.615	1	1	-0.0327733	1.61274e-78	0.685073	0.679019	1_to_1	exon_length_diff		2;7	2;7	2	2	0					1	{Encephalopathy, acute, infection-induced (herpes-specific), susceptibility to, 6}	3	known_molec_cause	0	MONDO_0013921;Orphanet_1930	0.65388	0
Blood	ENSG00000127720	METTL25	ENSG00000127720	CHM13_G0013091	METTL25	METTL25	protein_coding	protein_coding	2.50405	2.76258	2.125	2.39	1	1	-0.0383479	1.19902e-136	0.981125	0.981075	1_to_1	identical gene model	0.999139	3;12;10;2;4;5;4;5;5;4;3	3;12;10;2;4;5;4;5;5;4;3	11	11	0									0	EFO_0004747	0.36911	0
Blood	ENSG00000127743	IL17B	ENSG00000127743	CHM13_G0045997	IL17B	IL17B	protein_coding	protein_coding	1.62012	1.82274	1.17	1.315	0	0			0.460947	0.460947	1_to_1	identical gene model		3;3;3	3;3;3	3	3	0									0	EFO_0009270	0.29284	0
Blood	ENSG00000127774	EMC6	ENSG00000127774	CHM13_G0022833	EMC6	EMC6	protein_coding	protein_coding	35.3615	39.3815	33.44	37.54	1	1	-0.0325249	2.67575e-34	0.843789	0.844512	1_to_1	identical gene model	0.997502	2;2	2;2	2	2	0									0	EFO_0000519	0.077212	0
Blood	ENSG00000127780	OR1E2	ENSG00000127780	CHM13_G0022817	OR1E2	OR1E2	protein_coding	protein_coding	0.73	0.828571	0.47	0.59	0	0			0	0	1_to_1	exon_count_diff		1	2	1	1	0									0	EFO_0000182	0.18479	0
Blood	ENSG00000127804	METTL16	ENSG00000127804	CHM13_G0022779	METTL16	METTL16	protein_coding	protein_coding	4.65548	5.17043	4.46	5.06	1	1	-0.0737867	2.58857e-18	0.968617	0.979474	1_to_1	transcript_count_diff		3;10;2;9;8;10;5;4;2	3;10;2;9;11;11;8;10;5;4;2	9	11	0									0	EFO_0007876	0.26973	0
Blood	ENSG00000127824	TUBA4A	ENSG00000127824	CHM13_G0033685	TUBA4A	TUBA4A	protein_coding	protein_coding	58.4793	65.0713	58.39	65.3	1	1	-0.0377236	3.76663e-140	0.989303	0.989304	1_to_1	identical gene model		4;4;3;2;4;4;4;3;2;3	4;4;3;2;4;4;4;3;2;3	10	10	0					1	Amyotrophic lateral sclerosis 22 with or without frontotemporal dementia	3	known_molec_cause	0	EFO_0001356	0.54092	0
Blood	ENSG00000127831	VIL1	ENSG00000127831	CHM13_G0033637	VIL1	VIL1	protein_coding	protein_coding	0.470367	0.517982	0.33	0.36	1	1	-0.0386044	1.55207e-134	0.959116	0.960041	1_to_1	exon_length_diff		6;20;15;9;5	6;20;15;9;5	5	5	0	Clone Problem								0	EFO_0004339	0.18288	0
Blood	ENSG00000127837	AAMP	ENSG00000127837	CHM13_G0033624	AAMP	AAMP	protein_coding	protein_coding	17.6235	19.8016	16.87	18.94	1	1	-0.0370552	1.58257e-140	0.989648	0.989671	1_to_1	identical gene model	0.999862	11;11;8;10;3;10;6;3;6;3	11;11;8;10;3;10;6;3;6;3	10	10	0	Clone Problem								0	EFO_0000729	0.19889	0
Blood	ENSG00000127838	PNKD	ENSG00000127838	CHM13_G0033625	PNKD	PNKD	protein_coding	protein_coding	32.5609	36.2596	29.91	33.68	1	1	-0.0371092	3.58807e-136	0.948046	0.948027	1_to_1	identical gene model	0.999991	3;10;2;2;2;9;9;2	3;10;2;2;2;9;9;2	8	8	0	Clone Problem				1	Paroxysmal nonkinesigenic dyskinesia 1	3	known_molec_cause	0	MONDO_0700089	0.7436	0
Blood	ENSG00000127863	TNFRSF19	ENSG00000127863	CHM13_G0014384	TNFRSF19	TNFRSF19	protein_coding	protein_coding	0.53	0.795	0.53	0.795	0	0			0.999371	0.996529	1_to_1	exon_length_diff		10;8;5;9;10	10;8;5;9;10	5	5	0									0	EFO_0009270	0.46399	0
Blood	ENSG00000127870	RNF6	ENSG00000127870	CHM13_G0014446	RNF6	RNF6	protein_coding	protein_coding	6.04708	6.781	4.145	4.67	1	1	-0.03845	1.74399e-135	0.993015	0.993015	1_to_1	exon_length_diff		6;5;5;5;5;3;2	6;5;5;5;5;3;2	7	7	0					1	Esophageal carcinoma, somatic	3	known_molec_cause	0	EFO_0005922	0.54725	0
Blood	ENSG00000127884	ECHS1	ENSG00000127884	CHM13_G0007741	ECHS1	ECHS1	protein_coding	protein_coding	158.8	178.932	156.905	177.015	1	1	-0.0484422	8.77903e-96	0	0	1_to_1	identical gene model	0.996308	8	8	1	1	0					1	Mitochondrial short-chain enoyl-CoA hydratase 1 deficiency	3	known_molec_cause	0	MONDO_0016815	0.77627	0
Blood	ENSG00000127903	ZNF835	ENSG00000127903	CHM13_G0029806	ZNF835	ZNF835	protein_coding	protein_coding	3.43234	3.84824	2.82	3.165	1	1	-0.0318922	1.06049e-12	0.0962081	0.0967977	1_to_1	exon_length_diff		2;2	2;2	2	2	0									0	EFO_0001064	0.046833	0
Blood	ENSG00000127914	AKAP9	ENSG00000127914	CHM13_G0051314	AKAP9	AKAP9	protein_coding	protein_coding	5.32246	5.97891	4.445	5.02	1	1	-0.0376452	2.12311e-118	0.983619	0.983612	1_to_1	exon_count_diff		50;19;20;7;37;50;5;25;2;10;4;23;6;12;4;6;2;2	50;19;20;7;37;49;5;25;2;10;4;23;6;12;4;6;2;2	18	18	0					1	?Long QT syndrome 11	3	known_molec_cause	0	Orphanet_101016	0.5763	1			yes
Blood	ENSG00000127920	GNG11	ENSG00000127920	CHM13_G0051355	GNG11	GNG11	protein_coding	protein_coding	24.1408	26.8268	19.225	21.605	1	1	-0.0394204	4.14001e-102	0	0	1_to_1	identical gene model	0.998476	2	2	1	1	0									0	EFO_0008003	0.36456	0
Blood	ENSG00000127922	SEM1	ENSG00000127922	CHM13_G0051399	SEM1	SEM1	protein_coding	protein_coding	8.7023	11.8248	6.895	7.435	1	1	2.13215	1.33852e-75	0.790841	0.362213	1_to_1	identical gene model		4;5;3;4;4;6;5;5;6	4;5;3;4;4;6;5;5;6	9	9	0				High Signal Region					0	EFO_0000311	0.53639	0
Blood	ENSG00000127928	GNGT1	ENSG00000127928	CHM13_G0051347	GNGT1	GNGT1	protein_coding	protein_coding	0.196667	0.22	0.21	0.23	0	0			0.5	0.5	1_to_1	exon_length_diff		4;3;2;2;3	4;3;2;2;3	5	5	0									0	EFO_0004995	0.3759	0
Blood	ENSG00000127946	HIP1	ENSG00000127946	CHM13_G0051121	HIP1	HIP1	protein_coding	protein_coding	13.1167	15.0707	11.6	13.23	1	1	-0.0699162	4.73749e-82	0.855434	0.893264	1_to_1	transcript_count_diff		31;29;31;6;6;2;2	31;29;31;32;31;6;6;2;2	7	9	0	Path Problem								0	EFO_0000311	0.50354	1			yes
Blood	ENSG00000127947	PTPN12	ENSG00000127947	CHM13_G0051177	PTPN12	PTPN12	protein_coding	protein_coding	15.6636	8.98022	13.89	8.24	1	1	2.64296	5.49082e-88	0.975	0.997909	1_to_1	transcript_count_diff		18;4;4;7;18;17;8;8;3;8;2;4;3;4;3;2	18;4;4;7;18;17;8;18;8;3;8;2;4;3;4;3;2	16	17	0					1	Colon cancer, somatic	3	known_molec_cause	0	EFO_0004587	0.33575	0
Blood	ENSG00000127948	POR	ENSG00000127948	CHM13_G0051127	POR	POR	protein_coding	protein_coding	19.4968	21.9848	18.73	21.31	1	1	-0.052171	1.74425e-46	0.992388	0.992016	1_to_1	exon_count_diff		5;6;5;16;2;4;15;6;5;5;2;3;10;14;15;4;3;5;5;10;5;3;3;4	5;6;5;16;2;4;15;6;5;5;2;3;10;13;15;4;3;5;5;10;5;3;3;3	24	24	0	Variation, Clone Problem				1	Antley-Bixler syndrome with genital anomalies and disordered steroidogenesis;Disordered steroidogenesis due to cytochrome P450 oxidoreductase	3;3	known_molec_cause;known_molec_cause	1	Orphanet_95699	0.81262	0
Blood	ENSG00000127951	FGL2	ENSG00000127951	CHM13_G0051171	FGL2	FGL2	protein_coding	protein_coding	455.618	508.277	426.28	485.01	1	1	-0.0376655	2.37594e-135	0.313903	0.313898	1_to_1	identical gene model		2;1	2;1	2	2	0									0	EFO_0004343	0.1504	0
Blood	ENSG00000127952	STYXL1	ENSG00000127952	CHM13_G0051132	STYXL1	STYXL1	protein_coding	protein_coding	9.15791	9.86788	8.63	9.11	1	1	-0.0191693	0.0886118	0.984799	0.984896	1_to_1	identical gene model	0.998289	9;7;7;9;5;6;9;6;9;5;5	9;7;7;9;5;6;9;6;9;5;5	11	11	0	Variation, Clone Problem								0	EFO_0004584	0.30309	0
Blood	ENSG00000127954	STEAP4	ENSG00000127954	CHM13_G0051273	STEAP4	STEAP4	protein_coding	protein_coding	101.354	112.499	95.035	106.985	1	1	-0.0308712	2.39345e-95	0.484918	0.485102	1_to_1	identical gene model	0.997964	5;4;4	5;4;4	3	3	0									0	EFO_0000616	0.088946	0
Blood	ENSG00000127955	GNAI1	ENSG00000127955	CHM13_G0051202	GNAI1	GNAI1	protein_coding	protein_coding	0.278462	0.282206	0.18	0.19	0	0	-0.033863	0.00025583	0.98644	0.986832	1_to_1	exon_length_diff		6;13;12;10;10;11;9;11;10;11;10;11;10;9;9;6;8;9;8;8;4;4;6;8;8;3;8;8;8;4;4;3	6;13;12;10;10;11;9;11;10;11;10;11;10;9;9;6;8;9;8;8;4;4;6;8;8;3;8;8;8;4;4;3	32	32	0									0	MONDO_0100038	0.36958	0
Blood	ENSG00000127957	PMS2P3	ENSG00000127957	CHM13_G0051118	PMS2P3	PMS2P3	transcribed_unprocessed_pseudogene	transcribed_unprocessed_pseudogene	7.44177	8.39019	3.5	3.91	1	1	-0.0299765	0.000443109	0.963989	0.964019	1_to_1	identical gene model	0.998792	8;9;9;6;7;7;6;2	8;9;9;6;7;7;6;2	8	8	0	Path Problem			High Signal Region					0	MONDO_0019391	0.0036958	0
Blood	ENSG00000127980	PEX1	ENSG00000127980	CHM13_G0051330	PEX1	PEX1	protein_coding	protein_coding	13.9768	15.5026	12.59	13.915	1	1	-0.0398616	8.33375e-85	0.968037	0.968032	1_to_1	identical gene model	0.999667	21;24;12;2;24;23;2;2;7;3	21;24;12;2;24;23;2;2;7;3	10	10	0					1	Heimler syndrome 1;Peroxisome biogenesis disorder 11A (Zellweger);Peroxisome biogenesis disorder 11B;Peroxisome biogenesis disorder 1A (Zellweger);Peroxisome biogenesis disorder 1B (NALD/IRD)	3;3;3;3;3	known_molec_cause;known_molec_cause;known_molec_cause;known_molec_cause;known_molec_cause	1	Orphanet_912	0.83573	0
Blood	ENSG00000127989	MTERF1	ENSG00000127989	CHM13_G0051312	MTERF1	MTERF1	protein_coding	protein_coding	1.82352	2.01612	1.485	1.655	1	1	-0.0416001	1.29097e-41	0.983118	0.983	1_to_1	exon_length_diff		5;3;2;4;4;3;2;2	5;3;2;4;4;3;2;2	8	8	0				High Signal Region					0	EFO_0004584	0.2818	0
Blood	ENSG00000127990	SGCE	ENSG00000127990	CHM13_G0051366	SGCE	SGCE	protein_coding	protein_coding	1.4178	1.56825	0.84	0.92	1	1	-0.0484132	3.90095e-05	0.937314	0.937095	1_to_1	exon_length_diff		7;13;11;10;9;7;12;4;3;11;4;12;12;10;11;9;7;12;8;12;12;12;11;7;13;7;11;8;13;12;10;11;13;6;9;10;13;13;12;13;12;10;11;13;11;11;11;12;12;11;12;3;12;11;12;11;13;12;12;9;13;10;12;13;8;10;11;11;10;13;12;11;11;3;6;9;10;11;10;5;10;11;9;8;8;6;7;7;3;7;5;5;4;4;2;2;5;2	7;13;11;10;9;7;12;4;3;11;4;12;12;10;11;9;7;12;8;12;12;12;11;7;13;7;11;8;13;12;10;11;13;6;9;10;13;13;12;13;12;10;11;13;11;11;11;12;12;11;12;3;12;11;12;11;13;12;12;9;13;10;12;13;8;10;11;11;10;13;12;11;11;3;6;9;10;11;10;5;10;11;9;8;8;6;7;7;3;7;5;5;4;4;2;2;5;2	98	98	0	Clone Problem				1	Dystonia-11, myoclonic	3	known_molec_cause	0	Orphanet_36899	0.79826	0
Blood	ENSG00000127993	RBM48	ENSG00000127993	CHM13_G0051331	RBM48	RBM48	protein_coding	protein_coding	7.56174	8.44338	7.19	8.03	1	1	-0.0376519	3.28784e-139	0.817675	0.817692	1_to_1	identical gene model		4;5;3	4;5;3	3	3	0									0	Orphanet_655	0.25871	0
Blood	ENSG00000127995	CASD1	ENSG00000127995	CHM13_G0051365	CASD1	CASD1	protein_coding	protein_coding	7.75538	8.66143	6.88	7.75	1	1	-0.0380144	4.4877e-130	0.791753	0.791664	1_to_1	identical gene model	0.999581	7;18;6;4;3;2	7;18;6;4;3;2	6	6	0									0	EFO_0000305	0.2204	0
Blood	ENSG00000128000	ZNF780B	ENSG00000128000	CHM13_G0028722	ZNF780B	ZNF780B	protein_coding	protein_coding	9.82447	10.9364	8.88	9.755	1	1	-0.0385426	2.08285e-132	0.482965	0.482921	1_to_1	identical gene model	0.999997	5;6;5;4;5	5;6;5;4;5	5	5	0	Path Problem, Unknown								0	EFO_0007794	0.025244	0
Blood	ENSG00000128011	LRFN1	ENSG00000128011	CHM13_G0028676	LRFN1	LRFN1	protein_coding	protein_coding	64.2114	72.275	61.775	68.67	1	1	-0.0357548	5.62324e-134	0	0	1_to_1	exon_length_diff		5	5	1	1	0	Variation								0	EFO_0000571	0.18479	0
Blood	ENSG00000128016	ZFP36	ENSG00000128016	CHM13_G0028683	ZFP36	ZFP36	protein_coding	protein_coding	24.8832	27.9853	22.47	25.44	1	1	-0.0368994	2.65663e-135	0.998193	0.998187	1_to_1	identical gene model	0.999843	2;2;2;2;2	2;2;2;2;2	5	5	0					1	Thrombotic thrombocytopenic purpura, hereditary	3	known_molec_cause	0	EFO_0000616	0.1042	0
Blood	ENSG00000128039	SRD5A3	ENSG00000128039	CHM13_G0041803	SRD5A3	SRD5A3	protein_coding	protein_coding	6.27584	7.0195	5.67	6.39	1	1	-0.037863	1.40059e-133	0.52194	0.521919	1_to_1	identical gene model		5;3;4	5;3;4	3	3	0					1	Congenital disorder of glycosylation, type Ip;Congenital disorder of glycosylation, type Iq;Kahrizi syndrome	3;3;3	known_molec_cause;known_molec_cause;known_molec_cause	1	MONDO_0012885	0.80176	0
Blood	ENSG00000128040	SPINK2	ENSG00000128040	CHM13_G0041844	SPINK2	SPINK2	protein_coding	protein_coding	2.77532	3.07723	2.015	2.205	1	1	-0.03798	5.86903e-135	0.788564	0.78855	1_to_1	identical gene model		2;4;4;3;2;4;3	2;4;4;3;2;4;3	7	7	0					1	?Spermatogenic failure 29	3	known_molec_cause	0	MONDO_0054733	0.46524	0
Blood	ENSG00000128045	RASL11B	ENSG00000128045	CHM13_G0041762	RASL11B	RASL11B	protein_coding	protein_coding	0.60125	0.68625	0.41	0.46	0	0			0.947773	0.947773	1_to_1	identical gene model		4;2;3	4;2;3	3	3	0									0	EFO_0010736	0.44825	0
Blood	ENSG00000128050	PAICS	ENSG00000128050	CHM13_G0041833	PAICS	PAICS	protein_coding	protein_coding	2.40019	2.64603	1.64	1.82	1	1	-0.0384362	9.67718e-135	0.991755	0.991755	1_to_1	identical gene model		10;10;10;2;10;2;9;2	10;10;10;2;10;2;9;2	8	8	0		Error_Kmer							0	HP_0001561	0.18479	0
Blood	ENSG00000128052	KDR	ENSG00000128052	CHM13_G0041797	KDR	KDR	protein_coding	protein_coding	1.695	0.465	1.095	0.465	0	0			0.932692	0.960784	1_to_1	exon_length_diff		30;30;3;13	30;30;3;13	4	4	0					1	Hemangioma, capillary infantile, somatic;{Hemangioma, capillary infantile, susceptibility to}	3;3	known_molec_cause;known_molec_cause	0	EFO_0000182	0.68533	1		yes	yes
Blood	ENSG00000128059	PPAT	ENSG00000128059	CHM13_G0041830	PPAT	PPAT	protein_coding	protein_coding	1.87309	2.09413	1.65	1.78	1	1	-0.0365858	4.92481e-55	0.902649	0.902459	1_to_1	exon_length_diff		11;3;7;6;5	11;3;7;6;5	5	5	0									0	EFO_0000220	0.60107	0
Blood	ENSG00000128159	TUBGCP6	ENSG00000128159	CHM13_G0037774	TUBGCP6	TUBGCP6	protein_coding	protein_coding	31.7812	32.4753	31.33	31.885	1	1	-0.0692306	2.92831e-16	0.96459	0.960821	1_to_1	exon_count_diff		25;23;25;10;16;6;5;6	23;21;25;10;13;5;4;6	8	8	0	Clone Problem				1	Microcephaly and chorioretinopathy, autosomal recessive, 1	3	known_molec_cause	0	MONDO_0009624	0.74625	0
Blood	ENSG00000128165	ADM2	ENSG00000128165	CHM13_G0037784	ADM2	ADM2	protein_coding	protein_coding	0.337738	0.21	0.26	0.22	0	0			0.978621	0.999137	1_to_1	exon_count_diff		3;2	2;2	2	2	0	Unknown, Clone Problem								0	EFO_0000519	0.17495	0
Blood	ENSG00000128185	DGCR6L	ENSG00000128185	CHM13_G0036661	DGCR6L	DGCR6L	protein_coding	protein_coding	51.7805	57.2124	49.35	55.74	1	1	-0.0254208	4.85143e-35	0.860022	0.861044	1_to_1	identical gene model	0.997529	5;4;4	5;4;4	3	3	0	Clone Problem								0	EFO_0001663	0.11087	0
Blood	ENSG00000128191	DGCR8	ENSG00000128191	CHM13_G0036646	DGCR8	DGCR8	protein_coding	protein_coding	14.0099	15.7349	12.53	14.545	1	1	-0.0539833	1.85987e-10	0.97858	0.978369	1_to_1	exon_length_diff		13;14;2;12;12;11;3;3;3;2	13;14;2;12;12;11;3;3;3;2	10	10	0	Clone Problem								0	Orphanet_654	0.31333	1			yes
Blood	ENSG00000128203	ASPHD2	ENSG00000128203	CHM13_G0037039	ASPHD2	ASPHD2	protein_coding	protein_coding	15.6332	17.555	15.24	16.91	1	1	-0.0374985	2.69674e-139	0.102392	0.102361	1_to_1	identical gene model	0.999338	4	4	1	1	0	Clone Problem								0	EFO_0007937	0.081361	0
Blood	ENSG00000128218	VPREB3	ENSG00000128218	CHM13_G0036938	VPREB3	VPREB3	protein_coding	protein_coding	97.8117	109.035	77.755	86.03	1	1	-0.0383942	1.30322e-138	0.587596	0.587567	1_to_1	identical gene model		2;2	2;2	2	2	0	Clone Problem								0	EFO_0004587	0.1704	0
Blood	ENSG00000128228	SDF2L1	ENSG00000128228	CHM13_G0036749	SDF2L1	SDF2L1	protein_coding	protein_coding	89.9674	99.9189	84.27	93.7	1	1	-0.0368702	1.43071e-126	0.424536	0.424701	1_to_1	identical gene model	0.999323	3;2	3;2	2	2	0	Clone Problem								0	EFO_0000685	0.24069	0
Blood	ENSG00000128242	GAL3ST1	ENSG00000128242	CHM13_G0037176	GAL3ST1	GAL3ST1	protein_coding	protein_coding	0.864211	0.967368	0.65	0.67	0	0			0.986502	0.986502	1_to_1	identical gene model	0.998489	3;3;4;3;2;4;3;3;4;4;3;3;4;3;4;5;2;4;5;4;5;6	3;3;4;3;2;4;3;3;4;4;3;3;4;3;4;5;2;4;5;4;5;6	22	22	0	Clone Problem				1	Congenital disorder of glycosylation, type IIf	3	known_molec_cause	0	EFO_0005674	0.44119	0
Blood	ENSG00000128245	YWHAH	ENSG00000128245	CHM13_G0037236	YWHAH	YWHAH	protein_coding	protein_coding	26.5114	29.9444	23.5	25.59	1	1	-0.0128891	0.150918	0.964104	0.963807	1_to_1	exon_length_diff		3;3;2;3;2;2	3;3;2;3;2;2	6	6	0	Clone Problem								0	EFO_0005091	0.3733	0
Blood	ENSG00000128250	RFPL1	ENSG00000128250	CHM13_G0037125	RFPL1	RFPL1	protein_coding	protein_coding	0.464687	0.5	0.355	0.38	0	0			0.900524	0.89295	1_to_1	exon_length_diff		2	2	1	1	0	Clone Problem								0	EFO_0010699	0.25558	0
Blood	ENSG00000128253	RFPL2	ENSG00000128253	CHM13_G0037249	RFPL2	RFPL2	protein_coding	protein_coding	0.689277	0.770719	0.53	0.59	1	1	-0.0391412	1.75745e-132	0.945515	0.946172	1_to_1	identical gene model		4;5;3;5;2;4	4;5;3;5;2;4	6	6	0	Clone Problem								0	EFO_0009700	0.08156	0
Blood	ENSG00000128254	YWHAH-AS1	ENSG00000128254	CHM13_G0037235	C22orf24	C22orf24	lncRNA	lncRNA	0.75133	0.837273	0.5	0.56	1	1	-0.0415533	0.000478692	0.553791	0.553377	1_to_1	exon_length_diff		5;5;4;3;2;2;3;3	5;5;4;3;2;2;3;3	8	8	0	Clone Problem											0
Blood	ENSG00000128262	POM121L9P	ENSG00000128262	CHM13_G0036969	POM121L9P	POM121L9P	transcribed_unprocessed_pseudogene	transcribed_unprocessed_pseudogene	0.294643	0.397813	0.205	0.185	0	0			0.472408	0.794731	1_to_1	identical gene model		7;1;4	7;1;4	3	3	0	Clone Problem											0
Blood	ENSG00000128266	GNAZ	ENSG00000128266	CHM13_G0036907	GNAZ	GNAZ	protein_coding	protein_coding	16.0562	18.2097	13.92	15.73	1	1	-0.0364192	1.78836e-136	0.180154	0.180154	1_to_1	identical gene model		3;2;2	3;2;2	3	3	0	Clone Problem								0	EFO_0004631	0.2866	0
Blood	ENSG00000128268	MGAT3	ENSG00000128268	CHM13_G0037483	MGAT3	MGAT3	protein_coding	protein_coding	4.98903	5.59108	4.51	5.18	1	1	-0.0369179	2.0471e-139	0.082433	0.082433	1_to_1	exon_length_diff		2;2;3	2;2;3	3	3	0	Clone Problem								0	EFO_0005193	0.40562	0
Blood	ENSG00000128271	ADORA2A	ENSG00000128271	CHM13_G0036974	ADORA2A	ADORA2A	protein_coding	protein_coding	16.4413	18.3975	16.195	18.03	1	1	-0.0355678	6.2747e-90	0.99018	0.990255	1_to_1	exon_length_diff		3;4;2;3;2;3;2;3;2;3;4;3;2;2	3;4;2;3;2;3;2;3;2;3;4;3;2;2	14	14	0	Clone Problem								0	MONDO_0005277	0.60951	0
Blood	ENSG00000128272	ATF4	ENSG00000128272	CHM13_G0037487	ATF4	ATF4	protein_coding	protein_coding	12.8643	13.427	12.36	13.2	1	1	0.0482078	3.27251e-05	0.993344	0.993557	1_to_1	exon_length_diff		3;4;2;4;3;3;3;3;2	3;4;2;4;3;3;3;3;2	9	9	0	Clone Problem								0	EFO_0004528	0.34408	0
Blood	ENSG00000128274	A4GALT	ENSG00000128274	CHM13_G0037603	A4GALT	A4GALT	protein_coding	protein_coding	2.99094	2.52219	0.45	0.5	0	0			0.971151	0.968886	1_to_1	exon_length_diff		2;3;2;3;3;2;2	2;3;2;3;3;2;2	7	7	0	Clone Problem				1	NOR polyagglutination syndrome;[Blood group, P1Pk system, P(2) phenotype];[Blood group, P1Pk system, p phenotype]	3;3;3	known_molec_cause;known_molec_cause;known_molec_cause	0	Orphanet_404448	0.49558	0
Blood	ENSG00000128276	RFPL3	ENSG00000128276	CHM13_G0037256	RFPL3	RFPL3	protein_coding	protein_coding	0.59	0.646667	0.67	0.72	0	0			0.998242	0.998112	1_to_1	identical gene model	0.999305	3;2	3;2	2	2	0	Clone Problem								0	EFO_0005423	0.18692	0
Blood	ENSG00000128283	CDC42EP1	ENSG00000128283	CHM13_G0037381	CDC42EP1	CDC42EP1	protein_coding	protein_coding	18.5221	20.9211	11.545	13.1	1	1	-0.0422375	9.0287e-10	0.20069	0.200232	1_to_1	exon_length_diff		3;3;2;2	3;3;2;2	4	4	0	Clone Problem								0	EFO_0004518	0.12448	0
Blood	ENSG00000128284	APOL3	ENSG00000128284	CHM13_G0037322	APOL3	APOL3	protein_coding	protein_coding	23.4104	23.9532	20.305	20.4	1	1	0.093161	1.58755e-08	0.997563	0.997799	1_to_1	exon_count_diff		3;4;5;4;4;5;4;3;5;3;5;4;4;5;3;3;3;4;2;2;2	3;4;5;4;4;5;4;3;5;3;4;4;4;5;3;3;3;4;2;2;2	21	21	0	Variation, Clone Problem								0	EFO_0004735	0.45953	0
Blood	ENSG00000128285	MCHR1	ENSG00000128285	CHM13_G0037511	MCHR1	MCHR1	protein_coding	protein_coding	0.450818	0.507089	0.33	0.375	1	1	-0.0357535	6.89394e-17	0.774505	0.775333	1_to_1	identical gene model	0.999714	2;3;2;2	2;3;2;2	4	4	0	Clone Problem								0	EFO_0000519	0.26782	0
Blood	ENSG00000128294	TPST2	ENSG00000128294	CHM13_G0037044	TPST2	TPST2	protein_coding	protein_coding	24.3684	26.5526	23.795	25.205	1	1	0.0250525	6.18956e-12	0.928833	0.932034	1_to_1	exon_length_diff		7;7;8;2;2;3;4;2;4	7;7;8;2;2;3;4;2;4	9	9	0	Clone Problem								0	EFO_0008354	0.33454	0
Blood	ENSG00000128298	BAIAP2L2	ENSG00000128298	CHM13_G0037416	BAIAP2L2	BAIAP2L2	protein_coding	protein_coding	0.661932	0.472778	0.49	0.26	1	0			0.915294	0.992774	1_to_1	exon_count_diff		14;15;4	14;14;4	3	3	0	Clone Problem								0	EFO_0005674	0.32835	0
Blood	ENSG00000128309	MPST	ENSG00000128309	CHM13_G0037361	MPST	MPST	protein_coding	protein_coding	12.1563	13.7009	11.55	12.755	1	1	-0.0366977	2.09123e-138	0.953835	0.953837	1_to_1	identical gene model		3;4;4;3;4;3;3;2	3;4;4;3;4;3;3;2	8	8	0	Clone Problem								0	EFO_0004527	0.22007	0
Blood	ENSG00000128310	GALR3	ENSG00000128310	CHM13_G0037396	GALR3	GALR3	protein_coding	protein_coding	0.808696	0.926957	0.6	0.72	0	0			0	0	1_to_1	identical gene model	0.999607	2	2	1	1	0	Clone Problem								0	EFO_0009270	0.14444	0
Blood	ENSG00000128311	TST	ENSG00000128311	CHM13_G0037359	TST	TST	protein_coding	protein_coding	8.73256	9.79081	8.05	9.06	1	1	-0.037597	3.59302e-134	0.96808	0.968079	1_to_1	identical gene model		2;3;3;2	2;3;3;2	4	4	0	Clone Problem								0	EFO_0004527	0.29093	0
Blood	ENSG00000128313	APOL5	ENSG00000128313	CHM13_G0037314	APOL5	APOL5	protein_coding	protein_coding	0.386667	0.423333	0.45	0.49	0	0			0	0	1_to_1	identical gene model		5	5	1	1	0	GRC Housekeeping, Clone Problem								0	EFO_0004696	0.088897	0
Blood	ENSG00000128322	IGLL1	ENSG00000128322	CHM13_G0036926	IGLL1	IGLL1	protein_coding	protein_coding	1.58558	1.76039	1.01	1.1	0	0			0.788035	0.788035	1_to_1	identical gene model		2;3;3	2;3;3	3	3	0	Clone Problem				1	Agammaglobulinemia 2	3	known_molec_cause	0	Orphanet_33110	0.67941	0
Blood	ENSG00000128335	APOL2	ENSG00000128335	CHM13_G0037330	APOL2	APOL2	protein_coding	protein_coding	11.5772	12.9001	9.94	11.17	1	1	-0.0328405	1.72937e-28	0.995314	0.99533	1_to_1	exon_length_diff		5;6;6;5;6;2;2;3;2	5;6;6;5;6;2;2;3;2	9	9	0	Variation, Clone Problem				0	{Schizophrenia}	1	association	0	MONDO_0005148;EFO_0000401	0.22979	0
Blood	ENSG00000128340	RAC2	ENSG00000128340	CHM13_G0037372	RAC2	RAC2	protein_coding	protein_coding	2089.3	2347.09	2089.22	2344.28	1	1	-0.0379645	2.74525e-114	0.760606	0.760459	1_to_1	identical gene model	0.999979	7;7;3;6;7;3;3	7;7;3;6;7;3;3	7	7	0	Clone Problem				1	?Immunodeficiency 73C with defective neutrophil chemotaxis and hypogammaglobulinemia;Immunodeficiency 73A with defective neutrophil chemotaxix and leukocytosis;Immunodeficiency 73B with defective neutrophil chemotaxis and lymphopenia	3;3;3	known_molec_cause;known_molec_cause;known_molec_cause	0	Orphanet_183707	0.70561	0
Blood	ENSG00000128342	LIF	ENSG00000128342	CHM13_G0037152	LIF	LIF	protein_coding	protein_coding	0.597768	0.64251	0.48	0.5	1	1	-0.0256746	0.223263	0.154302	0.155581	1_to_1	exon_length_diff		3;2	3;2	2	2	0	Clone Problem								0	EFO_0009270	0.53749	0
Blood	ENSG00000128346	C22orf23	ENSG00000128346	CHM13_G0037404	C22orf23	C22orf23	protein_coding	protein_coding	0.674286	0.754286	0.33	0.39	0	0			0.999422	0.999422	1_to_1	identical gene model	0.999421	7;6;7;7;6;4	7;6;7;7;6;4	6	6	0	Clone Problem								0	Orphanet_791	0.11354	0
Blood	ENSG00000128383	APOBEC3A	ENSG00000128383	CHM13_G0037458	APOBEC3A	APOBEC3A	protein_coding	protein_coding	702.541	786.753	624.82	696.27	1	1	-0.0360835	2.34643e-140	0.90884	0.913394	1_to_1	exon_length_diff		2;6;2;5;5	2;6;2;5;5	5	5	0	Variation, Clone Problem								0	EFO_0000305	0.32851	0
Blood	ENSG00000128394	APOBEC3F	ENSG00000128394	CHM13_G0037464	APOBEC3F	APOBEC3F	protein_coding	protein_coding	21.7802	24.4323	20.495	23.27	1	1	-0.0314402	3.21719e-98	0.355173	0.352642	1_to_1	identical gene model		3;3;7;3	3;3;7;3	4	4	0	Variation, Clone Problem								0	Orphanet_1572	0.086137	0
Blood	ENSG00000128408	RIBC2	ENSG00000128408	CHM13_G0037669	RIBC2	RIBC2	protein_coding	protein_coding	0.708642	0.799383	0.55	0.63	0	0			0.492971	0.492971	1_to_1	exon_length_diff		7;3;4	7;3;4	3	3	0	Clone Problem								0	EFO_0004339	0.31974	0
Blood	ENSG00000128422	KRT17	ENSG00000128422	CHM13_G0024303	KRT17	KRT17	protein_coding	protein_coding	1.515	0.92	1.515	0.92	0	0			0.895833	0.992647	1_to_1	exon_count_diff		8;10;7;4;2;6;4;3;2	8;9;7;4;2;6;4;3;2	9	9	0	GRC Housekeeping				1	Pachyonychia congenita 2;Steatocystoma multiplex	3;3	known_molec_cause;known_molec_cause	1	Orphanet_2309	0.80865	0
Blood	ENSG00000128438	TBC1D27P	ENSG00000128438	CHM13_G0023311	TBC1D27P	TBC1D27P	transcribed_unprocessed_pseudogene	transcribed_unprocessed_pseudogene	3.64851	4.07789	2.93	3.34	1	1	-0.0371762	2.95197e-124	0.402315	0.402448	1_to_1	identical gene model	0.99999	14;12;5	14;12;5	3	3	0												0
Blood	ENSG00000128463	EMC4	ENSG00000128463	CHM13_G0018390	EMC4	EMC4	protein_coding	protein_coding	18.9579	21.1857	18.41	20.31	1	1	-0.0394447	3.17237e-117	0.973324	0.973289	1_to_1	exon_length_diff		4;5;4;2;3;4;5;3;3;3;3;2;3	4;5;4;2;3;4;5;3;3;3;3;2;3	13	13	0									0	Orphanet_1496	0.17309	0
Blood	ENSG00000128482	RNF112	ENSG00000128482	CHM13_G0023453	RNF112	RNF112	protein_coding	protein_coding	2.17551	2.41832	1.625	1.82	1	1	-0.0385547	2.55939e-135	0.340464	0.340464	1_to_1	identical gene model	0.99981	4;4;14;3;2	4;4;14;3;2	5	5	0	Clone Problem								0	Orphanet_88616	0.087607	0
Blood	ENSG00000128487	SPECC1	ENSG00000128487	CHM13_G0023490	SPECC1	SPECC1	protein_coding	protein_coding	10.6034	11.8956	9.87	10.95	1	1	-0.0371918	2.0111e-135	0.935955	0.935964	1_to_1	identical gene model	0.999036	5;15;5;5;5;2;3;4;8;15;4;3;2;2;13;4;6;6;11;4;5;2;2	5;15;5;5;5;2;3;4;8;15;4;3;2;2;13;4;6;6;11;4;5;2;2	23	23	0									0	EFO_0004526	0.48908	1			yes
Blood	ENSG00000128510	CPA4	ENSG00000128510	CHM13_G0052047	CPA4	CPA4	protein_coding	protein_coding	0.61	0.65	0.61	0.65	0	0			0.8	0.8	1_to_1	exon_length_diff		10;11;6;7;6;3;6;5;9;5;3	10;11;6;7;6;3;6;5;9;5;3	11	11	0									0	EFO_0007937	0.26468	0
Blood	ENSG00000128512	DOCK4	ENSG00000128512	CHM13_G0051752	DOCK4	DOCK4	protein_coding	protein_coding	1.47995	1.63437	0.82	0.875	1	1	-0.0841745	1.42603e-07	0.995109	0.99614	1_to_1	transcript_count_diff		36;53;52;23;22;5;19;53;2;7;7;7;6;6;34;23;3;12;4	36;53;52;50;51;23;22;5;19;53;2;7;7;7;6;6;34;23;3;12;4	19	21	0				High Signal Region					0	EFO_0004747	0.47061	0
Blood	ENSG00000128513	POT1	ENSG00000128513	CHM13_G0051925	POT1	POT1	protein_coding	protein_coding	1.3876	1.54394	0.97	1.06	1	1	-0.038664	2.1384e-135	0.998841	0.998841	1_to_1	identical gene model	0.999945	19;19;18;5;20;19;19;19;20;19;18;19;20;19;17;17;19;19;14;16;2;2;11;3;2;8;6;7;7;6;4	19;19;18;5;20;19;19;19;20;19;18;19;20;19;17;17;19;19;14;16;2;2;11;3;2;8;6;7;7;6;4	31	31	0					1	{Glioma susceptibility 9};{Melanoma, cutaneous malignant, susceptibility to, 10}	3;3	known_molec_cause;known_molec_cause	0	MONDO_0014368	0.743	1			yes
Blood	ENSG00000128519	TAS2R16	ENSG00000128519	CHM13_G0051896	TAS2R16	TAS2R16	protein_coding	protein_coding					0	0					1_to_1	identical gene model	0.998394	1	1	1	1	0					1	[Beta-glycopyranoside tasting], 617956 (3) {Alcohol dependence, susceptibility to}	3	known_molec_cause	0	EFO_0000519	0.22674	0
Blood	ENSG00000128524	ATP6V1F	ENSG00000128524	CHM13_G0052002	ATP6V1F	ATP6V1F	protein_coding	protein_coding	278.928	312.298	276.185	308.57	1	1	-0.0377435	4.32012e-136	0.707614	0.707612	1_to_1	identical gene model		2;3	2;3	2	2	0	Clone Problem, Variation								0	EFO_0000407	0.077487	0
Blood	ENSG00000128534	LSM8	ENSG00000128534	CHM13_G0051852	LSM8	LSM8	protein_coding	protein_coding	40.7147	45.3404	36.82	40.89	1	1	-0.0378798	1.55183e-136	0.220578	0.220507	1_to_1	identical gene model		3;3;4;3	3;3;4;3	4	4	0									0	EFO_0007874	0.2614	0
Blood	ENSG00000128536	CDHR3	ENSG00000128536	CHM13_G0051686	CDHR3	CDHR3	protein_coding	protein_coding	2.32119	2.5105	1.715	1.875	1	1	-0.0228392	0.000278633	0.837785	0.839566	1_to_1	exon_count_diff		2;4;15;4;4;18;19;4;6;10;2;2;3;3	2;4;15;4;5;18;19;4;6;10;2;2;3;3	14	14	0									0	EFO_0004514	0.34567	0
Blood	ENSG00000128563	PRKRIP1	ENSG00000128563	CHM13_G0051607	PRKRIP1	PRKRIP1	protein_coding	protein_coding	6.9677	7.80356	6.31	6.92	1	1	-0.0286003	1.17548e-24	0.985181	0.985308	1_to_1	identical gene model	0.999795	6;9;9;10;8;5;6;3	6;9;9;10;8;5;6;3	8	8	0				High Signal Region					0	EFO_0007876	0.26445	0
Blood	ENSG00000128564	VGF	ENSG00000128564	CHM13_G0051573	VGF	VGF	protein_coding	protein_coding					0	0			1	1	1_to_1	identical gene model		2;4;2	2;4;2	3	3	0	Path Problem								0	EFO_0004631	0.11421	0
Blood	ENSG00000128567	PODXL	ENSG00000128567	CHM13_G0052086	PODXL	PODXL	protein_coding	protein_coding	0.674231	0.761154	0.195	0.22	0	0			0.995477	0.995481	1_to_1	identical gene model	0.999703	7;9;2;8;3;4;2;3	7;9;2;8;3;4;2;3	8	8	0									0	MONDO_0002350	0.46262	0
Blood	ENSG00000128573	FOXP2	ENSG00000128573	CHM13_G0051782	FOXP2	FOXP2	protein_coding	protein_coding	3.58	3.85	2.83	3.115	0	0			0.843915	0.843915	1_to_1	exon_length_diff		20;12;23;20;4;18;19;16;17;17;15;18;18;3;17;4;5;8;18;18;9;4;10;5;3;3;5	20;12;23;20;4;18;19;16;17;17;15;18;18;3;17;4;5;8;18;18;9;4;10;5;3;3;5	27	27	0					1	Speech-language disorder-1	3	known_molec_cause	0	Orphanet_209908	0.75723	0
Blood	ENSG00000128578	STRIP2	ENSG00000128578	CHM13_G0052023	STRIP2	STRIP2	protein_coding	protein_coding	0.464413	0.512083	0.34	0.385	1	1	-0.0385595	6.35928e-51	0.588691	0.588541	1_to_1	exon_length_diff		21;20;4	21;20;4	3	3	0									0	EFO_0004509	0.2389	0
Blood	ENSG00000128581	IFT22	ENSG00000128581	CHM13_G0051587	IFT22	IFT22	protein_coding	protein_coding	0.935229	1.04429	0.71	0.75	1	1	-0.039061	7.43672e-107	0.980942	0.980857	1_to_1	exon_length_diff		5;3;6;6;4;4;4;5;3;2;3	5;3;6;6;4;4;4;5;3;2;3	11	11	0									0	EFO_0000685	0.16119	0
Blood	ENSG00000128585	MKLN1	ENSG00000128585	CHM13_G0052082	MKLN1	MKLN1	protein_coding	protein_coding	8.64096	9.62535	8.56	9.465	1	1	-0.0358126	1.24476e-95	0.872847	0.87296	1_to_1	exon_length_diff		19;8;6;5;5;18;17;18;5;4;2;2	19;8;6;5;5;18;17;18;5;4;2;2	12	12	0									0	EFO_0004327	0.40969	0
Blood	ENSG00000128590	DNAJB9	ENSG00000128590	CHM13_G0051731	DNAJB9	DNAJB9	protein_coding	protein_coding	30.824	34.3402	29.11	32.52	1	1	-0.0384835	1.29018e-135	0.259735	0.259708	1_to_1	identical gene model		2;3;2	2;3;2	3	3	0									0	EFO_0004784	0.26763	0
Blood	ENSG00000128591	FLNC	ENSG00000128591	CHM13_G0051999	FLNC	FLNC	protein_coding	protein_coding	0.17		0.17		0	0			0.99387	1	1_to_1	transcript_count_diff		48;47;4	48;48;48;47;4	3	5	0	Clone Problem, Variation				1	Cardiomyopathy, familial hypertrophic, 26;Cardiomyopathy, familial restrictive 5;Myopathy, distal, 4;Myopathy, myofibrillar, 5	3;3;3;3	known_molec_cause;known_molec_cause;known_molec_cause;known_molec_cause	0	Orphanet_171445	0.75805	0
Blood	ENSG00000128594	LRRC4	ENSG00000128594	CHM13_G0051958	LRRC4	LRRC4	protein_coding	protein_coding	53.9437	60.4779	51.23	56.895	1	1	-0.0371587	8.60194e-133	0.329991	0.329978	1_to_1	identical gene model	0.999864	2;2;3;3	2;2;3;3	4	4	0									0	EFO_0004875	0.35345	0
Blood	ENSG00000128595	CALU	ENSG00000128595	CHM13_G0051995	CALU	CALU	protein_coding	protein_coding	2.6329	2.90677	2.32	2.56	1	1	-0.013311	0.00369045	0.976135	0.976505	1_to_1	exon_length_diff		6;8;7;7;8;5	6;8;7;7;8;5	6	6	0									0	EFO_0004784	0.37746	0
Blood	ENSG00000128596	CCDC136	ENSG00000128596	CHM13_G0051998	CCDC136	CCDC136	protein_coding	protein_coding	5.58183	6.19079	4.805	5.29	1	1	-0.0317137	1.03393e-17	0.953324	0.953674	1_to_1	exon_length_diff		5;5;10;10;3;18;11;14;14;2;8;2;2;3	5;5;10;10;3;18;11;14;14;2;8;2;2;3	14	14	0	Clone Problem, Variation								0	EFO_0004327	0.2734	0
Blood	ENSG00000128602	SMO	ENSG00000128602	CHM13_G0052018	SMO	SMO	protein_coding	protein_coding	0.290755	0.28625	0.18	0.155	0	0			0.906651	0.907174	1_to_1	identical gene model	0.99906	12;12;5;3;5	12;12;5;3;5	5	5	0	Clone Problem				1	Basal cell carcinoma, somatic;Curry-Jones syndrome, somatic mosaic;Pallister-Hall-like syndrome	3;3;3	known_molec_cause;known_molec_cause;known_molec_cause	0	EFO_0004193	0.73461	1			yes
Blood	ENSG00000128604	IRF5	ENSG00000128604	CHM13_G0052005	IRF5	IRF5	protein_coding	protein_coding	17.9734	17.5582	16.8	16.93	1	1	0.366094	6.93816e-52	0.993341	0.994983	1_to_1	exon_count_diff		2;9;9;4;8;5;5;4;6;9;5;5;9;5;3;9;9;10	2;9;9;4;8;5;5;4;6;9;5;5;9;5;3;9;9;9	18	18	0	Clone Problem, Variation				1	{Inflammatory bowel disease 14};{Systemic lupus erythematosus, susceptibility to, 10}	3;3	known_molec_cause;known_molec_cause	0	EFO_0002690	0.51012	0
Blood	ENSG00000128606	LRRC17	ENSG00000128606	CHM13_G0051638	LRRC17	LRRC17	protein_coding	protein_coding	0.947067	1.10342	0.59	0.65	0	0			0.88196	0.88901	1_to_1	exon_length_diff		4;2;5;2;4	4;2;5;2;4	5	5	0									0	EFO_0005404;EFO_0006340	0.1258	0
Blood	ENSG00000128607	KLHDC10	ENSG00000128607	CHM13_G0052040	KLHDC10	KLHDC10	protein_coding	protein_coding	25.7358	4.81005	25.625	3.64	1	1	6.98392	0	0.114317	0.99563	1_to_1	transcript_count_diff		10;3;7;2	10;9;3;7;2	4	5	0									0	EFO_0009270	0.31044	0
Blood	ENSG00000128609	NDUFA5	ENSG00000128609	CHM13_G0051903	NDUFA5	NDUFA5	protein_coding	protein_coding	5.67498	6.3087	4.17	4.66	1	1	-0.038248	1.55137e-127	0.966633	0.966644	1_to_1	exon_length_diff		5;5;4;4;4;2;6;6;3;3;4;2	5;5;4;4;4;2;6;6;3;3;4;2	12	12	0									0	MONDO_0005148	0.60746	0
Blood	ENSG00000128610	FEZF1	ENSG00000128610	CHM13_G0051887	FEZF1	FEZF1	protein_coding	protein_coding	0.33	0.34	0.33	0.34	0	0			0.964286	0.964286	1_to_1	exon_length_diff		4;5;2	4;5;2	3	3	0					1	Hypogonadotropic hypogonadism 22, with or without anosmia	3	known_molec_cause	0	MONDO_0018800	0.5842	0
Blood	ENSG00000128617	OPN1SW	ENSG00000128617	CHM13_G0051997	OPN1SW	OPN1SW	protein_coding	protein_coding	1.524	1.688	1.06	1.165	0	0			0.333333	0.333333	1_to_1	identical gene model		5	5	1	1	0					1	Colorblindness, tritan	3	known_molec_cause	0	Orphanet_88629	0.71838	0
Blood	ENSG00000128626	MRPS12	ENSG00000128626	CHM13_G0028658	MRPS12	MRPS12	protein_coding	protein_coding	19.1243	21.4198	18.34	20.72	1	1	-0.0377562	9.22483e-138	0.930524	0.930508	1_to_1	identical gene model	0.999889	3;2;2;3	3;2;2;3	4	4	0					1	Combined oxidative phosphorylation deficiency 32	3	known_molec_cause	0	EFO_0006336	0.02587	0
Blood	ENSG00000128641	MYO1B	ENSG00000128641	CHM13_G0033177	MYO1B	MYO1B	protein_coding	protein_coding	0.532771	0.658276	0.33	0.44	0	0			0.98395	0.995142	1_to_1	transcript_count_diff		6;29;31;31;5;10;7;3;29;7;3;4;8;2;4	6;29;30;29;30;31;31;5;10;7;3;29;7;3;4;8;2;4	15	18	0									0	EFO_0004532	0.45157	0
Blood	ENSG00000128645	HOXD1	ENSG00000128645	CHM13_G0032957	HOXD1	HOXD1	protein_coding	protein_coding	0.586667	0.646667	0.43	0.45	0	0			0.571429	0.571429	1_to_1	identical gene model		2	2	1	1	0									0	EFO_0006335	0.21529	0
Blood	ENSG00000128652	HOXD3	ENSG00000128652	CHM13_G0032951	HOXD3	HOXD3	protein_coding	protein_coding	0.85	0.88	0.85	0.88	0	0			0.966667	0.966667	1_to_1	identical gene model	0.999873	2;2;3;3	2;2;3;3	4	4	0									0	EFO_0004339	0.2682	0
Blood	ENSG00000128654	MTX2	ENSG00000128654	CHM13_G0032962	MTX2	MTX2	protein_coding	protein_coding	1.5074	1.67289	1.33	1.46	1	1	-0.0369346	3.32134e-59	0.967015	0.967031	1_to_1	identical gene model		11;10;7;7;10	11;10;7;7;10	5	5	0					1	Mandibuloacral dysplasia progeroid syndrome	3	known_molec_cause	0	MONDO_0009557;Orphanet_90153	0.36958	0
Blood	ENSG00000128655	PDE11A	ENSG00000128655	CHM13_G0033000	PDE11A	PDE11A	protein_coding	protein_coding	0.193333	0.2125	0.15	0.155	0	0			0.1875	0.244444	1_to_1	exon_count_diff		20;5;20;3;17;5;5;14;15;7;5	20;5;19;3;17;5;5;14;15;7;5	11	11	0				High Signal Region	1	Pigmented nodular adrenocortical disease, primary, 2	3	known_molec_cause	0	Orphanet_189439	0.64233	0
Blood	ENSG00000128656	CHN1	ENSG00000128656	CHM13_G0032927	CHN1	CHN1	protein_coding	protein_coding	0.936944	1.05528	0.65	0.71	0	0			0.995827	0.995827	1_to_1	exon_length_diff		13;7;8;8;6;12;9;8;7;6;7;9;2;13;9;8;2;8;3;10;5;4;9;4;4;5;10;9;4;10;7;9;8;5;5;10;6;11;8;4;3;6	13;7;8;8;6;12;9;8;7;6;7;9;2;13;9;8;2;8;3;10;5;4;9;4;4;5;10;9;4;10;7;9;8;5;5;10;6;11;8;4;3;6	42	42	0					1	?Arthrogryposis, Perthes disease, and upward gaze palsy;Charcot-Marie-Tooth disease, type 1D;Dejerine-Sottas disease;Duane retraction syndrome 2;Hypomyelinating neuropathy, congenital, 1;Lethal congenital contracture syndrome 10;Nevus comedonicus, somatic	3;3;3;3;3;3;3	known_molec_cause;known_molec_cause;known_molec_cause;known_molec_cause;known_molec_cause;known_molec_cause;known_molec_cause	0	MONDO_0007473	0.75677	0
Blood	ENSG00000128683	GAD1	ENSG00000128683	CHM13_G0032852	GAD1	GAD1	protein_coding	protein_coding	0.694167	0.732308	0.57	0.47	0	0			0.901713	0.901713	1_to_1	identical gene model	0.999827	4;4;18;7;17;7;16;5;5;17;7;2;2;2;2;6;4	4;4;18;7;17;7;16;5;5;17;7;2;2;2;2;6;4	17	17	0	Path Problem				1	Developmental and epileptic encephalopathy 89	3	known_molec_cause	0	Orphanet_210141	0.4803	0
Blood	ENSG00000128692	EIF2S2P4	ENSG00000128692	CHM13_G0032848	EIF2S2P4	EIF2S2P4	processed_pseudogene	processed_pseudogene	2.3339	2.5878	1.88	2.055	1	1	-0.0348538	4.79035e-22	0.043254	0.0432679	1_to_1	identical gene model		1	1	1	1	0	Path Problem											0
Blood	ENSG00000128694	OSGEPL1	ENSG00000128694	CHM13_G0033145	OSGEPL1	OSGEPL1	protein_coding	protein_coding	6.10606	6.85823	5.52	6.24	1	1	-0.0543206	1.77315e-50	0.902757	0.902099	1_to_1	identical gene model	0.99955	9;9;6;8;6;4;3;3	9;9;6;8;6;4;3;3	8	8	0									0	EFO_0004459	0.14838	0
Blood	ENSG00000128699	ORMDL1	ENSG00000128699	CHM13_G0033148	ORMDL1	ORMDL1	protein_coding	protein_coding	27.6602	30.8443	24.92	28.05	1	1	-0.0393039	2.15017e-119	0.967496	0.967895	1_to_1	exon_length_diff		5;4;3;2;3;3;3	5;4;3;2;3;3;3	7	7	0									0	EFO_0004459	0.15673	0
Blood	ENSG00000128708	HAT1	ENSG00000128708	CHM13_G0032869	HAT1	HAT1	protein_coding	protein_coding	1.81785	2.00693	1.485	1.64	1	1	-0.0388643	6.31852e-130	0.978525	0.978593	1_to_1	identical gene model	0.999434	10;11;9;2;11;4	10;11;9;2;11;4	6	6	0	Variation, GRC Housekeeping								0	EFO_0000304	0.2242	0
Blood	ENSG00000128709	HOXD9	ENSG00000128709	CHM13_G0032949	HOXD9	HOXD9	protein_coding	protein_coding	0.215	0.24	0.215	0.24	0	0			0	0	1_to_1	exon_length_diff		2	2	1	1	0									0	EFO_0007824	0.1162	0
Blood	ENSG00000128710	HOXD10	ENSG00000128710	CHM13_G0032947	HOXD10	HOXD10	protein_coding	protein_coding	0.16	0.18	0.16	0.18	0	0			0	0	1_to_1	exon_length_diff		2;3;2	2;3;2	3	3	0					1	Charcot-Marie-Tooth disease, foot deformity of;Vertical talus, congenital	3;3	known_molec_cause;known_molec_cause	0	Orphanet_178382	0.49739	0
Blood	ENSG00000128713	HOXD11	ENSG00000128713	CHM13_G0032946	HOXD11	HOXD11	protein_coding	protein_coding	0.48	0.5	0.48	0.5	0	0			0	0	1_to_1	identical gene model		2;2	2;2	2	2	0									0	EFO_0000178	0.36995	1			yes
Blood	ENSG00000128714	HOXD13	ENSG00000128714	CHM13_G0032944	HOXD13	HOXD13	protein_coding	protein_coding	0.2625	0.285	0.235	0.25	0	0			0	0	1_to_1	identical gene model	0.999684	2	2	1	1	0					1	?Brachydactyly-syndactyly syndrome;Brachydactyly, type D;Brachydactyly, type E;Syndactyly, type V;Synpolydactyly 1	3;3;3;3;3	known_molec_cause;known_molec_cause;known_molec_cause;known_molec_cause;known_molec_cause	0	Orphanet_295195	0.74387	1			yes
Blood	ENSG00000128731	HERC2	ENSG00000128731	CHM13_G0018216	HERC2	HERC2	protein_coding	protein_coding	5.43842	6.22799	4.665	5.375	1	1	-0.0609737	5.44094e-63	0.927137	0.926865	1_to_1	exon_length_diff		93;39;7;3;2;4;2;5;10;3;21;2;3;3	93;39;7;3;2;4;2;5;10;3;21;2;3;3	14	14	0	Variation, Missing sequence, Gap, GRC Housekeeping		High Signal Region	High Signal Region	1	Intellectual developmental disorder, autosomal recessive 38;[Skin/hair/eye pigmentation 1, blond/brown hair];[Skin/hair/eye pigmentation 1, blue/nonblue eyes]	3;3;3	known_molec_cause;known_molec_cause;known_molec_cause	0	Orphanet_329195	0.67027	0
Blood	ENSG00000128739	SNRPN	ENSG00000128739	CHM13_G0018080	SNRPN	SNRPN	protein_coding	protein_coding	10.1911	11.401	9.79	10.96	1	1	-0.0378792	2.46387e-137	0.995891	0.99589	1_to_1	identical gene model		5;13;14;15;12;8;10;7;12;10;8;10	5;13;14;15;12;8;10;7;12;10;8;10	12	12	0	Gap, GRC Housekeeping				1	Prader-Willi syndrome	3	known_molec_cause	0	MONDO_0008300	0.37895	0
Blood	ENSG00000128789	PSMG2	ENSG00000128789	CHM13_G0026012	PSMG2	PSMG2	protein_coding	protein_coding	11.329	12.5957	11.05	12.07	1	1	-0.0370526	7.9665e-97	0.985552	0.985566	1_to_1	exon_length_diff		3;2;7;3;6;6;5;7;2	3;2;7;3;6;6;5;7;2	9	9	0					1	?Proteasome-associated autoinflammatory syndrome 4	3	known_molec_cause	0	Orphanet_314811	0.29874	0
Blood	ENSG00000128791	TWSG1	ENSG00000128791	CHM13_G0025910	TWSG1	MSTRG.2613	protein_coding	protein_coding	1.94541	0.615977	1.5	0.33	1	1	3.65665	8.43675e-102	0.824023	0.99549	1_to_1	transcript_count_diff		7;5;4	6;6;7;5;4	3	5	0									0	EFO_0000641	0.073916	0
Blood	ENSG00000128805	ARHGAP22	ENSG00000128805	CHM13_G0006300	ARHGAP22	ARHGAP22	protein_coding	protein_coding	3.03947	3.41645	2.31	2.555	1	1	-0.0435467	6.58515e-31	0.950387	0.950302	1_to_1	identical gene model	0.997993	10;6;9;2;8;10;10;11;4;5;4;3;3;2;2	10;6;9;2;8;10;10;11;4;5;4;3;3;2;2	15	15	0	Gap, GRC Housekeeping, Path Problem			High Signal Region					0	GO_0007568	0.36105	0
Blood	ENSG00000128815	WDFY4	ENSG00000128815	CHM13_G0006305	WDFY4	WDFY4	protein_coding	protein_coding	30.9557	34.8757	31.66	35.76	1	1	-0.0420373	1.13185e-140	0.72615	0.726427	1_to_1	exon_length_diff		62;11;13;12;4;3	62;11;13;12;4;3	6	6	0	Gap, GRC Housekeeping, Path Problem								0	EFO_0002690	0.47136	0
Blood	ENSG00000128829	EIF2AK4	ENSG00000128829	CHM13_G0018492	EIF2AK4	MSTRG.1872	protein_coding	protein_coding	2.56327	2.08502	2.115	1.52	1	1	1.69819	3.12093e-70	0.97866	0.996012	1_to_1	transcript_count_diff		39;11;4;34;1;22;17;5;2;2;3	38;38;39;11;4;36;34;1;22;17;5;2;2;3	11	14	0					1	Pulmonary venoocclusive disease 2	3	known_molec_cause	0	Orphanet_199241	0.7416	0
Blood	ENSG00000128833	MYO5C	ENSG00000128833	CHM13_G0018884	MYO5C	MYO5C	protein_coding	protein_coding	0.349148	0.38453	0.24	0.27	1	1	-0.068412	0.000127372	0.861399	0.860092	1_to_1	exon_length_diff		41;38;5;24;3;13;3;7;6	41;38;5;24;3;13;3;7;6	9	9	0									0	MONDO_0005148	0.42476	0
Blood	ENSG00000128849	CGNL1	ENSG00000128849	CHM13_G0018958	CGNL1	CGNL1	protein_coding	protein_coding	0.1525	0.164444	0.12	0.135	0	0			0	0	1_to_1	exon_length_diff		3;19;8	3;19;8	3	3	0									0	EFO_0004617	0.62493	0
Blood	ENSG00000128872	TMOD2	ENSG00000128872	CHM13_G0018859	TMOD2	TMOD2	protein_coding	protein_coding	21.896	24.4348	21.385	23.79	1	1	-0.0373377	6.43233e-86	0.341201	0.341235	1_to_1	exon_length_diff		10;11;3;9;2;5	10;11;3;9;2;5	6	6	0									0	EFO_0010701	0.23721	0
Blood	ENSG00000128881	TTBK2	ENSG00000128881	CHM13_G0018622	TTBK2	TTBK2	protein_coding	protein_coding	4.69727	5.22525	4.455	4.95	1	1	-0.0381697	1.82315e-137	0.622305	0.622345	1_to_1	identical gene model	0.999797	15;18;12;11;5;5;4;5	15;18;12;11;5;5;4;5	8	8	0					1	Spinocerebellar ataxia 11	3	known_molec_cause	0	Orphanet_98767	0.66827	0
Blood	ENSG00000128886	ELL3	ENSG00000128886	CHM13_G0018665	ELL3	ELL3	protein_coding	protein_coding	1.60337	2.52486	0.995	1.86	1	1	-2.65316	6.45175e-85	0.991109	0.906554	1_to_1	exon_count_diff		9;11;6;6;5;4;6;2	7;11;4;6;5;4;6;2	8	8	0									0	EFO_0001645	0.16542	0
Blood	ENSG00000128891	CCDC32	ENSG00000128891	CHM13_G0018529	CCDC32	CCDC32	protein_coding	protein_coding	9.11635	10.2261	8.025	8.915	1	1	-0.0364478	1.63961e-139	0.893636	0.893405	1_to_1	exon_length_diff		4;4;4;5;5;4;4;4;4;4;3;4;3;3;2	4;4;4;5;5;4;4;4;4;4;3;4;3;3;2	15	15	0					1	Cardiofacioneurodevelopmental syndrome	3	known_molec_cause	0	MONDO_0060596	0.36958	0
Blood	ENSG00000128908	INO80	ENSG00000128908	CHM13_G0018554	INO80	INO80	protein_coding	protein_coding	2.77482	3.12978	2.16	2.405	1	1	-0.0403992	2.1019e-92	0.99767	0.997684	1_to_1	exon_length_diff		36;37;35;2;34;3;19;5;5;6;3	36;37;35;2;34;3;19;5;5;6;3	11	11	0									0	Orphanet_157949	0.36958	0
Blood	ENSG00000128915	ICE2	ENSG00000128915	CHM13_G0019040	ICE2	ICE2	protein_coding	protein_coding	3.92549	4.39877	2.98	3.375	1	1	-0.0229653	2.78481e-05	0.982164	0.990191	1_to_1	transcript_count_diff		16;16;5;5;3;2;9;9;2;5;5;6;6;6;5;5;5	16;16;17;17;5;15;5;3;2;9;9;2;5;5;6;6;6;5;5;5	17	20	0									0	EFO_0004842	0.32659	0
Blood	ENSG00000128917	DLL4	ENSG00000128917	CHM13_G0018551	DLL4	DLL4	protein_coding	protein_coding	0.342877	0.371895	0.26	0.29	1	1	-0.0311251	1.77513e-06	0.238292	0.239108	1_to_1	exon_length_diff		11;2;5	11;2;5	3	3	0					1	Adams-Oliver syndrome 6	3	known_molec_cause	0	MONDO_0007034	0.79421	0
Blood	ENSG00000128918	ALDH1A2	ENSG00000128918	CHM13_G0018968	ALDH1A2	ALDH1A2	protein_coding	protein_coding	4.82209	5.31078	2.53	2.05	1	1	0.528896	6.90425e-20	0.968355	0.875354	1_to_1	identical gene model	0.999497	14;2;13;5;12;14;13;11;4;6;5;4;4;5;5;5;5;4;4;2;4;2;3;2	14;2;13;5;12;14;13;11;4;6;5;4;4;5;5;5;5;4;4;2;4;2;3;2	24	24	0									0	EFO_0005653	0.49241	0
Blood	ENSG00000128923	MINDY2	ENSG00000128923	CHM13_G0018995	MINDY2	MINDY2	protein_coding	protein_coding	5.39633	6.009	5.08	5.79	1	1	-0.0436147	2.90473e-07	0.593492	0.59235	1_to_1	exon_length_diff		8;9;9;9;5	8;9;9;9;5	5	5	0									0	EFO_0004340	0.15427	0
Blood	ENSG00000128928	IVD	ENSG00000128928	CHM13_G0018522	IVD	IVD	protein_coding	protein_coding	31.483	35.2525	30.19	33.54	1	1	-0.0364333	6.29969e-30	0.982356	0.982482	1_to_1	exon_length_diff		11;12;11;12;5;6;9;4;8;8;7;2;4;3;3	11;12;11;12;5;6;9;4;8;8;7;2;4;3;3	15	15	0	Variation				1	Isovaleric acidemia	3	known_molec_cause	1	Orphanet_33	0.83958	0
Blood	ENSG00000128944	KNSTRN	ENSG00000128944	CHM13_G0018521	KNSTRN	KNSTRN	protein_coding	protein_coding	3.02241	3.38823	2.55	2.81	1	1	-0.0414196	5.87849e-62	0.991989	0.991978	1_to_1	identical gene model	0.999927	9;9;2;9;8;9;3;9;10;4;9;7;7;3;5;2	9;9;2;9;8;9;3;9;10;4;9;7;7;3;5;2	16	16	0	Variation				1	?Roifman-Chitayat syndrome, digenic	3	known_molec_cause	0	MONDO_0013226	0.46197	1			yes
Blood	ENSG00000128951	DUT	ENSG00000128951	CHM13_G0018778	DUT	DUT	protein_coding	protein_coding	23.6812	26.4274	19.67	21.73	1	1	-0.0328196	3.18776e-38	0.978115	0.978171	1_to_1	exon_length_diff		6;7;7;7;7;7;6;4;6;3;3	6;7;7;7;7;7;6;4;6;3;3	11	11	0									0	EFO_0004587	0.35271	0
Blood	ENSG00000128965	CHAC1	ENSG00000128965	CHM13_G0018553	CHAC1	CHAC1	protein_coding	protein_coding	0.65812	0.727521	0.48	0.53	1	1	-0.0384285	5.47966e-134	0.635566	0.635566	1_to_1	identical gene model	0.99998	4;3;2	4;3;2	3	3	0									0	EFO_0006336	0.2565	0
Blood	ENSG00000128973	CLN6	ENSG00000128973	CHM13_G0019229	CLN6	CLN6	protein_coding	protein_coding	5.12843	5.97832	4.895	5.44	1	1	-0.0674349	5.59213e-07	0.993062	0.992944	1_to_1	exon_length_diff		7;7;3;3;6;5;6;7;7;5;5;7;4;7;6;6;7;6;4;5;3;3;1;1;3	7;7;3;3;6;5;6;7;7;5;5;7;4;7;6;6;7;6;4;5;3;3;1;1;3	25	25	0					1	Ceroid lipofuscinosis, neuronal, 6A;Ceroid lipofuscinosis, neuronal, 6B (Kufs type)	3;3	known_molec_cause;known_molec_cause	1	Orphanet_79262	0.83188	0
Blood	ENSG00000128989	ARPP19	ENSG00000128989	CHM13_G0018888	ARPP19	ARPP19	protein_coding	protein_coding	4.05014	4.54554	3.315	3.71	1	1	-0.0383128	2.2314e-125	0.994202	0.994231	1_to_1	exon_length_diff		3;4;3;2;3;4;3;4;4;4;6;2;3	3;4;3;2;3;4;3;4;4;4;6;2;3	13	13	0									0	EFO_0002571	0.11549	0
Blood	ENSG00000129003	VPS13C	ENSG00000129003	CHM13_G0019062	VPS13C	VPS13C	protein_coding	protein_coding	9.94121	12.0574	8.46	10.985	1	1	-0.0694618	6.14115e-15	0.987493	0.987399	1_to_1	exon_length_diff		83;85;4;48;3;82;25;80;6;7;5;4	83;85;4;48;3;82;25;80;6;7;5;4	12	12	0				High Signal Region	1	Parkinson disease 23, autosomal recessive, early onset	3	known_molec_cause	0	MONDO_0005180	0.54182	0
Blood	ENSG00000129007	CALML4	ENSG00000129007	CHM13_G0019228	CALML4	CALML4	protein_coding	protein_coding	20.166	22.505	19.3	21.44	1	1	-0.0361629	3.00907e-82	0.981574	0.981608	1_to_1	identical gene model	0.99981	3;4;2;4;4;2;5;2	3;4;2;4;4;2;5;2	8	8	0									0	EFO_0004842	0.3005	0
Blood	ENSG00000129009	ISLR	ENSG00000129009	CHM13_G0019365	ISLR	ISLR	protein_coding	protein_coding					0	0			1	1	1_to_1	identical gene model	0.999926	2;2;2;2	2;2;2;2	4	4	0									0	EFO_0000304	0.24533	0
Blood	ENSG00000129028	THAP10	ENSG00000129028	CHM13_G0019286	THAP10	THAP10	protein_coding	protein_coding	0.613313	0.681534	0.47	0.52	1	1	-0.0375592	5.61545e-83	0.212675	0.212675	1_to_1	identical gene model	0.999771	3;3	3;3	2	2	0									0	EFO_0006930	0.16153	0
Blood	ENSG00000129038	LOXL1	ENSG00000129038	CHM13_G0019353	LOXL1	LOXL1	protein_coding	protein_coding	1.46504	1.64881	1.14	1.29	1	1	-0.0427934	1.03221e-37	0.876593	0.876621	1_to_1	identical gene model	0.998962	8;7;4;3;3	8;7;4;3;3	5	5	0					1	{Exfoliation syndrome, susceptibility to}	3	known_molec_cause	0	EFO_0004235	0.49887	0
Blood	ENSG00000129048	ACKR4	ENSG00000129048	CHM13_G0039869	ACKR4	ACKR4	protein_coding	protein_coding	0.653422	0.564171	0.53	0.43	1	1	0.521815	1.57834e-19	0.075085	0.403501	1_to_1	exon_length_diff		2;3	2;3	2	2	0				High Signal Region					0	EFO_0004611	0.20387	0
Blood	ENSG00000129055	ANAPC13	ENSG00000129055	CHM13_G0039907	ANAPC13	ANAPC13	protein_coding	protein_coding	11.011	12.2556	10.275	11.505	1	1	-0.0392924	4.65136e-90	0.967543	0.967517	1_to_1	exon_length_diff		3;3;3;3;2;2	3;3;3;3;2;2	6	6	0									0	EFO_0004339	0.18529	0
Blood	ENSG00000129071	MBD4	ENSG00000129071	CHM13_G0039805	MBD4	MBD4	protein_coding	protein_coding	35.3735	40.9021	34.74	38.78	1	1	-0.0577288	3.99882e-38	0.955873	0.954573	1_to_1	exon_count_diff		8;8;7;8;4;7;2;3;4;3	8;8;7;8;4;7;2;3;3;3	10	10	0									0	EFO_0000304	0.17964	0
Blood	ENSG00000129083	COPB1	ENSG00000129083	CHM13_G0008370	COPB1	COPB1	protein_coding	protein_coding	21.4263	23.9131	19.24	21.48	1	1	-0.0372386	1.30354e-111	0.989195	0.989194	1_to_1	identical gene model		2;6;22;22;2;2;12;4;4;4;4;4	2;6;22;22;2;2;12;4;4;4;4;4	12	12	0					1	Baralle-Macken syndrome	3	known_molec_cause	0	HP_0000252	0.32375	0
Blood	ENSG00000129084	PSMA1	ENSG00000129084	CHM13_G0008373	PSMA1	PSMA1	protein_coding	protein_coding	30.4661	36.571	27.53	33.6	1	1	-0.426471	1.27301e-75	0.986116	0.981656	1_to_1	identical gene model		3;10;10;7;11;3;3;5;3;5;5;2	3;10;10;7;11;3;3;5;3;5;5;2	12	12	0				High Signal Region					0	EFO_0000764	0.46197	0
Blood	ENSG00000129103	SUMF2	ENSG00000129103	CHM13_G0050670	SUMF2	SUMF2	protein_coding	protein_coding	38.936	43.75	38.37	42.17	1	1	-0.0386386	2.63918e-129	0.994008	0.994008	1_to_1	identical gene model	0.999477	8;8;6;9;8;8;6;8;8;8;6;7;9;10;8;3;4;7;9;9;5;2;4	8;8;6;9;8;8;6;8;8;8;6;7;9;10;8;3;4;7;9;9;5;2;4	23	23	0									0	Orphanet_585	0.33262	0
Blood	ENSG00000129116	PALLD	ENSG00000129116	CHM13_G0043336	PALLD	PALLD	protein_coding	protein_coding	1.27831	1.46093	0.87	1.035	1	1	0.173136	0.00157786	0.990476	0.995289	1_to_1	transcript_count_diff		22;21;3;8;6;19;6;6;3;4;6;12;2;4;4;8;2;4	22;21;3;8;19;18;21;6;19;6;6;3;4;6;12;2;4;4;8;2;4	18	21	0					1	{Pancreatic cancer, susceptibility to, 1}	3	known_molec_cause	0	EFO_0005763	0.40721	0
Blood	ENSG00000129128	SPCS3	ENSG00000129128	CHM13_G0043436	SPCS3	MSTRG.4407	protein_coding	protein_coding	111.989	21.68	106.975	21.325	1	1	3.06598	3.83594e-237	0.240299	0.949529	1_to_1	transcript_count_diff		5;4;4;2	6;5;4;4;2	4	5	0									0	MONDO_0011962	0.25812	0
Blood	ENSG00000129151	BBOX1	ENSG00000129151	CHM13_G0008554	BBOX1	BBOX1	protein_coding	protein_coding					0	0					1_to_1	identical gene model		8;9;3;3;8;7;4;2	8;9;3;3;8;7;4;2	8	8	0									0	EFO_0005653	0.40975	0
Blood	ENSG00000129152	MYOD1	ENSG00000129152	CHM13_G0008419	MYOD1	MYOD1	protein_coding	protein_coding	0.366	0.392	0.26	0.29	0	0			0	0	1_to_1	identical gene model		3	3	1	1	0					1	Myopathy, congenital, with diaphragmatic defects, respiratory insufficiency, and dysmorphic facies	3	known_molec_cause	0	MONDO_0033548	0.55206	1			yes
Blood	ENSG00000129158	SERGEF	ENSG00000129158	CHM13_G0008421	SERGEF	SERGEF	protein_coding	protein_coding	4.03438	4.50894	3.1	3.55	1	1	-0.0388637	1.96156e-134	0.992827	0.992827	1_to_1	identical gene model	0.999933	11;12;11;3;2;2;10;2;3;8;7;6;10;4;3;9;9;9;8;6;7;6;2	11;12;11;3;2;2;10;2;3;8;7;6;10;4;3;9;9;9;8;6;7;6;2	23	23	0									0	EFO_0004309	0.19833	0
Blood	ENSG00000129159	KCNC1	ENSG00000129159	CHM13_G0008420	KCNC1	KCNC1	protein_coding	protein_coding	0.550513	0.565465	0.185	0.19	0	1	-0.0389936	5.19924e-135	0.479749	0.479749	1_to_1	identical gene model	0.999898	2;4;5;5;5;3;2;3;4;2;2;2;3;2	2;4;5;5;5;3;2;3;4;2;2;2;3;2	14	14	0					1	Epilepsy, progressive myoclonic 7	3	known_molec_cause	0	Orphanet_98261	0.66036	0
Blood	ENSG00000129167	TPH1	ENSG00000129167	CHM13_G0008423	TPH1	TPH1	protein_coding	protein_coding	0.892037	1.00715	0.76	0.875	1	1	-0.0547094	1.47767e-18	0.187489	0.185709	1_to_1	exon_length_diff		10;9;2;5	10;9;2;5	4	4	0									0	HP_0002014	0.46197	0
Blood	ENSG00000129170	CSRP3	ENSG00000129170	CHM13_G0008478	CSRP3	CSRP3	protein_coding	protein_coding					0	0			1	1	1_to_1	exon_length_diff		6;7;5;4;7;5	6;7;5;4;7;5	6	6	0					1	?Cardiomyopathy, dilated, 1M;Cardiomyopathy, hypertrophic, 12	3;3	known_molec_cause;known_molec_cause	0	MONDO_0012804	0.66473	0
Blood	ENSG00000129173	E2F8	ENSG00000129173	CHM13_G0008480	E2F8	E2F8	protein_coding	protein_coding	0.530263	0.5635	0.23	0.26	0	0			0.979801	0.979721	1_to_1	identical gene model	0.999515	13;13;13;2;4	13;13;13;2;4	5	5	0									0	EFO_0004526	0.64446	0
Blood	ENSG00000129187	DCTD	ENSG00000129187	CHM13_G0043483	DCTD	DCTD	protein_coding	protein_coding	9.66342	10.8632	8.78	9.725	1	1	-0.0370867	1.92433e-133	0.988866	0.988863	1_to_1	identical gene model	0.999936	5;6;6;7;5;7;6;4;6;4;3;5;4;5;6;5;3	5;6;6;7;5;7;6;4;6;4;3;5;4;5;6;5;3	17	17	0									0	EFO_0010750	0.28998	0
Blood	ENSG00000129194	SOX15	ENSG00000129194	CHM13_G0023041	SOX15	SOX15	protein_coding	protein_coding	0.609833	0.686	0.475	0.535	0	0			0.951559	0.951559	1_to_1	identical gene model		2;3;1	2;3;1	3	3	0	Clone Problem								0	EFO_0004908	0.17007	0
Blood	ENSG00000129195	PIMREG	ENSG00000129195	CHM13_G0022940	PIMREG	PIMREG	protein_coding	protein_coding	0.912381	1.00714	0.545	0.58	0	0			0.896455	0.896814	1_to_1	identical gene model	0.999676	5;6;7;5;6;6;6;2;3	5;6;7;5;6;6;6;2;3	9	9	0									0	EFO_0004458	0.16486	0
Blood	ENSG00000129197	RPAIN	ENSG00000129197	CHM13_G0022919	RPAIN	RPAIN	protein_coding	protein_coding	36.4084	40.7186	33.685	37.555	1	1	-0.0368745	5.85159e-138	0.803909	0.803713	1_to_1	identical gene model	0.999853	6;7;4;6;5;6;6;5;5;5;3;5;5;2;6;5;4	6;7;4;6;5;6;6;5;5;5;3;5;5;2;6;5;4	17	17	0									0	EFO_0004340	0.31044	0
Blood	ENSG00000129204	USP6	ENSG00000129204	CHM13_G0022910	USP6	USP6	protein_coding	protein_coding	0.177097	0.183158	0.15	0.155	0	0			0.982913	0.97344	1_to_1	exon_count_diff		38;30;29;31;4;8	38;30;29;30;4;8	6	6	0									0	EFO_0000365	0.46197	1			yes
Blood	ENSG00000129214	SHBG	ENSG00000129214	CHM13_G0023043	SHBG	SHBG	protein_coding	protein_coding	4.234	4.462	1.29	1.41	0	0			0.936041	0.936041	1_to_1	identical gene model	0.999975	1;6;4;7;7;8;5;6;8;4;6;8;7;8;7;8;6;4;5;6;2	1;6;4;7;7;8;5;6;8;4;6;8;7;8;7;8;6;4;5;6;2	21	21	0									0	EFO_0004696	0.66531	0
Blood	ENSG00000129219	PLD2	ENSG00000129219	CHM13_G0022882	PLD2	PLD2	protein_coding	protein_coding	19.1815	21.5876	17.58	20.18	1	1	-0.0387228	1.26978e-80	0.967959	0.968024	1_to_1	identical gene model	0.999089	25;25;18;4;6;4;4;2;3;2;6;4;4;7;2	25;25;18;4;6;4;4;2;3;2;6;4;4;7;2	15	15	0	Clone Problem								0	EFO_0000304	0.24675	0
Blood	ENSG00000129221	AIPL1	ENSG00000129221	CHM13_G0022938	AIPL1	AIPL1	protein_coding	protein_coding	0.22	0.25	0.22	0.25	0	0			0.833333	0.833333	1_to_1	exon_length_diff		3;6;5;6;6;5;6;6;5;5;4	3;6;5;6;6;5;6;6;5;5;4	11	11	0					1	Cone-rod dystrophy;Leber congenital amaurosis 4;Retinitis pigmentosa, juvenile	3;3;3	known_molec_cause;known_molec_cause;known_molec_cause	1	MONDO_0018998	0.80801	0
Blood	ENSG00000129226	CD68	ENSG00000129226	CHM13_G0023038	CD68	CD68	protein_coding	protein_coding	100.343	113.618	90.75	100.46	1	1	-0.0357413	1.19653e-140	0.954213	0.954279	1_to_1	exon_length_diff		6;6;3;3	6;6;3;3	4	4	0	Clone Problem								0	EFO_0004747	0.19085	0
Blood	ENSG00000129235	TXNDC17	ENSG00000129235	CHM13_G0022946	TXNDC17	TXNDC17	protein_coding	protein_coding	20.5426	22.6206	16.785	18.56	1	1	-0.0385863	8.35845e-134	0.826967	0.826985	1_to_1	identical gene model		4;4;1;3;4;3;4;4;4;3	4;4;1;3;4;3;4;4;4;3	10	10	0	Variation								0	EFO_0006336	0.1639	0
Blood	ENSG00000129244	ATP1B2	ENSG00000129244	CHM13_G0023045	ATP1B2	ATP1B2	protein_coding	protein_coding	0.605495	0.677171	0.405	0.45	1	1	-0.0347214	8.39951e-06	0.252483	0.257577	1_to_1	identical gene model	0.999639	6;7;6	6;7;6	3	3	0									0	EFO_0004309	0.28189	0
Blood	ENSG00000129245	FXR2	ENSG00000129245	CHM13_G0023042	FXR2	FXR2	protein_coding	protein_coding	57.77	64.8798	58.42	65.17	1	1	-0.0367862	4.5573e-140	0.414944	0.41497	1_to_1	identical gene model	0.999913	17;3;2;3;2;3;6	17;3;2;3;2;3;6	7	7	0	Clone Problem								0	EFO_0004696	0.5477	0
Blood	ENSG00000129250	KIF1C	ENSG00000129250	CHM13_G0022902	KIF1C	MSTRG.2319	protein_coding	protein_coding	25.0793	3.06711	24.175	2.365	1	1	4.07964	3.13414e-217	0.296631	0.989005	1_to_1	transcript_count_diff		23;7;2;6	23;24;22;24;23;7;2;6	4	8	0					1	Spastic ataxia 2, autosomal recessive	3	known_molec_cause	0	MONDO_0012651	0.69772	0
Blood	ENSG00000129255	MPDU1	ENSG00000129255	CHM13_G0023040	MPDU1	MPDU1	protein_coding	protein_coding	11.3793	12.7281	10.54	11.62	1	1	-0.038103	1.05807e-135	0.994767	0.994767	1_to_1	identical gene model		1;7;7;6;3;4;4;6;7;6;5;4;7;5;6;7;5;5;6;6;3;6;5;7;5;5;2	1;7;7;6;3;4;4;6;7;6;5;4;7;5;6;7;5;5;6;6;3;6;5;7;5;5;2	27	27	0	Clone Problem				1	Congenital disorder of glycosylation, type If	3	known_molec_cause	0	MONDO_0012211	0.77973	0
Blood	ENSG00000129292	PHF20L1	ENSG00000129292	CHM13_G0054908	PHF20L1	PHF20L1	protein_coding	protein_coding	11.8345	13.1593	10.78	12.06	1	1	-0.0386292	6.77684e-120	0.984508	0.984503	1_to_1	exon_length_diff		20;21;13;11;9;21;5;14;8;9;5;19;13;4;3;4;3;11;2;3	20;21;13;11;9;21;5;14;8;9;5;19;13;4;3;4;3;11;2;3	20	20	0	GRC Housekeeping								0	EFO_0004875	0.20064	0
Blood	ENSG00000129295	DNAAF11	ENSG00000129295	CHM13_G0054905	LRRC6	LRRC6	protein_coding	protein_coding	14.0438	15.6172	11.75	13.53	1	1	-0.042625	2.99614e-84	0.835953	0.835559	1_to_1	exon_count_diff		12;12;12;13;6;13;6;5;5;3;6;4;4	12;11;12;13;6;13;6;5;5;3;6;4;4	13	13	0	GRC Housekeeping				1	Ciliary dyskinesia, primary, 19	3	known_molec_cause	0	Orphanet_244	0.63278	0
Blood	ENSG00000129315	CCNT1	ENSG00000129315	CHM13_G0012210	CCNT1	CCNT1	protein_coding	protein_coding	1.92929	2.15887	1.28	1.46	1	1	-0.0381518	1.65825e-132	0.987252	0.987252	1_to_1	identical gene model		9;8;8;2;7;2	9;8;8;2;7;2	6	6	0									0	EFO_0000764	0.59357	0
Blood	ENSG00000129317	PUS7L	ENSG00000129317	CHM13_G0012084	PUS7L	MSTRG.1248	protein_coding	protein_coding	4.45379	0.499227	3.96	0.35	1	1	4.18413	2.42587e-156	0.538411	0.9885	1_to_1	transcript_count_diff		9;9;9;8;6;6;4;3	10;10;10;9;9;9;8;6;6;4;3	8	11	0									0	EFO_0004645;EFO_0004873	0.27608	0
Blood	ENSG00000129347	KRI1	ENSG00000129347	CHM13_G0027537	KRI1	KRI1	protein_coding	protein_coding	7.28591	4.92705	6.765	4.06	1	1	0.173399	2.28096e-20	0.994861	0.995015	1_to_1	exon_count_diff		19;17;19;9;2;18;18;5;3;7;6;9;7;7;7;7	19;15;19;8;2;16;16;4;2;7;5;9;7;7;6;6	16	16	0									0	EFO_0004833	0.3086	0
Blood	ENSG00000129351	ILF3	ENSG00000129351	CHM13_G0027543	ILF3	ILF3	protein_coding	protein_coding	27.2791	30.6057	25.13	28.92	1	1	-0.0366576	8.6455e-120	0.987101	0.987108	1_to_1	identical gene model	0.999559	20;20;18;18;6;4;8;3;7;5;17;19;19;16;2;7;7;8;6;4;4;4;3;3	20;20;18;18;6;4;8;3;7;5;17;19;19;16;2;7;7;8;6;4;4;4;3;3	24	24	0									0	EFO_0004339	0.27824	0
Blood	ENSG00000129353	SLC44A2	ENSG00000129353	CHM13_G0027541	SLC44A2	SLC44A2	protein_coding	protein_coding	131.843	145.874	125.78	136.85	1	1	-0.0453139	1.77969e-89	0.986867	0.986297	1_to_1	exon_count_diff		12;7;22;6;22;22;7;9;9;8;7;5;7;2	12;7;22;6;22;22;7;9;8;7;7;5;7;2	14	14	0									0	EFO_0007986	0.32162	0
Blood	ENSG00000129354	AP1M2	ENSG00000129354	CHM13_G0027539	AP1M2	AP1M2	protein_coding	protein_coding	1.3793	1.53023	0.655	0.75	1	1	-0.038335	8.30819e-135	0.990411	0.990422	1_to_1	identical gene model	0.999859	12;4;12;3;3;7;7;5;5;2	12;4;12;3;3;7;7;5;5;2	10	10	0									0	EFO_0000764	0.50304	0
Blood	ENSG00000129355	CDKN2D	ENSG00000129355	CHM13_G0027538	CDKN2D	CDKN2D	protein_coding	protein_coding	43.703	49.5505	35.895	39.835	1	1	-0.0441353	2.28361e-84	0.946555	0.946353	1_to_1	identical gene model	0.999036	2;3	2;3	2	2	0									0	EFO_0005192	0.2735	0
Blood	ENSG00000129422	MTUS1	ENSG00000129422	CHM13_G0053111	MTUS1	MTUS1	protein_coding	protein_coding	1.03516	1.12563	0.59	0.64	1	1	-0.0390449	3.30587e-78	0.982944	0.983673	1_to_1	exon_length_diff		14;12;10;8;15;15;12;13;2;9;4;5;9;4;4;4;4;6;3;3;4;5;4;5;4;4;4;2;3	14;12;10;8;15;15;12;13;2;9;4;5;9;4;4;4;4;6;3;3;4;5;4;5;4;4;4;2;3	29	29	0									0	EFO_0004462	0.36825	0
Blood	ENSG00000129437	KLK14	ENSG00000129437	CHM13_G0029357	KLK14	KLK14	protein_coding	protein_coding	0.709091	0.792909	0.57	0.62	0	0			0.897373	0.897373	1_to_1	identical gene model		8;7;6	8;7;6	3	3	0									0	EFO_0007937	0.2902	0
Blood	ENSG00000129450	SIGLEC9	ENSG00000129450	CHM13_G0029360	SIGLEC9	SIGLEC9	protein_coding	protein_coding	60.2872	67.4348	59.275	66.58	1	1	-0.0373231	1.34707e-109	0.844786	0.844712	1_to_1	exon_length_diff		7;7;4	7;7;4	3	3	0									0	EFO_0007989	0.33385	0
Blood	ENSG00000129451	KLK10	ENSG00000129451	CHM13_G0029350	KLK10	KLK10	protein_coding	protein_coding					0	0			1	1	1_to_1	exon_length_diff		6;6;6;5;2;4	6;6;6;5;2;4	6	6	0									0	EFO_0004631	0.36642	0
Blood	ENSG00000129455	KLK8	ENSG00000129455	CHM13_G0029347	KLK8	KLK8	protein_coding	protein_coding					0	0			1	1	1_to_1	exon_length_diff		6;5;3;7;4;2;2;3;4;4;3	6;5;3;7;4;2;2;3;4;4;3	11	11	0									0	EFO_0007937	0.27846	0
Blood	ENSG00000129460	NGDN	ENSG00000129460	CHM13_G0016030	NGDN	NGDN	protein_coding	protein_coding	10.9377	12.1947	9.27	10.28	1	1	-0.0368651	1.64079e-66	0.974687	0.974877	1_to_1	exon_length_diff		3;6;2;10;11;7;6;2;8;6;4;3;3	3;6;2;10;11;7;6;2;8;6;4;3;3	13	13	0									0	EFO_0004351	0.19392	0
Blood	ENSG00000129465	RIPK3	ENSG00000129465	CHM13_G0016096	RIPK3	RIPK3	protein_coding	protein_coding	70.4199	78.061	69.53	77.83	1	1	-0.0295977	1.73985e-78	0.809073	0.808165	1_to_1	identical gene model	0.998117	10;10;2;3;2;3;2	10;10;2;3;2;3;2	7	7	0									0	EFO_0000694	0.50304	0
Blood	ENSG00000129467	ADCY4	ENSG00000129467	CHM13_G0016094	ADCY4	ADCY4	protein_coding	protein_coding	11.1591	11.9905	10.495	11.155	1	1	0.024901	5.75603e-05	0.947691	0.949586	1_to_1	exon_count_diff		26;21;26;19;1;16;25;25;3;3;2;3;5;4;2;4;4;4;3	26;20;26;18;1;16;25;25;3;3;2;3;5;3;2;4;4;3;3	19	19	0									0	EFO_1000044	0.27936	0
Blood	ENSG00000129472	RAB2B	ENSG00000129472	CHM13_G0015825	RAB2B	RAB2B	protein_coding	protein_coding	27.1199	30.2796	25.54	28.94	1	1	-0.0403195	1.57041e-116	0.547858	0.547458	1_to_1	exon_length_diff		8;9;6;7;3;2	8;9;6;7;3;2	6	6	0									0	EFO_0004784	0.25919	0
Blood	ENSG00000129473	BCL2L2	ENSG00000129473	CHM13_G0016017	BCL2L2	BCL2L2	protein_coding	protein_coding	10.589	11.8113	10.23	11.55	1	1	-0.0404109	5.37217e-107	0.332601	0.333508	1_to_1	identical gene model	0.999443	4;4;4;3;2;3	4;4;4;3;2;3	6	6	0									0	EFO_0002430	0.33538	0
Blood	ENSG00000129474	AJUBA	ENSG00000129474	CHM13_G0015997	AJUBA	AJUBA	protein_coding	protein_coding	0.557105	0.58908	0.265	0.29	1	1	-0.0386732	6.82142e-133	0.937539	0.937539	1_to_1	identical gene model	0.999788	8;6;9;6;6;6;2;2	8;6;9;6;6;6;2;2	8	8	0									0	EFO_0000181	0.4092	0
Blood	ENSG00000129480	DTD2	ENSG00000129480	CHM13_G0016191	DTD2	DTD2	protein_coding	protein_coding	5.94386	6.66937	4.955	5.56	1	1	-0.0302958	3.92968e-20	0.87198	0.872281	1_to_1	identical gene model		3;5;3	3;5;3	3	3	0	Variation								0	EFO_0008111	0.093939	0
Blood	ENSG00000129484	PARP2	ENSG00000129484	CHM13_G0015751	PARP2	PARP2	protein_coding	protein_coding	7.10404	7.40244	6.64	6.81	1	1	0.0187797	0.227088	0.936546	0.939117	1_to_1	exon_length_diff		16;16;7;15;3;2;3;3;6;5;2	16;16;7;15;3;2;3;3;6;5;2	11	11	0									0	MONDO_0008170	0.63309	0
Blood	ENSG00000129493	HEATR5A	ENSG00000129493	CHM13_G0016187	HEATR5A	HEATR5A	protein_coding	protein_coding	4.65883	5.21384	3.83	4.34	1	1	-0.0410901	7.71287e-96	0.891279	0.891361	1_to_1	identical gene model	0.999537	36;3;28;17;2;5;2;3;3	36;3;28;17;2;5;2;3;3	9	9	0									0	EFO_0004344	0.24218	0
Blood	ENSG00000129514	FOXA1	ENSG00000129514	CHM13_G0016304	FOXA1	FOXA1	protein_coding	protein_coding	0.528333	0.606667	0.36	0.42	0	0			0.4	0.4	1_to_1	exon_length_diff		2;2;3;2;2	2;2;3;2;2	5	5	0									0	EFO_0000673	0.65819	1			yes
Blood	ENSG00000129515	SNX6	ENSG00000129515	CHM13_G0016229	SNX6	SNX6	protein_coding	protein_coding	4.73616	5.26224	3.73	4.34	1	1	-0.0383785	4.28071e-134	0.996742	0.997355	1_to_1	transcript_count_diff		14;13;14;15;13;2;10;8;6;5;4	14;13;14;14;15;13;2;10;8;6;5;4	11	12	0			High Signal Region	Low Mappability					0	EFO_0004784	0.23781	0
Blood	ENSG00000129518	EAPP	ENSG00000129518	CHM13_G0016223	EAPP	EAPP	protein_coding	protein_coding	37.8972	42.218	36.08	40.565	1	1	-0.0381473	7.00738e-134	0.886921	0.88694	1_to_1	identical gene model		6;10;5;4;2	6;10;5;4;2	5	5	0			High Signal Region	Low Mappability					0	EFO_0004467	0.19237	0
Blood	ENSG00000129521	EGLN3	ENSG00000129521	CHM13_G0016218	EGLN3	EGLN3	protein_coding	protein_coding	5.1387	5.76236	4.11	4.57	1	1	-0.0303754	0.00644965	0.721942	0.725469	1_to_1	exon_length_diff		5;5;4;6;1;3;5;5;4;4;2	5;5;4;6;1;3;5;5;4;4;2	11	11	0				High Signal Region					0	EFO_0004272	0.55313	0
Blood	ENSG00000129534	MIS18BP1	ENSG00000129534	CHM13_G0016386	MIS18BP1	MIS18BP1	protein_coding	protein_coding	25.1704	29.5754	23.9	28.64	1	1	-0.147649	4.86778e-86	0.761586	0.746596	1_to_1	exon_length_diff		17;3;2;4;4;11;2;6;8;2;2;3	17;3;2;4;4;11;2;6;8;2;2;3	12	12	0									0	EFO_0004784	0.19064	0
Blood	ENSG00000129535	NRL	ENSG00000129535	CHM13_G0016055	NRL	NRL	protein_coding	protein_coding	3.10629	3.47183	2.82	3.16	1	1	-0.0385679	6.9481e-133	0.851519	0.851544	1_to_1	identical gene model		3;3;4;2;2;3	3;3;4;2;2;3	6	6	0	Variation				1	Retinal degeneration, autosomal recessive, clumped pigment type;Retinitis pigmentosa 27	3;3	known_molec_cause;known_molec_cause	1	Orphanet_791	0.80188	0
Blood	ENSG00000129538	RNASE1	ENSG00000129538	CHM13_G0015784	RNASE1	RNASE1	protein_coding	protein_coding	1.82832	2.04723	1.11	1.25	1	1	-0.0385567	4.24094e-136	0.935248	0.935248	1_to_1	identical gene model		2;3;2;2;3	2;3;2;2;3	5	5	0									0	EFO_0007937	0.17268	0
Blood	ENSG00000129559	NEDD8	ENSG00000129559	CHM13_G0016082	NEDD8	NEDD8	protein_coding	protein_coding	90.4084	101.432	87.12	98.365	1	1	-0.0375523	8.7407e-130	0.950003	0.949999	1_to_1	identical gene model	0.99998	4;4;4;5;3;2;3;3	4;4;4;5;3;2;3;3	8	8	0									0	EFO_0004309	0.23885	0
Blood	ENSG00000129562	DAD1	ENSG00000129562	CHM13_G0015973	DAD1	DAD1	protein_coding	protein_coding	297.488	331.083	289.815	325.2	1	1	-0.032881	1.81455e-95	0.679473	0.678321	1_to_1	identical gene model	0.998466	3;3;3;2;3	3;3;3;2;3	5	5	0	Variation, GRC Housekeeping			High Signal Region					0	MONDO_0100096	0.36958	0
Blood	ENSG00000129566	TEP1	ENSG00000129566	CHM13_G0015753	TEP1	TEP1	protein_coding	protein_coding	7.33216	8.25603	6.54	7.23	1	1	-0.0370578	1.35024e-114	0.983004	0.983145	1_to_1	exon_count_diff		55;9;43;54;53;5;20;8;8;3;2	55;9;43;54;53;5;20;8;7;3;2	11	11	0									0	EFO_0004248	0.023061	0
Blood	ENSG00000129595	EPB41L4A	ENSG00000129595	CHM13_G0045247	EPB41L4A	EPB41L4A	protein_coding	protein_coding	0.591872	0.65	0.41	0.46	1	1	-0.0526182	0.0002268	0.956451	0.955928	1_to_1	identical gene model	0.998591	14;23;6;7;4;4;6;7;6;3	14;23;6;7;4;4;6;7;6;3	10	10	0									0	EFO_0006797	0.30696	0
Blood	ENSG00000129596	CDO1	ENSG00000129596	CHM13_G0045301	CDO1	CDO1	protein_coding	protein_coding	0.939059	1.03965	0.59	0.64	1	1	-0.0382643	3.13793e-137	0.410583	0.410583	1_to_1	identical gene model		5;6;2;3	5;6;2;3	4	4	0									0	EFO_0004533	0.37073	0
Blood	ENSG00000129625	REEP5	ENSG00000129625	CHM13_G0045263	REEP5	REEP5	protein_coding	protein_coding	95.6292	109.277	92.905	107.995	1	1	-0.104578	8.10728e-36	0.825298	0.818283	1_to_1	exon_length_diff		5;5;4;6;5;3;3	5;5;4;6;5;3;3	7	7	0									0	Orphanet_733	0.33512	0
Blood	ENSG00000129636	ITFG1	ENSG00000129636	CHM13_G0021558	ITFG1	ITFG1	protein_coding	protein_coding	6.61757	7.41318	6.415	7.195	1	1	-0.0372104	7.80053e-125	0.962828	0.962822	1_to_1	identical gene model	0.999996	10;18;10;13;6;18;7;2;5;6;5;5	10;18;10;13;6;18;7;2;5;6;5;5	12	12	0				High Signal Region					0	MONDO_0009868	0.17376	0
Blood	ENSG00000129646	QRICH2	ENSG00000129646	CHM13_G0025411	QRICH2	QRICH2	protein_coding	protein_coding	0.508934	0.559683	0.31	0.32	1	1	-0.039456	1.24503e-136	0.985383	0.985384	1_to_1	identical gene model		19;19;11;19;8	19;19;11;19;8	5	5	0	Localization Problem				1	Spermatogenic failure 35	3	known_molec_cause	0	EFO_0000279	0.63249	0
Blood	ENSG00000129654	FOXJ1	ENSG00000129654	CHM13_G0025405	FOXJ1	FOXJ1	protein_coding	protein_coding	2.5364	2.84116	1.94	2.14	1	1	-0.0384411	4.79346e-135	0	0	1_to_1	identical gene model		3	3	1	1	0	Localization Problem				1	Ciliary dyskinesia, primary, 43	3	known_molec_cause	0	Orphanet_244	0.61072	0
Blood	ENSG00000129657	SEC14L1	ENSG00000129657	CHM13_G0025458	SEC14L1	SEC14L1	protein_coding	protein_coding	53.9992	58.5415	49.73	53.235	1	1	0.221515	8.37648e-57	0.995312	0.997008	1_to_1	transcript_count_diff		20;13;18;4;5;17;17;18;3;4;5;15;5;15;3;2;3;4;3;2;3	20;13;18;17;4;5;18;17;17;18;3;4;5;15;5;15;3;2;3;4;3;2;3	21	23	0	Variation, Localization Problem								0	EFO_0006797	0.30213	0
Blood	ENSG00000129667	RHBDF2	ENSG00000129667	CHM13_G0025420	RHBDF2	RHBDF2	protein_coding	protein_coding	42.3352	62.2582	40.79	59.33	1	1	-0.150802	4.17236e-40	0.987759	0.986414	1_to_1	exon_count_diff		12;19;19;19;3;10;9;6;6;4;5;4;5;2;4;4;2;3;2	12;19;19;19;3;9;8;6;6;4;5;4;5;2;4;4;2;3;2	19	19	0	Localization Problem				1	Tylosis with esophageal cancer	3	known_molec_cause	0	Orphanet_2198	0.74096	0
Blood	ENSG00000129673	AANAT	ENSG00000129673	CHM13_G0025419	AANAT	AANAT	protein_coding	protein_coding	1.43021	1.58827	0.86	0.94	1	1	-0.0384917	6.81737e-132	0.506812	0.504313	1_to_1	identical gene model	0.99987	7;4;4;3	7;4;4;3	4	4	0	Localization Problem								0	EFO_0007986	0.32551	0
Blood	ENSG00000129675	ARHGEF6	ENSG00000129675	CHM13_G0059578	ARHGEF6	ARHGEF6	protein_coding	protein_coding	5.04486	5.64712	5.16	5.81	1	1	-0.036929	1.07991e-133	0.989476	0.989475	1_to_1	identical gene model		21;21;22	21;21;22	3	3	0					0	Intellectual developmental disorder, X-linked 46	2	linakge_mapping	0	Orphanet_777	0.43402	0
Blood	ENSG00000129680	MAP7D3	ENSG00000129680	CHM13_G0059567	MAP7D3	MAP7D3	protein_coding	protein_coding	0.976722	1.06675	0.535	0.55	1	1	-0.0524106	6.59472e-10	0.993783	0.993673	1_to_1	identical gene model	0.99958	18;19;4;19;17;5;5;2	18;19;4;19;17;5;5;2	8	8	0									0	EFO_1001375	0.071292	0
Blood	ENSG00000129682	FGF13	ENSG00000129682	CHM13_G0059604	FGF13	FGF13	protein_coding	protein_coding	0.644925	0.644691	0.46	0.45	0	0	-0.258774	4.43594e-13	0.888271	0.856895	1_to_1	exon_length_diff		5;5;7;6;7;6;4;3	5;5;7;6;7;6;4;3	8	8	0					1	Developmental and epileptic encephalopathy 90	3	known_molec_cause	0	MONDO_0018614	0.36958	0
Blood	ENSG00000129691	ASH2L	ENSG00000129691	CHM13_G0053501	ASH2L	ASH2L	protein_coding	protein_coding	8.37513	9.49799	7.82	8.71	1	1	-0.0464793	1.21998e-39	0.985229	0.985162	1_to_1	exon_length_diff		15;5;16;15;16;15;5;3;3;5;4;2	15;5;16;15;16;15;5;3;3;5;4;2	12	12	0									0	EFO_0003847;HP_0001249;HP_0001263	0.2661	0
Blood	ENSG00000129696	TTI2	ENSG00000129696	CHM13_G0053427	TTI2	TTI2	protein_coding	protein_coding	2.82862	3.13716	2.75	3.02	1	1	-0.0254791	3.04544e-05	0.979354	0.979542	1_to_1	exon_count_diff		6;8;8;7;6;3	6;8;8;7;6;2	6	6	0					1	Intellectual developmental disorder, autosomal recessive 39	3	known_molec_cause	0	Orphanet_391307	0.62322	0
Blood	ENSG00000129744	ART1	ENSG00000129744	CHM13_G0007993	ART1	ART1	protein_coding	protein_coding	0.594286	0.67381	0.52	0.57	0	0			0	0	1_to_1	identical gene model	0.999429	5;4	5;4	2	2	1			High Signal Region						0	EFO_0000389	0.22149	0
Blood	ENSG00000129749	CHRNA10	ENSG00000129749	CHM13_G0007996	CHRNA10	CHRNA10	protein_coding	protein_coding	7.67199	8.63014	7.33	8.28	1	1	-0.0439732	2.34521e-44	0.681786	0.680896	1_to_1	identical gene model	0.999617	5;5;5;2	5;5;5;2	4	4	0									0	HP_0000360	0.39607	0
Blood	ENSG00000129757	CDKN1C	ENSG00000129757	CHM13_G0007953	CDKN1C	CDKN1C	protein_coding	protein_coding	6.18675	6.99985	5.08	5.695	1	1	-0.037304	2.52706e-127	0.976117	0.976116	1_to_1	identical gene model		3;3;4;4;4;2	3;3;4;4;4;2	6	6	0	GRC Housekeeping				1	Beckwith-Wiedemann syndrome;Beckwith-Wiedemann syndrome;Deafness, autosomal recessive 48;IMAGE syndrome;Silver-Russell syndrome 1;Usher syndrome, type IJ;Williams-Beuren syndrome;Wilms tumor 2	3;3;3;3;3;3;4;3	known_molec_cause;known_molec_cause;known_molec_cause;known_molec_cause;known_molec_cause;known_molec_cause;del_dup_syndrome;known_molec_cause	1	MONDO_0007534	0.83386	0
Blood	ENSG00000129810	SGO1	ENSG00000129810	CHM13_G0038118	SGO1	SGO1	protein_coding	protein_coding	0.7175	0.8425	0.57	0.665	0	0			0.998524	0.998524	1_to_1	identical gene model	0.999238	9;8;9;9;9;7;8;7;8;2;8;8;5	9;8;9;9;9;7;8;7;8;2;8;8;5	13	13	0					1	Chronic atrial and intestinal dysrhythmia	3	known_molec_cause	0	MONDO_0014528	0.50182	0
Blood	ENSG00000129910	CDH15	ENSG00000129910	CHM13_G0022625	CDH15	CDH15	protein_coding	protein_coding	0.237857	0.258462	0.21	0.17	0	0			0	0	1_to_1	exon_length_diff		14;3;5	14;3;5	3	3	0					1	Intellectual developmental disorder, autosomal dominant 3	3	known_molec_cause	0	Orphanet_178469	0.68293	0
Blood	ENSG00000129911	KLF16	ENSG00000129911	CHM13_G0027090	KLF16	KLF16	protein_coding	protein_coding	44.3305	49.7593	44.46	49.635	1	1	-0.0369619	3.08879e-138	0.696179	0.696167	1_to_1	identical gene model		2;3;3;2	2;3;3;2	4	4	0									0	EFO_0004526	0.31071	0
Blood	ENSG00000129925	PGAP6	ENSG00000129925	CHM13_G0020154	PGAP6	PGAP6	protein_coding	protein_coding	73.081	83.3861	70.655	81.05	1	1	-0.051593	9.30224e-118	0.925818	0.923039	1_to_1	exon_count_diff		13;4;13;5;3;4;5;5	13;4;13;5;2;4;5;5	8	8	0									0	EFO_0004532	0.27619	0
Blood	ENSG00000129932	DOHH	ENSG00000129932	CHM13_G0027177	DOHH	DOHH	protein_coding	protein_coding	4.41104	4.95494	4.03	4.56	1	1	-0.0382561	1.42823e-135	0.954295	0.954285	1_to_1	identical gene model		5;5;3;3	5;5;3;3	4	4	0									0	Orphanet_228329	0.042154	0
Blood	ENSG00000129933	MAU2	ENSG00000129933	CHM13_G0028037	MAU2	MAU2	protein_coding	protein_coding	83.516	93.8841	82.94	95.015	1	1	-0.0409798	4.34645e-115	0.925531	0.925423	1_to_1	identical gene model	0.999281	19;6;5;4;8;7;3;11;9;7;4;6;4;3;4;2	19;6;5;4;8;7;3;11;9;7;4;6;4;3;4;2	16	16	0									0	EFO_0004908	0.2449	0
Blood	ENSG00000129946	SHC2	ENSG00000129946	CHM13_G0026991	SHC2	SHC2	protein_coding	protein_coding	0.670819	0.751754	0.49	0.55	1	1	-0.0380851	0.07726	0.80288	0.803628	1_to_1	identical gene model	0.998849	13;2;3;6;10;7	13;2;3;6;10;7	6	6	0									0	EFO_0000304	0.28699	0
Blood	ENSG00000129951	PLPPR3	ENSG00000129951	CHM13_G0027017	PLPPR3	PLPPR3	protein_coding	protein_coding	0.495758	0.565	0.34	0.38	0	0			0.905441	0.904142	1_to_1	identical gene model	0.99983	7;8;4;3	7;8;4;3	4	4	0	GRC Housekeeping								0	EFO_0009270	0.32667	0
Blood	ENSG00000129965	INS-IGF2	ENSG00000129965	CHM13_G0007926	INS-IGF2	INS-IGF2	protein_coding	protein_coding					0	0			1	1	1_to_1	identical gene model		7;5	7;5	2	2	0									0	MONDO_0100164	0.57438	0
Blood	ENSG00000129968	ABHD17A	ENSG00000129968	CHM13_G0027094	ABHD17A	ABHD17A	protein_coding	protein_coding	61.0704	68.5195	60.4	68.65	1	1	-0.0369429	7.51588e-136	0.952755	0.952753	1_to_1	identical gene model		5;6;3;4;4;4	5;6;3;4;4;4	6	6	0									0	EFO_0007800	0.1146	0
Blood	ENSG00000129988	LBP	ENSG00000129988	CHM13_G0034973	LBP	LBP	protein_coding	protein_coding	0.344737	0.375789	0.25	0.28	0	0			0	0	1_to_1	identical gene model	0.999651	15	15	1	1	0	GRC Housekeeping								0	EFO_0007937	0.39709	0
Blood	ENSG00000129990	SYT5	ENSG00000129990	CHM13_G0029701	SYT5	SYT5	protein_coding	protein_coding	1.53	1.66333	2.12	2.34	0	0			0.981349	0.981349	1_to_1	identical gene model		9;7;2;8;6;4;3;2;4;5;5	9;7;2;8;6;4;3;2;4;5;5	11	11	0	Variation								0	EFO_0005091	0.24283	0
Blood	ENSG00000129991	TNNI3	ENSG00000129991	CHM13_G0029696	TNNI3	TNNI3	protein_coding	protein_coding	1.49756	1.65756	0.93	1.03	0	0			0.758723	0.758723	1_to_1	identical gene model		8;4;2;5;8;6;6;6;2;2	8;4;2;5;8;6;6;6;2;2	10	10	0	Variation				1	?Cardiomyopathy, dilated, 2A;Cardiomyopathy, dilated, 1FF;Cardiomyopathy, familial restrictive, 1;Cardiomyopathy, hypertrophic, 7	3;3;3;3	known_molec_cause;known_molec_cause;known_molec_cause;known_molec_cause	1	EFO_0000538	0.82358	0
Blood	ENSG00000129993	CBFA2T3	ENSG00000129993	CHM13_G0022615	CBFA2T3	CBFA2T3	protein_coding	protein_coding	12.115	13.7029	9.05	10.21	1	1	-0.0364442	4.04604e-134	0.989652	0.989653	1_to_1	identical gene model		12;11;3;2;4;10;3;4;3;3;2	12;11;3;2;4;10;3;4;3;3;2	11	11	0									0	EFO_0004584	0.43453	1			yes
Blood	ENSG00000130005	GAMT	ENSG00000130005	CHM13_G0027061	GAMT	GAMT	protein_coding	protein_coding	10.1319	11.277	9.315	10.42	1	1	-0.0382985	1.55183e-136	0.860542	0.860537	1_to_1	identical gene model		6;6;4;5;5	6;6;4;5;5	5	5	0					1	Cerebral creatine deficiency syndrome 2	3	known_molec_cause	1	Orphanet_382	0.83682	0
Blood	ENSG00000130021	PUDP	ENSG00000130021	CHM13_G0057610	PUDP	PUDP	protein_coding	protein_coding	16.1633	17.9772	14.54	16.325	1	1	-0.0384878	1.52348e-135	0.809828	0.809851	1_to_1	identical gene model		3;4;4;4;5;4;3	3;4;4;4;5;4;3	7	7	0			High Signal Region						0	EFO_0000389	0.12278	0
Blood	ENSG00000130023	ERMARD	ENSG00000130023	CHM13_G0049666	ERMARD	ERMARD	protein_coding	protein_coding	8.53964	7.68462	7.77	7.05	1	1	0.123693	5.33873e-15	0.975857	0.978412	1_to_1	exon_length_diff		18;18;6;6;17;6;6;17;6;3;17;5;8;4;4	18;18;6;6;17;6;6;17;6;3;17;5;8;4;4	15	15	0					1	?Periventricular nodular heterotopia 6	3	known_molec_cause	0	Orphanet_98892	0.56723	0
Blood	ENSG00000130024	PHF10	ENSG00000130024	CHM13_G0049662	PHF10	PHF10	protein_coding	protein_coding	3.97375	4.43269	3.57	4.045	1	1	-0.0346125	0.000153371	0.992709	0.99275	1_to_1	exon_length_diff		12;12;12;8;9;2	12;12;12;8;9;2	6	6	0									0	EFO_0004784	0.11772	0
Blood	ENSG00000130032	PRRG3	ENSG00000130032	CHM13_G0059785	PRRG3	PRRG3	protein_coding	protein_coding					0	0			1	1	1_to_1	exon_length_diff		4;4;3;4;4;4;4;4;2	4;4;3;4;4;4;4;4;2	9	9	0	Path Problem								0	EFO_0004339	0.16698	0
Blood	ENSG00000130035	GALNT8	ENSG00000130035	CHM13_G0011277	GALNT8	GALNT8	protein_coding	protein_coding	1.09614	1.21377	0.86	0.93	1	1	-0.0306078	5.3249e-13	0.373363	0.375596	1_to_1	identical gene model	0.999842	11;6;4;3;2	11;6;4;3;2	5	5	0									0	EFO_0004327	0.38376	0
Blood	ENSG00000130037	KCNA5	ENSG00000130037	CHM13_G0011287	KCNA5	KCNA5	protein_coding	protein_coding	0.959757	1.04233	0.78	0.855	1	1	0.106925	0.000659488	0.0673203	0.0710867	1_to_1	exon_length_diff		1	1	1	1	0					1	Atrial fibrillation, familial, 7	3	known_molec_cause	0	Orphanet_334	0.63416	0
Blood	ENSG00000130038	CRACR2A	ENSG00000130038	CHM13_G0011249	CRACR2A	CRACR2A	protein_coding	protein_coding	21.4463	24.6691	20.625	23.9	1	1	-0.110879	1.02188e-102	0.470274	0.439072	1_to_1	exon_count_diff		15;20;5;11;2;2	14;20;5;11;2;2	6	6	0									0	EFO_0004695	0.30554	0
Blood	ENSG00000130045	NXNL2	ENSG00000130045	CHM13_G0056394	NXNL2	NXNL2	protein_coding	protein_coding	0.608571	0.687143	0.58	0.6	0	0			0.974287	0.974287	1_to_1	identical gene model	0.999953	3;2;3;3;2;2	3;2;3;3;2;2	6	6	0									0	EFO_0006527	0.27501	0
